## Supplementary Tables for "BMI Interacts with the Genome to Regulate Gene Expression Globally, with Emphasis in the Brain and Gut" (part 22 of 276)

### Sheet: S1 BMI DE Analyses (continued)
BMI-DE Gene Analyses: The statistics for the association of BMI predicting gene GTEx mRNA expression, correcting for PCs1-20. Mapped using gencode.v26.GRCh38.genes.gtf Includes every gene tested in each tissue tissue:GTEx tissue sample_size_tissue=The number of samples used in association analysis for each tissue gene_name: HGNC or MGI-approved gene symbols mapped to the GENCODE genes by the Ensembl xref pipeline start: gene start position end: gene end position
Brain-CerebellarHemisphere	171	SERPINF2	ENSG00000167711.13	17	1742836	1755268	0.0128971	0.00913906	0.160268	17885	0.906019	No
Brain-CerebellarHemisphere	171	SERPINF1	ENSG00000132386.10	17	1761959	1777574	-0.00700249	0.00681877	0.306112	17885	0.935507	No
Brain-CerebellarHemisphere	171	SMYD4	ENSG00000186532.11	17	1779485	1830634	-0.00452591	0.00316399	0.154683	17885	0.906019	No
Brain-CerebellarHemisphere	171	RPA1	ENSG00000132383.11	17	1829702	1900082	-0.00108372	0.00221691	0.625674	17885	0.973567	No
Brain-CerebellarHemisphere	171	RTN4RL1	ENSG00000185924.6	17	1934677	2025345	0.00607845	0.00645643	0.347995	17885	0.948582	No
Brain-CerebellarHemisphere	171	DPH1	ENSG00000108963.17	17	2030110	2042604	-0.00606345	0.00359768	0.0940089	17885	0.898285	No
Brain-CerebellarHemisphere	171	RP11-667K14.3	ENSG00000263050.1	17	2043475	2044968	-0.00196185	0.00339742	0.564506	17885	0.966443	No
Brain-CerebellarHemisphere	171	HIC1	ENSG00000177374.12	17	2054154	2063241	0.0138236	0.00466151	0.00352081	17885	0.728938	No
Brain-CerebellarHemisphere	171	SMG6	ENSG00000070366.13	17	2065073	2303703	-0.00310171	0.00238389	0.195229	17885	0.915407	No
Brain-CerebellarHemisphere	171	SRR	ENSG00000167720.12	17	2303383	2325260	-9.37302e-05	0.00570848	0.986922	17885	0.999326	No
Brain-CerebellarHemisphere	171	TSR1	ENSG00000167721.10	17	2322503	2337497	-0.0020621	0.00228976	0.369269	17885	0.949825	No
Brain-CerebellarHemisphere	171	SGSM2	ENSG00000141258.12	17	2337508	2381058	-0.00242755	0.00245688	0.324724	17885	0.938891	No
Brain-CerebellarHemisphere	171	MNT	ENSG00000070444.14	17	2384060	2401118	0.00589296	0.00368245	0.111655	17885	0.900219	No
Brain-CerebellarHemisphere	171	METTL16	ENSG00000127804.12	17	2405562	2511891	0.00181459	0.00298307	0.543918	17885	0.96559	No
Brain-CerebellarHemisphere	171	PAFAH1B1	ENSG00000007168.12	17	2593210	2685615	-0.00188215	0.00245136	0.443821	17885	0.953337	No
Brain-CerebellarHemisphere	171	RP11-74E22.6	ENSG00000272911.1	17	2688473	2688960	-0.00907671	0.0241626	0.70771	17885	0.980013	No
Brain-CerebellarHemisphere	171	CLUH	ENSG00000132361.16	17	2689386	2712481	-0.00131356	0.00195699	0.503124	17885	0.959336	No
Brain-CerebellarHemisphere	171	RP11-74E22.8	ENSG00000277200.1	17	2720801	2723947	0.00436581	0.00281867	0.12353	17885	0.900219	No
Brain-CerebellarHemisphere	171	RAP1GAP2	ENSG00000132359.14	17	2755705	3037739	0.000510346	0.00307531	0.868422	17885	0.99203	No
Brain-CerebellarHemisphere	171	OR3A3	ENSG00000159961.1	17	3420568	3421533	0.00917488	0.0352104	0.794782	17885	0.986479	No
Brain-CerebellarHemisphere	171	SPATA22	ENSG00000141255.12	17	3443174	3472341	0.00975541	0.024529	0.691414	17885	0.979408	No
Brain-CerebellarHemisphere	171	ASPA	ENSG00000108381.10	17	3472374	3503419	-0.00245726	0.00655748	0.708397	17885	0.980013	No
Brain-CerebellarHemisphere	171	TRPV3	ENSG00000167723.14	17	3510502	3557995	-0.00946903	0.00793484	0.23463	17885	0.920654	No
Brain-CerebellarHemisphere	171	TRPV1	ENSG00000196689.11	17	3565444	3597098	-0.0025541	0.0026533	0.337302	17885	0.944984	No
Brain-CerebellarHemisphere	171	SHPK	ENSG00000197417.7	17	3608262	3636322	0.000712646	0.00534688	0.89415	17885	0.993995	No
Brain-CerebellarHemisphere	171	CTNS	ENSG00000040531.14	17	3636468	3661542	-0.00208034	0.00380486	0.585362	17885	0.970192	No
Brain-CerebellarHemisphere	171	TAX1BP3	ENSG00000213977.7	17	3662896	3668682	-0.00489546	0.00387556	0.208504	17885	0.915407	No
Brain-CerebellarHemisphere	171	EMC6	ENSG00000127774.6	17	3668815	3669668	0.00326959	0.0029794	0.274237	17885	0.93154	No
Brain-CerebellarHemisphere	171	P2RX5	ENSG00000083454.21	17	3672199	3696404	-0.00187294	0.00503484	0.710424	17885	0.980013	No
Brain-CerebellarHemisphere	171	ITGAE	ENSG00000083457.11	17	3714628	3801243	-0.00250623	0.0028974	0.388434	17885	0.949825	No
Brain-CerebellarHemisphere	171	GSG2	ENSG00000177602.5	17	3723903	3726699	-0.0225236	0.026967	0.404927	17885	0.949825	No
Brain-CerebellarHemisphere	171	NCBP3	ENSG00000074356.16	17	3802165	3846251	-0.000197615	0.00227568	0.930917	17885	0.994503	No
Brain-CerebellarHemisphere	171	CAMKK1	ENSG00000004660.14	17	3860315	3893044	0.00640406	0.00380821	0.0947325	17885	0.898285	No
Brain-CerebellarHemisphere	171	P2RX1	ENSG00000108405.3	17	3896592	3916500	0.00115976	0.0139681	0.93394	17885	0.994503	No
Brain-CerebellarHemisphere	171	ATP2A3	ENSG00000074370.17	17	3923870	3964464	0.011208	0.00849525	0.189086	17885	0.915407	No
Brain-CerebellarHemisphere	171	ZZEF1	ENSG00000074755.14	17	4004445	4143020	0.00053168	0.0020629	0.796968	17885	0.986479	No
Brain-CerebellarHemisphere	171	CYB5D2	ENSG00000167740.9	17	4143168	4187310	-0.00929369	0.00351361	0.00904353	17885	0.730843	No
Brain-CerebellarHemisphere	171	ANKFY1	ENSG00000185722.16	17	4163907	4263977	0.00171617	0.00204022	0.401599	17885	0.949825	No
Brain-CerebellarHemisphere	171	RP11-104O19.4	ENSG00000274363.1	17	4267691	4268430	-0.00800533	0.00742487	0.282697	17885	0.93154	No
Brain-CerebellarHemisphere	171	UBE2G1	ENSG00000132388.12	17	4269259	4366628	-0.00141531	0.00228667	0.536902	17885	0.964628	No
Brain-CerebellarHemisphere	171	SPNS3	ENSG00000182557.7	17	4433688	4488208	0.0197283	0.0171157	0.250903	17885	0.923227	No
Brain-CerebellarHemisphere	171	SPNS2	ENSG00000183018.8	17	4498838	4538896	0.00407243	0.00484605	0.402052	17885	0.949825	No
Brain-CerebellarHemisphere	171	MYBBP1A	ENSG00000132382.14	17	4539036	4555631	-0.0037181	0.00294659	0.208982	17885	0.915407	No
Brain-CerebellarHemisphere	171	SMTNL2	ENSG00000188176.11	17	4583999	4608319	-0.0112701	0.0149703	0.452742	17885	0.953337	No
Brain-CerebellarHemisphere	171	ALOX15	ENSG00000161905.12	17	4630902	4642294	0.0132256	0.0245698	0.591184	17885	0.970385	No
Brain-CerebellarHemisphere	171	PELP1	ENSG00000141456.14	17	4669774	4704229	0.00157356	0.00191375	0.412255	17885	0.949825	No
Brain-CerebellarHemisphere	171	ARRB2	ENSG00000141480.17	17	4710489	4721499	0.00111622	0.00221285	0.614708	17885	0.972314	No
Brain-CerebellarHemisphere	171	MED11	ENSG00000161920.9	17	4731428	4733525	-0.00198397	0.00372552	0.595149	17885	0.971076	No
Brain-CerebellarHemisphere	171	CXCL16	ENSG00000161921.14	17	4733611	4739922	0.000843199	0.0057415	0.883441	17885	0.993236	No
Brain-CerebellarHemisphere	171	ZMYND15	ENSG00000141497.13	17	4740015	4746119	-0.00142315	0.0084459	0.866417	17885	0.991488	No
Brain-CerebellarHemisphere	171	VMO1	ENSG00000182853.11	17	4785285	4786433	-0.00780409	0.00706262	0.270947	17885	0.931191	No
Brain-CerebellarHemisphere	171	GLTPD2	ENSG00000182327.7	17	4789226	4790390	-0.0059056	0.0104041	0.571148	17885	0.967385	No
Brain-CerebellarHemisphere	171	PSMB6	ENSG00000142507.9	17	4796144	4798503	-0.000246687	0.00262734	0.925321	17885	0.994503	No
Brain-CerebellarHemisphere	171	RP11-81A22.5	ENSG00000262165.2	17	4801159	4807013	-0.00163707	0.0138031	0.905751	17885	0.994503	No
Brain-CerebellarHemisphere	171	PLD2	ENSG00000129219.13	17	4807096	4823434	-0.00265541	0.00318662	0.406008	17885	0.949825	No
Brain-CerebellarHemisphere	171	MINK1	ENSG00000141503.15	17	4833388	4897773	0.000350192	0.0017511	0.841766	17885	0.990775	No
Brain-CerebellarHemisphere	171	CHRNE	ENSG00000108556.7	17	4898062	4903074	-0.00552254	0.00780453	0.480295	17885	0.955522	No
Brain-CerebellarHemisphere	171	C17orf107	ENSG00000205710.3	17	4899418	4902932	-0.00379281	0.0052948	0.47491	17885	0.9546	No
Brain-CerebellarHemisphere	171	GP1BA	ENSG00000185245.7	17	4932297	4935030	-0.000541639	0.00579682	0.925682	17885	0.994503	No
Brain-CerebellarHemisphere	171	SLC25A11	ENSG00000108528.13	17	4937130	4940007	0.00141409	0.00246399	0.566901	17885	0.966443	No
Brain-CerebellarHemisphere	171	RNF167	ENSG00000108523.15	17	4940252	4945222	0.00157316	0.00170487	0.357634	17885	0.948938	No
Brain-CerebellarHemisphere	171	PFN1	ENSG00000108518.7	17	4945652	4949061	-0.000206343	0.00239211	0.931376	17885	0.994503	No
Brain-CerebellarHemisphere	171	ENO3	ENSG00000108515.17	17	4948092	4957131	0.00423878	0.0137424	0.758175	17885	0.982876	No
Brain-CerebellarHemisphere	171	SPAG7	ENSG00000091640.7	17	4959226	4967872	0.00220301	0.00351449	0.531726	17885	0.964446	No
Brain-CerebellarHemisphere	171	CAMTA2	ENSG00000108509.20	17	4967992	4987652	0.000959999	0.00215883	0.657193	17885	0.976734	No
Brain-CerebellarHemisphere	171	INCA1	ENSG00000196388.8	17	4988226	4997610	-0.000392291	0.00442634	0.929498	17885	0.994503	No
Brain-CerebellarHemisphere	171	KIF1C	ENSG00000129250.11	17	4997948	5028401	-0.00120678	0.00502481	0.810533	17885	0.989097	No
Brain-CerebellarHemisphere	171	SLC52A1	ENSG00000132517.14	17	5032600	5052009	0.0354502	0.0124348	0.00497861	17885	0.728938	No
Brain-CerebellarHemisphere	171	ZFP3	ENSG00000180787.5	17	5078248	5096374	0.00333822	0.00423412	0.431709	17885	0.952339	No
Brain-CerebellarHemisphere	171	ZNF232	ENSG00000167840.13	17	5105541	5123116	-0.00326649	0.00336687	0.333526	17885	0.942904	No
Brain-CerebellarHemisphere	171	USP6	ENSG00000129204.16	17	5116438	5175034	0.000403453	0.00648765	0.950497	17885	0.996416	No
Brain-CerebellarHemisphere	171	ZNF594	ENSG00000180626.9	17	5179536	5191883	0.00295648	0.00335728	0.379943	17885	0.949825	No
Brain-CerebellarHemisphere	171	SCIMP	ENSG00000161929.14	17	5208961	5234860	0.00768852	0.0168156	0.648174	17885	0.976734	No
Brain-CerebellarHemisphere	171	RP11-333E1.2	ENSG00000263164.1	17	5240508	5241543	-0.0101757	0.00609538	0.0971347	17885	0.898285	No
Brain-CerebellarHemisphere	171	RABEP1	ENSG00000029725.16	17	5282265	5385812	0.000780357	0.00189367	0.680868	17885	0.978216	No
Brain-CerebellarHemisphere	171	NUP88	ENSG00000108559.11	17	5360963	5419640	0.00243162	0.00235624	0.303748	17885	0.935507	No
Brain-CerebellarHemisphere	171	RPAIN	ENSG00000129197.14	17	5420161	5431293	0.000809265	0.00241787	0.738321	17885	0.982451	No
Brain-CerebellarHemisphere	171	C1QBP	ENSG00000108561.8	17	5432877	5448808	0.00250645	0.00276696	0.366476	17885	0.949825	No
Brain-CerebellarHemisphere	171	DHX33	ENSG00000005100.12	17	5440912	5469060	-0.000653051	0.00187358	0.727913	17885	0.982033	No
Brain-CerebellarHemisphere	171	DERL2	ENSG00000072849.10	17	5471251	5486811	0.001368	0.00240341	0.570084	17885	0.967385	No
Brain-CerebellarHemisphere	171	MIS12	ENSG00000167842.15	17	5486285	5490814	0.00244785	0.00338886	0.471229	17885	0.9546	No
Brain-CerebellarHemisphere	171	NLRP1	ENSG00000091592.15	17	5499427	5619424	0.00474974	0.00296627	0.11144	17885	0.900219	No
Brain-CerebellarHemisphere	171	WSCD1	ENSG00000179314.13	17	5772234	6124427	-0.00646788	0.00586937	0.272251	17885	0.93154	No
Brain-CerebellarHemisphere	171	AIPL1	ENSG00000129221.15	17	6393693	6435199	-0.0289278	0.0192206	0.13443	17885	0.900219	No
Brain-CerebellarHemisphere	171	FAM64A	ENSG00000129195.15	17	6444415	6451263	0.00110987	0.0115891	0.923833	17885	0.994503	No
Brain-CerebellarHemisphere	171	PITPNM3	ENSG00000091622.15	17	6451470	6556494	0.000234753	0.00366789	0.949054	17885	0.996181	No
Brain-CerebellarHemisphere	171	KIAA0753	ENSG00000198920.9	17	6578148	6640757	0.00127038	0.00262278	0.62884	17885	0.97375	No
Brain-CerebellarHemisphere	171	CTC-281F24.5	ENSG00000282936.1	17	6636780	6640316	-0.00178747	0.00848144	0.833369	17885	0.990352	No
Brain-CerebellarHemisphere	171	TXNDC17	ENSG00000129235.10	17	6640928	6643314	0.00157661	0.00305323	0.606358	17885	0.971076	No
Brain-CerebellarHemisphere	171	MED31	ENSG00000108590.10	17	6644542	6651634	0.00304784	0.00471864	0.519328	17885	0.962261	No
Brain-CerebellarHemisphere	171	C17orf100	ENSG00000256806.5	17	6651718	6684712	-0.0101509	0.0074682	0.176129	17885	0.915407	No
Brain-CerebellarHemisphere	171	CTC-281F24.1	ENSG00000261996.1	17	6653474	6655009	-0.0272436	0.0121516	0.0264397	17885	0.847114	No
Brain-CerebellarHemisphere	171	SLC13A5	ENSG00000141485.16	17	6684938	6713567	-0.00143848	0.010728	0.893515	17885	0.993995	No
Brain-CerebellarHemisphere	171	XAF1	ENSG00000132530.16	17	6755448	6771928	-0.00116051	0.0109955	0.916086	17885	0.994503	No
Brain-CerebellarHemisphere	171	TEKT1	ENSG00000167858.12	17	6789133	6831761	0.0257898	0.024613	0.296423	17885	0.934247	No
Brain-CerebellarHemisphere	171	RP11-589P10.5	ENSG00000262089.1	17	6994642	6995189	0.00338305	0.00629836	0.591978	17885	0.970976	No
Brain-CerebellarHemisphere	171	ALOX12	ENSG00000108839.11	17	6996065	7010736	-0.00474344	0.00611793	0.439371	17885	0.952964	No
Brain-CerebellarHemisphere	171	RNASEK	ENSG00000219200.11	17	7012417	7014494	0.000946841	0.00230517	0.681848	17885	0.978332	No
Brain-CerebellarHemisphere	171	C17orf49	ENSG00000258315.5	17	7014533	7015817	-0.000701151	0.00373438	0.851324	17885	0.990932	No
Brain-CerebellarHemisphere	171	BCL6B	ENSG00000161940.10	17	7023020	7030290	-0.000837343	0.0117744	0.943401	17885	0.996056	No
Brain-CerebellarHemisphere	171	SLC16A13	ENSG00000174327.6	17	7036075	7040121	-0.00197612	0.00817589	0.809344	17885	0.989097	No
Brain-CerebellarHemisphere	171	SLC16A11	ENSG00000174326.11	17	7041630	7043923	0.00382168	0.0057877	0.510074	17885	0.961209	No
Brain-CerebellarHemisphere	171	ASGR2	ENSG00000161944.16	17	7101322	7115700	0.00536777	0.00944979	0.570869	17885	0.967385	No
Brain-CerebellarHemisphere	171	ASGR1	ENSG00000141505.11	17	7173431	7179564	-0.000831691	0.00300394	0.782266	17885	0.985374	No
Brain-CerebellarHemisphere	171	DLG4	ENSG00000132535.18	17	7189890	7219702	0.000494369	0.00215754	0.819078	17885	0.989235	No
Brain-CerebellarHemisphere	171	ACADVL	ENSG00000072778.19	17	7217716	7225273	-0.00411164	0.00321128	0.202404	17885	0.915407	No
Brain-CerebellarHemisphere	171	DVL2	ENSG00000004975.11	17	7225341	7234545	0.00229917	0.00218041	0.293375	17885	0.933584	No
Brain-CerebellarHemisphere	171	PHF23	ENSG00000040633.12	17	7235028	7239722	0.00137958	0.0029506	0.640784	17885	0.976098	No
Brain-CerebellarHemisphere	171	GABARAP	ENSG00000170296.9	17	7240014	7242199	0.00239066	0.00211145	0.259354	17885	0.925719	No
Brain-CerebellarHemisphere	171	CTDNEP1	ENSG00000175826.11	17	7243815	7252023	0.00114645	0.00160524	0.476225	17885	0.954718	No
Brain-CerebellarHemisphere	171	ELP5	ENSG00000170291.14	17	7252082	7259902	-7.15747e-05	0.00200315	0.971545	17885	0.997911	No
Brain-CerebellarHemisphere	171	CLDN7	ENSG00000181885.18	17	7259941	7263983	0.0103203	0.018842	0.584699	17885	0.970192	No
Brain-CerebellarHemisphere	171	SLC2A4	ENSG00000181856.14	17	7281667	7288251	0.00222806	0.0112775	0.843654	17885	0.990828	No
Brain-CerebellarHemisphere	171	YBX2	ENSG00000006047.12	17	7288258	7294615	-0.0181952	0.0185766	0.328937	17885	0.940631	No
Brain-CerebellarHemisphere	171	EIF5A	ENSG00000132507.17	17	7306999	7312463	0.000905413	0.00243439	0.710476	17885	0.980013	No
Brain-CerebellarHemisphere	171	GPS2	ENSG00000132522.15	17	7311324	7315564	0.000506345	0.00213597	0.812939	17885	0.989097	No
Brain-CerebellarHemisphere	171	NEURL4	ENSG00000215041.9	17	7315628	7329393	-0.00148707	0.00169576	0.381934	17885	0.949825	No
Brain-CerebellarHemisphere	171	ACAP1	ENSG00000072818.11	17	7336529	7351478	0.00385319	0.00392081	0.327323	17885	0.940339	No
Brain-CerebellarHemisphere	171	KCTD11	ENSG00000213859.4	17	7351889	7354669	-0.00907072	0.00401678	0.0253849	17885	0.847114	No
Brain-CerebellarHemisphere	171	TNK1	ENSG00000174292.12	17	7380534	7389726	-0.00105844	0.00266592	0.691917	17885	0.979408	No
Brain-CerebellarHemisphere	171	PLSCR3	ENSG00000187838.16	17	7389775	7394843	0.000123845	0.00297668	0.966869	17885	0.997205	No
Brain-CerebellarHemisphere	171	TMEM256	ENSG00000205544.3	17	7402975	7404137	0.00455291	0.0032478	0.163042	17885	0.906019	No
Brain-CerebellarHemisphere	171	NLGN2	ENSG00000169992.9	17	7404874	7419860	0.00123682	0.0019993	0.537107	17885	0.964628	No
Brain-CerebellarHemisphere	171	C17orf74	ENSG00000184560.7	17	7425615	7427568	0.0129133	0.0230939	0.576889	17885	0.968025	No
Brain-CerebellarHemisphere	171	TMEM102	ENSG00000181284.2	17	7435443	7437679	-0.0109865	0.0141615	0.439095	17885	0.952964	No
Brain-CerebellarHemisphere	171	FGF11	ENSG00000161958.10	17	7438273	7444937	-0.000411794	0.00741456	0.955784	17885	0.997052	No
Brain-CerebellarHemisphere	171	CHRNB1	ENSG00000170175.10	17	7445061	7457707	-0.00235076	0.00424384	0.580462	17885	0.968923	No
Brain-CerebellarHemisphere	171	ZBTB4	ENSG00000174282.11	17	7459366	7484263	0.00607964	0.0020807	0.00402093	17885	0.728938	No
Brain-CerebellarHemisphere	171	SLC35G6	ENSG00000259224.2	17	7481332	7483496	-0.00863667	0.0191417	0.652503	17885	0.976734	No
Brain-CerebellarHemisphere	171	POLR2A	ENSG00000181222.15	17	7484366	7514616	-0.0029255	0.00385438	0.449048	17885	0.953337	No
Brain-CerebellarHemisphere	171	TNFSF12	ENSG00000239697.10	17	7548891	7557819	0.00201614	0.00260353	0.439928	17885	0.952985	No
Brain-CerebellarHemisphere	171	TNFSF13	ENSG00000161955.16	17	7558292	7561608	0.0126978	0.00452157	0.00564859	17885	0.728938	No
Brain-CerebellarHemisphere	171	SENP3	ENSG00000161956.12	17	7561875	7571969	0.00201765	0.00232764	0.387434	17885	0.949825	No
Brain-CerebellarHemisphere	171	EIF4A1	ENSG00000161960.14	17	7572706	7579005	-0.000715021	0.00248421	0.773879	17885	0.984982	No
Brain-CerebellarHemisphere	171	CD68	ENSG00000129226.13	17	7579467	7581963	-0.0023003	0.00488403	0.638341	17885	0.975623	No
Brain-CerebellarHemisphere	171	MPDU1	ENSG00000129255.15	17	7583529	7592693	-0.00114018	0.00273348	0.677194	17885	0.977217	No
Brain-CerebellarHemisphere	171	SOX15	ENSG00000129194.7	17	7588193	7590170	0.00485727	0.00304172	0.11241	17885	0.900219	No
Brain-CerebellarHemisphere	171	FXR2	ENSG00000129245.11	17	7591230	7614871	-0.000671583	0.00182683	0.713676	17885	0.980031	No
Brain-CerebellarHemisphere	171	SHBG	ENSG00000129214.14	17	7613946	7633383	-0.0149741	0.0112663	0.185847	17885	0.915407	No
Brain-CerebellarHemisphere	171	SAT2	ENSG00000141504.11	17	7626234	7627876	0.00181026	0.00276339	0.513421	17885	0.961518	No
Brain-CerebellarHemisphere	171	ATP1B2	ENSG00000129244.8	17	7646627	7657768	0.00256012	0.00356374	0.473649	17885	0.9546	No
Brain-CerebellarHemisphere	171	TP53	ENSG00000141510.16	17	7661779	7677434	0.00942085	0.00517906	0.070915	17885	0.890208	No
Brain-CerebellarHemisphere	171	WRAP53	ENSG00000141499.16	17	7686372	7703502	-0.00323486	0.00301623	0.285236	17885	0.932396	No
Brain-CerebellarHemisphere	171	EFNB3	ENSG00000108947.4	17	7705202	7711378	-0.00707189	0.0133326	0.59661	17885	0.971076	No
Brain-CerebellarHemisphere	171	DNAH2	ENSG00000183914.14	17	7717354	7833744	0.00743691	0.0156765	0.63591	17885	0.974085	No
Brain-CerebellarHemisphere	171	KDM6B	ENSG00000132510.10	17	7839904	7854796	0.00336754	0.00246791	0.174457	17885	0.915407	No
Brain-CerebellarHemisphere	171	TMEM88	ENSG00000167874.6	17	7855065	7856099	0.00147515	0.00559905	0.792556	17885	0.986198	No
Brain-CerebellarHemisphere	171	NAA38	ENSG00000183011.13	17	7856685	7885238	0.0023519	0.00345475	0.497071	17885	0.958338	No
Brain-CerebellarHemisphere	171	CYB5D1	ENSG00000182224.11	17	7857892	7858631	0.00700013	0.00820906	0.395177	17885	0.949825	No
Brain-CerebellarHemisphere	171	CHD3	ENSG00000170004.16	17	7884806	7912760	0.000302481	0.00380773	0.93679	17885	0.994649	No
Brain-CerebellarHemisphere	171	AC025335.1	ENSG00000179859.9	17	7913324	7916276	0.00518225	0.00402395	0.199794	17885	0.915407	No
Brain-CerebellarHemisphere	171	KCNAB3	ENSG00000170049.9	17	7921859	7929803	0.0024177	0.00502134	0.630877	17885	0.97375	No
Brain-CerebellarHemisphere	171	TRAPPC1	ENSG00000170043.11	17	7930345	7932100	0.00528889	0.00277497	0.0585853	17885	0.872569	No
Brain-CerebellarHemisphere	171	CNTROB	ENSG00000170037.13	17	7932124	7949578	-0.00403714	0.00242897	0.0985987	17885	0.898285	No
Brain-CerebellarHemisphere	171	GUCY2D	ENSG00000132518.6	17	8002594	8020339	-0.0457295	0.0198825	0.0228374	17885	0.846814	No
Brain-CerebellarHemisphere	171	ALOX15B	ENSG00000179593.15	17	8039017	8049134	-0.0119389	0.024345	0.624568	17885	0.973567	No
Brain-CerebellarHemisphere	171	ALOX12B	ENSG00000179477.9	17	8072636	8087703	-0.00577372	0.00791629	0.466934	17885	0.953337	No
Brain-CerebellarHemisphere	171	ALOXE3	ENSG00000179148.9	17	8095900	8119047	0.00520411	0.00533115	0.330562	17885	0.942904	No
Brain-CerebellarHemisphere	171	HES7	ENSG00000179111.8	17	8120590	8124092	0.00137291	0.00804831	0.864783	17885	0.991488	No
Brain-CerebellarHemisphere	171	PER1	ENSG00000179094.15	17	8140472	8156506	0.0106459	0.00722473	0.142715	17885	0.905157	No
Brain-CerebellarHemisphere	171	VAMP2	ENSG00000220205.8	17	8159149	8163546	-0.000179785	0.00345468	0.958566	17885	0.997052	No
Brain-CerebellarHemisphere	171	TMEM107	ENSG00000179029.14	17	8173237	8176399	-0.000529354	0.00385982	0.891102	17885	0.993927	No
Brain-CerebellarHemisphere	171	RP11-599B13.7	ENSG00000266824.1	17	8176812	8182812	-0.0048682	0.0192898	0.801102	17885	0.988465	No
Brain-CerebellarHemisphere	171	BORCS6	ENSG00000196544.7	17	8188333	8190907	0.0015493	0.00401127	0.699872	17885	0.980013	No
Brain-CerebellarHemisphere	171	LINC00324	ENSG00000178977.3	17	8220642	8224043	-0.00159665	0.00887407	0.857457	17885	0.990932	No
Brain-CerebellarHemisphere	171	CTC1	ENSG00000178971.13	17	8224821	8248044	-0.000639365	0.00318166	0.841009	17885	0.990352	No
Brain-CerebellarHemisphere	171	PFAS	ENSG00000178921.13	17	8247618	8270491	-0.000744216	0.00247702	0.764254	17885	0.983625	No
Brain-CerebellarHemisphere	171	RP11-849F2.9	ENSG00000269947.1	17	8277763	8278436	0.0179438	0.00994854	0.0733051	17885	0.891196	No
Brain-CerebellarHemisphere	171	SLC25A35	ENSG00000125434.10	17	8287763	8295343	-0.00969416	0.00558676	0.0847726	17885	0.896252	No
Brain-CerebellarHemisphere	171	RANGRF	ENSG00000108961.13	17	8289644	8290058	0.00350575	0.00416889	0.401733	17885	0.949825	No
Brain-CerebellarHemisphere	171	ARHGEF15	ENSG00000198844.10	17	8310241	8322516	0.00244306	0.00847609	0.773572	17885	0.984982	No
Brain-CerebellarHemisphere	171	KRBA2	ENSG00000184619.3	17	8368637	8376711	-0.00433542	0.0069592	0.534252	17885	0.964628	No
Brain-CerebellarHemisphere	171	RPL26	ENSG00000161970.12	17	8377520	8383213	0.000926102	0.00370186	0.802799	17885	0.988694	No
Brain-CerebellarHemisphere	171	RNF222	ENSG00000189051.5	17	8390704	8397826	-0.0109307	0.0177567	0.539109	17885	0.964628	No
Brain-CerebellarHemisphere	171	NDEL1	ENSG00000166579.15	17	8413131	8490339	-0.000837877	0.00257658	0.745493	17885	0.982451	No
Brain-CerebellarHemisphere	171	MYH10	ENSG00000133026.12	17	8474205	8630761	0.0025802	0.00203403	0.20659	17885	0.915407	No
Brain-CerebellarHemisphere	171	PIK3R6	ENSG00000276231.4	17	8802723	8867677	0.000322223	0.0142213	0.981954	17885	0.998309	No
Brain-CerebellarHemisphere	171	PIK3R5	ENSG00000141506.13	17	8878911	8965712	0.00578835	0.00880359	0.511874	17885	0.961209	No
Brain-CerebellarHemisphere	171	NTN1	ENSG00000065320.8	17	9021542	9244000	0.00116813	0.00525113	0.824266	17885	0.989586	No
Brain-CerebellarHemisphere	171	STX8	ENSG00000170310.14	17	9250471	9576591	-0.000129351	0.00307543	0.966508	17885	0.997205	No
Brain-CerebellarHemisphere	171	CFAP52	ENSG00000166596.14	17	9576627	9643459	0.00772078	0.0176441	0.662321	17885	0.976734	No
Brain-CerebellarHemisphere	171	USP43	ENSG00000154914.16	17	9644698	9729691	0.00120603	0.0100468	0.904612	17885	0.994418	No
Brain-CerebellarHemisphere	171	RCVRN	ENSG00000109047.7	17	9896320	9905621	0.0259683	0.0167471	0.123115	17885	0.900219	No
Brain-CerebellarHemisphere	171	GAS7	ENSG00000007237.18	17	9910609	10198551	0.000948585	0.00297422	0.750222	17885	0.982451	No
Brain-CerebellarHemisphere	171	MYH1	ENSG00000109061.9	17	10492307	10518543	0.0137167	0.0309441	0.65821	17885	0.976734	No
Brain-CerebellarHemisphere	171	MYH2	ENSG00000125414.18	17	10521148	10549957	-0.0336717	0.0293943	0.253831	17885	0.924635	No
Brain-CerebellarHemisphere	171	MYH3	ENSG00000109063.14	17	10628527	10657309	0.00399219	0.00472783	0.399799	17885	0.949825	No
Brain-CerebellarHemisphere	171	CTC-297N7.1	ENSG00000261433.1	17	10658542	10659082	0.0444774	0.0207624	0.0338013	17885	0.847114	No
Brain-CerebellarHemisphere	171	SCO1	ENSG00000133028.10	17	10672474	10698375	0.000826816	0.0022721	0.716448	17885	0.980031	No
Brain-CerebellarHemisphere	171	ADPRM	ENSG00000170222.11	17	10697594	10711233	-0.00310956	0.0043866	0.479508	17885	0.95533	No
Brain-CerebellarHemisphere	171	TMEM220	ENSG00000187824.8	17	10699015	10730316	0.00233015	0.00648593	0.719907	17885	0.9813	No
Brain-CerebellarHemisphere	171	CTC-297N7.9	ENSG00000264016.2	17	10741267	10769016	-0.00764461	0.0208246	0.714069	17885	0.980031	No
Brain-CerebellarHemisphere	171	LINC00675	ENSG00000263429.3	17	10794913	10804099	-0.0034765	0.0252537	0.890693	17885	0.993927	No
Brain-CerebellarHemisphere	171	PIRT	ENSG00000233670.6	17	10822475	10838445	-0.00543312	0.00955544	0.570491	17885	0.967385	No
Brain-CerebellarHemisphere	171	RP11-963H4.3	ENSG00000263508.5	17	10849541	10880895	0.0275475	0.0278704	0.324551	17885	0.938891	No
Brain-CerebellarHemisphere	171	SHISA6	ENSG00000188803.14	17	11241263	11564063	0.016655	0.00602389	0.00641539	17885	0.728938	No
Brain-CerebellarHemisphere	171	DNAH9	ENSG00000007174.17	17	11598431	11969748	-0.000162523	0.00691009	0.981267	17885	0.998309	No
Brain-CerebellarHemisphere	171	ZNF18	ENSG00000154957.13	17	11977595	11997510	-0.00118831	0.00369255	0.748046	17885	0.982451	No
Brain-CerebellarHemisphere	171	MAP2K4	ENSG00000065559.14	17	12020824	12143830	0.00621411	0.00224407	0.00633552	17885	0.728938	No
Brain-CerebellarHemisphere	171	MYOCD	ENSG00000141052.17	17	12665890	12768949	0.00173452	0.0255989	0.946069	17885	0.996181	No
Brain-CerebellarHemisphere	171	ARHGAP44	ENSG00000006740.16	17	12789539	12991643	-7.63281e-05	0.00230485	0.973626	17885	0.998002	No
Brain-CerebellarHemisphere	171	ELAC2	ENSG00000006744.18	17	12992391	13018187	-0.00103575	0.00318698	0.745643	17885	0.982451	No
Brain-CerebellarHemisphere	171	COX10	ENSG00000006695.10	17	14069496	14208677	-0.00158795	0.00374983	0.672562	17885	0.976734	No
Brain-CerebellarHemisphere	171	AC005224.2	ENSG00000231595.1	17	14210488	14217922	0.00195253	0.00491989	0.692035	17885	0.979408	No
Brain-CerebellarHemisphere	171	CDRT15	ENSG00000223510.6	17	14235673	14236862	-0.0326062	0.0243696	0.18294	17885	0.915407	No
Brain-CerebellarHemisphere	171	HS3ST3B1	ENSG00000125430.8	17	14301083	14349404	0.0105365	0.0161453	0.515019	17885	0.961598	No
Brain-CerebellarHemisphere	171	RP11-214O1.2	ENSG00000266709.1	17	14303854	14305505	0.0108378	0.0227309	0.634211	17885	0.974085	No
Brain-CerebellarHemisphere	171	RP11-214O1.3	ENSG00000266378.1	17	14327335	14329474	-0.0328467	0.0273229	0.231206	17885	0.920654	No
Brain-CerebellarHemisphere	171	PMP22	ENSG00000109099.13	17	15229777	15265326	-0.00234044	0.0042014	0.578321	17885	0.968554	No
Brain-CerebellarHemisphere	171	TEKT3	ENSG00000125409.12	17	15303811	15341641	-0.000817105	0.00984568	0.93397	17885	0.994503	No
Brain-CerebellarHemisphere	171	RP11-849N15.4	ENSG00000266667.1	17	15379864	15417878	-0.0114323	0.0141828	0.421486	17885	0.949903	No
Brain-CerebellarHemisphere	171	CDRT4	ENSG00000239704.10	17	15436015	15475728	0.00397238	0.00457192	0.386318	17885	0.949825	No
Brain-CerebellarHemisphere	171	TVP23C	ENSG00000175106.16	17	15502264	15563595	-0.00202326	0.00475941	0.671371	17885	0.976734	No
Brain-CerebellarHemisphere	171	CDRT1	ENSG00000241322.10	17	15565483	15619512	-0.00193862	0.0160031	0.903743	17885	0.994418	No
Brain-CerebellarHemisphere	171	TRIM16	ENSG00000221926.11	17	15627960	15684311	-0.00492935	0.00462039	0.287757	17885	0.933179	No
Brain-CerebellarHemisphere	171	ZNF286A	ENSG00000187607.15	17	15699577	15720787	0.0044066	0.00301288	0.145687	17885	0.905619	No
Brain-CerebellarHemisphere	171	TBC1D26	ENSG00000214946.14	17	15732247	15746162	0.00469073	0.0125369	0.708822	17885	0.980013	No
Brain-CerebellarHemisphere	171	CTD-3157E16.1	ENSG00000265519.1	17	15787787	15788205	0.00858345	0.0107068	0.424014	17885	0.949974	No
Brain-CerebellarHemisphere	171	CTD-3157E16.2	ENSG00000276855.1	17	15789016	15789705	0.000245736	0.00788959	0.975194	17885	0.998002	No
Brain-CerebellarHemisphere	171	ADORA2B	ENSG00000170425.3	17	15944917	15975746	-0.0100444	0.00922977	0.278236	17885	0.93154	No
Brain-CerebellarHemisphere	171	ZSWIM7	ENSG00000214941.7	17	15976560	15993830	0.00442488	0.00453104	0.330365	17885	0.942658	No
Brain-CerebellarHemisphere	171	TTC19	ENSG00000011295.15	17	15999380	16045015	-0.00109748	0.00249268	0.660372	17885	0.976734	No
Brain-CerebellarHemisphere	171	NCOR1	ENSG00000141027.20	17	16029157	16216091	0.00441821	0.00298433	0.14086	17885	0.904263	No
Brain-CerebellarHemisphere	171	PIGL	ENSG00000108474.16	17	16217209	16351797	-0.00043058	0.00266935	0.872072	17885	0.99229	No
Brain-CerebellarHemisphere	171	CENPV	ENSG00000166582.9	17	16342534	16353499	-0.00123766	0.00250371	0.6218	17885	0.973127	No
Brain-CerebellarHemisphere	171	UBB	ENSG00000170315.13	17	16380798	16382745	-0.00555966	0.00441552	0.209957	17885	0.915407	No
Brain-CerebellarHemisphere	171	TRPV2	ENSG00000187688.14	17	16417562	16437003	-0.0176757	0.00903391	0.0522648	17885	0.872569	No
Brain-CerebellarHemisphere	171	RP11-138I1.3	ENSG00000266651.1	17	16440479	16440952	-0.0210495	0.0171701	0.222155	17885	0.915407	No
Brain-CerebellarHemisphere	171	LRRC75A	ENSG00000181350.11	17	16442029	16492153	0.00238693	0.00782986	0.760906	17885	0.983181	No
Brain-CerebellarHemisphere	171	ZNF287	ENSG00000141040.14	17	16551387	16569206	0.00222183	0.00464594	0.633187	17885	0.974085	No
Brain-CerebellarHemisphere	171	ZNF624	ENSG00000197566.9	17	16620737	16653856	0.00160031	0.00529792	0.763024	17885	0.983262	No
Brain-CerebellarHemisphere	171	CCDC144A	ENSG00000170160.17	17	16689537	16777881	0.0153076	0.0204242	0.454747	17885	0.953337	No
Brain-CerebellarHemisphere	171	MPRIP	ENSG00000133030.20	17	17042545	17217679	0.000742245	0.00166322	0.65605	17885	0.976734	No
Brain-CerebellarHemisphere	171	PLD6	ENSG00000179598.5	17	17200995	17206315	0.00558631	0.00597842	0.351603	17885	0.948623	No
Brain-CerebellarHemisphere	171	FLCN	ENSG00000154803.12	17	17212212	17237182	-0.00387624	0.00532693	0.467958	17885	0.953537	No
Brain-CerebellarHemisphere	171	RP11-45M22.5	ENSG00000266498.1	17	17235433	17236118	-0.00733664	0.0188787	0.698112	17885	0.980013	No
Brain-CerebellarHemisphere	171	COPS3	ENSG00000141030.12	17	17246820	17281293	0.000557866	0.00172581	0.74696	17885	0.982451	No
Brain-CerebellarHemisphere	171	NT5M	ENSG00000205309.13	17	17303335	17347663	-0.00292687	0.00338248	0.388263	17885	0.949825	No
Brain-CerebellarHemisphere	171	MED9	ENSG00000141026.5	17	17476986	17493226	0.00212186	0.00217312	0.330443	17885	0.942729	No
Brain-CerebellarHemisphere	171	RASD1	ENSG00000108551.4	17	17494437	17496395	0.0101884	0.00701195	0.148326	17885	0.906019	No
Brain-CerebellarHemisphere	171	PEMT	ENSG00000133027.17	17	17505563	17591708	0.00160493	0.00313791	0.609782	17885	0.97171	No
Brain-CerebellarHemisphere	171	RAI1	ENSG00000108557.18	17	17681473	17811011	0.00218817	0.00256859	0.39564	17885	0.949825	No
Brain-CerebellarHemisphere	171	SREBF1	ENSG00000072310.16	17	17811454	17837002	0.00363329	0.00644158	0.573577	17885	0.967777	No
Brain-CerebellarHemisphere	171	TOM1L2	ENSG00000175662.17	17	17843511	17972422	0.00128524	0.00221798	0.56315	17885	0.966443	No
Brain-CerebellarHemisphere	171	DRC3	ENSG00000171962.17	17	17972813	18016889	0.000296189	0.00368163	0.935987	17885	0.994503	No
Brain-CerebellarHemisphere	171	ATPAF2	ENSG00000171953.15	17	17977409	18039209	-0.00284486	0.00281755	0.314278	17885	0.936527	No
Brain-CerebellarHemisphere	171	GID4	ENSG00000141034.9	17	18039292	18068404	0.00417258	0.00214491	0.053617	17885	0.872569	No
Brain-CerebellarHemisphere	171	DRG2	ENSG00000108591.9	17	18087886	18107333	-0.00687498	0.00253089	0.0073801	17885	0.728938	No
Brain-CerebellarHemisphere	171	MYO15A	ENSG00000091536.16	17	18118582	18179802	-0.00454644	0.00953918	0.63434	17885	0.974085	No
Brain-CerebellarHemisphere	171	ALKBH5	ENSG00000091542.8	17	18183078	18209954	0.000399878	0.00229429	0.861872	17885	0.991215	No
Brain-CerebellarHemisphere	171	LLGL1	ENSG00000131899.10	17	18225587	18244835	-0.00381256	0.0025056	0.130225	17885	0.900219	No
Brain-CerebellarHemisphere	171	FLII	ENSG00000177731.15	17	18244876	18258916	-0.00349424	0.00252051	0.16772	17885	0.90806	No
Brain-CerebellarHemisphere	171	MIEF2	ENSG00000177427.12	17	18260534	18266552	0.000454524	0.00359938	0.899682	17885	0.994418	No
Brain-CerebellarHemisphere	171	TOP3A	ENSG00000177302.14	17	18271428	18315007	-0.00190548	0.00304129	0.531921	17885	0.964446	No
Brain-CerebellarHemisphere	171	SMCR8	ENSG00000176994.10	17	18315310	18327859	0.003297	0.00223698	0.142629	17885	0.905157	No
Brain-CerebellarHemisphere	171	SHMT1	ENSG00000176974.19	17	18328056	18363563	-0.0013832	0.00357449	0.699334	17885	0.980013	No
Brain-CerebellarHemisphere	171	LINC02076	ENSG00000220161.4	17	18411159	18414380	0.00660962	0.0107944	0.54126	17885	0.964656	No
Brain-CerebellarHemisphere	171	FAM106A	ENSG00000213077.5	17	18524566	18526846	-0.0018681	0.0181636	0.918222	17885	0.994503	No
Brain-CerebellarHemisphere	171	TBC1D28	ENSG00000189375.10	17	18635006	18644427	-0.0134593	0.0186168	0.470834	17885	0.9546	No
Brain-CerebellarHemisphere	171	ZNF286B	ENSG00000249459.8	17	18658429	18682259	0.0019048	0.00424642	0.654397	17885	0.976734	No
Brain-CerebellarHemisphere	171	TRIM16L	ENSG00000108448.20	17	18697998	18736118	-0.0103229	0.00474098	0.0310259	17885	0.847114	No
Brain-CerebellarHemisphere	171	FBXW10	ENSG00000171931.12	17	18744024	18779349	0.0156949	0.0117593	0.184016	17885	0.915407	No
Brain-CerebellarHemisphere	171	TVP23B	ENSG00000171928.13	17	18780995	18806714	0.00710616	0.00351534	0.0450213	17885	0.864961	No
Brain-CerebellarHemisphere	171	CTD-2145A24.5	ENSG00000265478.2	17	18809956	18810940	0.0022574	0.00606312	0.710186	17885	0.980013	No
Brain-CerebellarHemisphere	171	PRPSAP2	ENSG00000141127.14	17	18856299	18931287	-0.00541129	0.00280144	0.0553052	17885	0.872569	No
Brain-CerebellarHemisphere	171	FAM83G	ENSG00000188522.14	17	18968789	19004804	0.0054864	0.0118415	0.643811	17885	0.976734	No
Brain-CerebellarHemisphere	171	GRAP	ENSG00000154016.13	17	19024215	19047637	0.00931401	0.0192695	0.629553	17885	0.97375	No
Brain-CerebellarHemisphere	171	EPN2	ENSG00000072134.15	17	19215615	19336715	-0.000935777	0.00263865	0.723358	17885	0.981358	No
Brain-CerebellarHemisphere	171	B9D1	ENSG00000108641.14	17	19337554	19378182	0.0052919	0.00342094	0.124005	17885	0.900219	No
Brain-CerebellarHemisphere	171	MAPK7	ENSG00000166484.19	17	19377721	19383441	-0.00432972	0.00305189	0.158074	17885	0.906019	No
Brain-CerebellarHemisphere	171	MFAP4	ENSG00000166482.11	17	19383545	19387240	0.0132277	0.00802293	0.101308	17885	0.900219	No
Brain-CerebellarHemisphere	171	RNF112	ENSG00000128482.15	17	19411125	19417276	0.00151316	0.0026808	0.573301	17885	0.967777	No
Brain-CerebellarHemisphere	171	AC004448.5	ENSG00000235979.8	17	19417804	19492991	-0.00316544	0.00552953	0.567873	17885	0.966816	No
Brain-CerebellarHemisphere	171	LINC02094	ENSG00000227078.1	17	19419035	19424357	0.000387611	0.00622863	0.950463	17885	0.996416	No
Brain-CerebellarHemisphere	171	SLC47A1	ENSG00000142494.13	17	19495385	19579034	0.00608469	0.0076331	0.426635	17885	0.951509	No
Brain-CerebellarHemisphere	171	ALDH3A2	ENSG00000072210.18	17	19648136	19677598	-0.00381666	0.00248	0.125931	17885	0.900219	No
Brain-CerebellarHemisphere	171	SLC47A2	ENSG00000180638.17	17	19678288	19718979	0.0167943	0.0115255	0.147179	17885	0.906019	No
Brain-CerebellarHemisphere	171	RP11-311F12.1	ENSG00000262681.2	17	19719059	19722428	-0.000633879	0.0175815	0.971288	17885	0.997857	No
Brain-CerebellarHemisphere	171	ALDH3A1	ENSG00000108602.17	17	19737984	19748943	-0.00544627	0.0142888	0.70363	17885	0.980013	No
Brain-CerebellarHemisphere	171	ULK2	ENSG00000083290.19	17	19770830	19867936	-0.00198709	0.00185181	0.284981	17885	0.932396	No
Brain-CerebellarHemisphere	171	RP11-78O7.2	ENSG00000270091.1	17	19896590	19897287	0.00386036	0.00541275	0.476839	17885	0.954799	No
Brain-CerebellarHemisphere	171	AKAP10	ENSG00000108599.14	17	19904302	19978343	0.00330047	0.00205808	0.110905	17885	0.900219	No
Brain-CerebellarHemisphere	171	SPECC1	ENSG00000128487.16	17	20009344	20319026	0.0016088	0.00319673	0.615522	17885	0.972739	No
Brain-CerebellarHemisphere	171	AC008088.4	ENSG00000260907.1	17	20530042	20530881	0.00551837	0.0237601	0.816659	17885	0.989235	No
Brain-CerebellarHemisphere	171	CCDC144NL	ENSG00000205212.3	17	20836447	20896140	-0.00960989	0.0181714	0.597699	17885	0.971076	No
Brain-CerebellarHemisphere	171	USP22	ENSG00000124422.11	17	20999593	21043760	0.00270965	0.00193229	0.162906	17885	0.906019	No
Brain-CerebellarHemisphere	171	LINC01563	ENSG00000236819.1	17	21075556	21090615	-0.00520488	0.0138951	0.708502	17885	0.980013	No
Brain-CerebellarHemisphere	171	DHRS7B	ENSG00000109016.17	17	21123364	21193265	0.00164739	0.00281514	0.559305	17885	0.966394	No
Brain-CerebellarHemisphere	171	TMEM11	ENSG00000178307.9	17	21197280	21214624	0.00546323	0.00255143	0.0338808	17885	0.847114	No
Brain-CerebellarHemisphere	171	NATD1	ENSG00000274180.1	17	21238870	21253410	0.00274778	0.00318659	0.389911	17885	0.949825	No
Brain-CerebellarHemisphere	171	MAP2K3	ENSG00000034152.18	17	21284672	21315240	0.00155789	0.00285846	0.58656	17885	0.970192	No
Brain-CerebellarHemisphere	171	KCNJ12	ENSG00000184185.9	17	21376197	21419872	-0.0037834	0.00315333	0.232118	17885	0.920654	No
Brain-CerebellarHemisphere	171	RP11-728E14.3	ENSG00000265043.1	17	21456513	21460215	0.00186344	0.0117278	0.87397	17885	0.99229	No
Brain-CerebellarHemisphere	171	RP11-822E23.7	ENSG00000265265.1	17	21519514	21521269	-0.000598873	0.010076	0.952685	17885	0.996766	No
Brain-CerebellarHemisphere	171	C17orf51	ENSG00000212719.10	17	21524790	21551680	0.000497329	0.00247463	0.840995	17885	0.990352	No
Brain-CerebellarHemisphere	171	KCNJ18	ENSG00000260458.3	17	21692523	21704612	0.024755	0.0197934	0.213016	17885	0.915407	No
Brain-CerebellarHemisphere	171	FLJ36000	ENSG00000276399.1	17	22406019	22413744	-0.0330568	0.0375614	0.380236	17885	0.949825	No
Brain-CerebellarHemisphere	171	MTRNR2L1	ENSG00000256618.2	17	22523111	22524562	0.0500119	0.0246323	0.0441008	17885	0.857329	No
Brain-CerebellarHemisphere	171	WSB1	ENSG00000109046.14	17	27294076	27315926	-0.00432019	0.00426444	0.312667	17885	0.936527	No
Brain-CerebellarHemisphere	171	KSR1	ENSG00000141068.13	17	27456714	27625888	-0.0037523	0.00433318	0.387913	17885	0.949825	No
Brain-CerebellarHemisphere	171	LGALS9	ENSG00000168961.16	17	27629798	27649560	-0.00982434	0.00620876	0.115694	17885	0.900219	No
Brain-CerebellarHemisphere	171	NOS2	ENSG00000007171.16	17	27756766	27800499	-0.020605	0.0102599	0.0464171	17885	0.866445	No
Brain-CerebellarHemisphere	171	LYRM9	ENSG00000232859.9	17	27878314	27893383	0.0056576	0.00459773	0.220441	17885	0.915407	No
Brain-CerebellarHemisphere	171	LINC01992	ENSG00000260019.1	17	27929548	27974223	0.0177446	0.0249736	0.478484	17885	0.955182	No
Brain-CerebellarHemisphere	171	NLK	ENSG00000087095.12	17	28041737	28196381	0.00103137	0.00239949	0.667942	17885	0.976734	No
Brain-CerebellarHemisphere	171	CTD-2008P7.1	ENSG00000260777.1	17	28263634	28266369	0.00913699	0.0221274	0.680254	17885	0.978216	No
Brain-CerebellarHemisphere	171	TMEM97	ENSG00000109084.13	17	28319095	28328324	0.00515238	0.00494276	0.29891	17885	0.93458	No
Brain-CerebellarHemisphere	171	IFT20	ENSG00000109083.13	17	28328686	28335489	0.000787571	0.00245014	0.748328	17885	0.982451	No
Brain-CerebellarHemisphere	171	TNFAIP1	ENSG00000109079.9	17	28335602	28347009	0.00237068	0.00180466	0.190986	17885	0.915407	No
Brain-CerebellarHemisphere	171	POLDIP2	ENSG00000004142.11	17	28347177	28357522	0.00164935	0.00177603	0.354561	17885	0.948673	No
Brain-CerebellarHemisphere	171	TMEM199	ENSG00000244045.12	17	28357581	28363683	-0.00293342	0.00257927	0.257236	17885	0.92517	No
Brain-CerebellarHemisphere	171	SARM1	ENSG00000004139.13	17	28365116	28404049	0.00236962	0.00229836	0.304209	17885	0.935507	No
Brain-CerebellarHemisphere	171	VTN	ENSG00000109072.13	17	28367276	28373091	-0.00472778	0.00337836	0.163763	17885	0.906019	No
Brain-CerebellarHemisphere	171	SLC46A1	ENSG00000076351.12	17	28394756	28407197	0.00508151	0.00277662	0.0692326	17885	0.890208	No
Brain-CerebellarHemisphere	171	RP11-192H23.4	ENSG00000258472.8	17	28455752	28605215	0.0144312	0.00498517	0.00436418	17885	0.728938	No
Brain-CerebellarHemisphere	171	UNC119	ENSG00000109103.11	17	28546707	28552668	0.00103167	0.00291213	0.72364	17885	0.98137	No
Brain-CerebellarHemisphere	171	PIGS	ENSG00000087111.20	17	28553383	28571872	-0.000245538	0.00264509	0.926165	17885	0.994503	No
Brain-CerebellarHemisphere	171	ALDOC	ENSG00000109107.13	17	28573115	28577264	0.00906196	0.00468976	0.0552214	17885	0.872569	No
Brain-CerebellarHemisphere	171	SPAG5	ENSG00000076382.16	17	28577574	28598635	0.0152684	0.00516664	0.0036334	17885	0.728938	No
Brain-CerebellarHemisphere	171	SGK494	ENSG00000167524.14	17	28609998	28614200	0.00366475	0.00450769	0.417515	17885	0.949825	No
Brain-CerebellarHemisphere	171	KIAA0100	ENSG00000007202.14	17	28614440	28645454	-0.00165309	0.00196191	0.400807	17885	0.949825	No
Brain-CerebellarHemisphere	171	SDF2	ENSG00000132581.9	17	28648356	28662090	-0.000266117	0.00236559	0.910582	17885	0.994503	No
Brain-CerebellarHemisphere	171	SUPT6H	ENSG00000109111.14	17	28662190	28702684	0.00083209	0.00223508	0.710209	17885	0.980013	No
Brain-CerebellarHemisphere	171	PROCA1	ENSG00000167525.13	17	28703197	28711854	-0.00390316	0.00507572	0.443119	17885	0.95323	No
Brain-CerebellarHemisphere	171	RAB34	ENSG00000109113.18	17	28714281	28718429	0.00387459	0.00444634	0.384932	17885	0.949825	No
Brain-CerebellarHemisphere	171	RPL23A	ENSG00000198242.13	17	28719393	28724347	0.00375318	0.00338521	0.269347	17885	0.930621	No
Brain-CerebellarHemisphere	171	TLCD1	ENSG00000160606.10	17	28724360	28727935	0.000762054	0.0081128	0.925289	17885	0.994503	No
Brain-CerebellarHemisphere	171	NEK8	ENSG00000160602.13	17	28725897	28743455	-0.00723421	0.0064891	0.26672	17885	0.928601	No
Brain-CerebellarHemisphere	171	TRAF4	ENSG00000076604.14	17	28743984	28750958	-4.16749e-05	0.00385274	0.991384	17885	0.999463	No
Brain-CerebellarHemisphere	171	FAM222B	ENSG00000173065.13	17	28755978	28842839	0.00162335	0.00258508	0.530987	17885	0.964369	No
Brain-CerebellarHemisphere	171	ERAL1	ENSG00000132591.11	17	28854938	28861067	-0.00184136	0.00203716	0.367515	17885	0.949825	No
Brain-CerebellarHemisphere	171	FLOT2	ENSG00000132589.15	17	28879335	28897679	-0.00158519	0.00240561	0.51094	17885	0.961209	No
Brain-CerebellarHemisphere	171	DHRS13	ENSG00000167536.13	17	28898884	28903071	-0.00676314	0.0039706	0.090596	17885	0.898285	No
Brain-CerebellarHemisphere	171	PHF12	ENSG00000109118.13	17	28905250	28951771	0.00428136	0.00185852	0.0226258	17885	0.846814	No
Brain-CerebellarHemisphere	171	PIPOX	ENSG00000179761.11	17	28950683	29057220	-0.000680635	0.0047918	0.887239	17885	0.993927	No
Brain-CerebellarHemisphere	171	SEZ6	ENSG00000063015.19	17	28954901	29006440	-0.00247396	0.00302814	0.415239	17885	0.949825	No
Brain-CerebellarHemisphere	171	MYO18A	ENSG00000196535.15	17	29071124	29180412	0.00052336	0.00303557	0.86335	17885	0.991401	No
Brain-CerebellarHemisphere	171	TIAF1	ENSG00000221995.5	17	29074915	29078857	0.00204769	0.0042478	0.630472	17885	0.97375	No
Brain-CerebellarHemisphere	171	CRYBA1	ENSG00000108255.7	17	29246863	29254494	-0.0145913	0.0176453	0.409605	17885	0.949825	No
Brain-CerebellarHemisphere	171	NUFIP2	ENSG00000108256.8	17	29255836	29294118	0.0041391	0.00194834	0.0352857	17885	0.847114	No
Brain-CerebellarHemisphere	171	TAOK1	ENSG00000160551.11	17	29390464	29551904	0.00052184	0.00220345	0.813115	17885	0.989097	No
Brain-CerebellarHemisphere	171	ABHD15	ENSG00000168792.4	17	29560700	29567137	-0.0153742	0.0103558	0.139762	17885	0.902425	No
Brain-CerebellarHemisphere	171	TP53I13	ENSG00000167543.15	17	29566052	29573157	0.000271852	0.00456027	0.952544	17885	0.996766	No
Brain-CerebellarHemisphere	171	GIT1	ENSG00000108262.15	17	29573469	29594054	0.0032801	0.0021909	0.136471	17885	0.900991	No
Brain-CerebellarHemisphere	171	ANKRD13B	ENSG00000198720.12	17	29589769	29614755	0.0012341	0.00192883	0.523274	17885	0.962707	No
Brain-CerebellarHemisphere	171	CORO6	ENSG00000167549.18	17	29614762	29622907	0.000378737	0.00540714	0.944253	17885	0.996105	No
Brain-CerebellarHemisphere	171	SSH2	ENSG00000141298.17	17	29625938	29930276	-0.00194207	0.00272689	0.477459	17885	0.955182	No
Brain-CerebellarHemisphere	171	EFCAB5	ENSG00000176927.15	17	29929200	30108452	-0.00991705	0.00652943	0.130926	17885	0.900219	No
Brain-CerebellarHemisphere	171	NSRP1	ENSG00000126653.17	17	30115521	30186475	0.00251184	0.00351216	0.475614	17885	0.9546	No
Brain-CerebellarHemisphere	171	SLC6A4	ENSG00000108576.9	17	30194319	30236002	-0.00312194	0.00611795	0.610602	17885	0.97171	No
Brain-CerebellarHemisphere	171	BLMH	ENSG00000108578.14	17	30248195	30292042	-0.000409292	0.00274319	0.881595	17885	0.993236	No
Brain-CerebellarHemisphere	171	CPD	ENSG00000108582.11	17	30378905	30469989	-0.000210465	0.00243454	0.931225	17885	0.994503	No
Brain-CerebellarHemisphere	171	GOSR1	ENSG00000108587.15	17	30477362	30527592	-8.36066e-06	0.00188986	0.996476	17885	0.999807	No
Brain-CerebellarHemisphere	171	TBC1D29	ENSG00000266733.5	17	30557112	30563493	0.00128199	0.00931863	0.890764	17885	0.993927	No
Brain-CerebellarHemisphere	171	RP11-218M11.1	ENSG00000259928.1	17	30564057	30565576	0.00811115	0.0149718	0.588792	17885	0.970192	No
Brain-CerebellarHemisphere	171	CTD-2349P21.6	ENSG00000265443.1	17	30726305	30727564	-0.0247439	0.0161637	0.127931	17885	0.900219	No
Brain-CerebellarHemisphere	171	CTD-2349P21.5	ENSG00000263603.1	17	30729469	30731202	-0.00574693	0.0148117	0.698571	17885	0.980013	No
Brain-CerebellarHemisphere	171	CRLF3	ENSG00000176390.11	17	30769388	30824776	0.0037786	0.00326285	0.24869	17885	0.922598	No
Brain-CerebellarHemisphere	171	CTD-2349P21.9	ENSG00000266490.1	17	30792372	30792833	0.000570885	0.0070889	0.935922	17885	0.994503	No
Brain-CerebellarHemisphere	171	ATAD5	ENSG00000176208.8	17	30831970	30895869	0.00232949	0.0034816	0.504476	17885	0.959336	No
Brain-CerebellarHemisphere	171	TEFM	ENSG00000172171.10	17	30897336	30906820	0.000823297	0.00388089	0.832287	17885	0.990352	No
Brain-CerebellarHemisphere	171	ADAP2	ENSG00000184060.10	17	30921680	30959322	0.00574123	0.00684479	0.40294	17885	0.949825	No
Brain-CerebellarHemisphere	171	RNF135	ENSG00000181481.13	17	30968785	30999911	0.000420151	0.00372489	0.910345	17885	0.994503	No
Brain-CerebellarHemisphere	171	NF1	ENSG00000196712.17	17	31094927	31382116	-0.000825744	0.00206059	0.689191	17885	0.978947	No
Brain-CerebellarHemisphere	171	OMG	ENSG00000126861.4	17	31272013	31297411	0.000488367	0.00470915	0.917542	17885	0.994503	No
Brain-CerebellarHemisphere	171	EVI2B	ENSG00000185862.6	17	31303766	31314112	0.00358715	0.00881565	0.68466	17885	0.978947	No
Brain-CerebellarHemisphere	171	EVI2A	ENSG00000126860.11	17	31317560	31321884	0.0132658	0.00507379	0.00985178	17885	0.738378	No
Brain-CerebellarHemisphere	171	RAB11FIP4	ENSG00000131242.17	17	31391624	31538217	0.00361828	0.00277808	0.194775	17885	0.915407	No
Brain-CerebellarHemisphere	171	RP1-41C23.4	ENSG00000278546.1	17	31560132	31560573	-0.0261133	0.0238978	0.276286	17885	0.93154	No
Brain-CerebellarHemisphere	171	COPRS	ENSG00000172301.10	17	31851864	31859337	0.00447043	0.00239958	0.0644309	17885	0.880325	No
Brain-CerebellarHemisphere	171	UTP6	ENSG00000108651.9	17	31860899	31901765	-0.00497986	0.00268011	0.0651311	17885	0.883146	No
Brain-CerebellarHemisphere	171	CTC-542B22.2	ENSG00000263990.1	17	31873926	31886666	0.0017895	0.00615605	0.771693	17885	0.984853	No
Brain-CerebellarHemisphere	171	SUZ12	ENSG00000178691.10	17	31937018	32001045	-0.000252317	0.00191877	0.895558	17885	0.994062	No
Brain-CerebellarHemisphere	171	LRRC37B	ENSG00000185158.12	17	32007872	32053504	-0.00176016	0.00219731	0.424378	17885	0.950414	No
Brain-CerebellarHemisphere	171	CTD-2095E4.5	ENSG00000277511.1	17	32127595	32128454	-0.00326046	0.00543077	0.549174	17885	0.966058	No
Brain-CerebellarHemisphere	171	RHOT1	ENSG00000126858.16	17	32142714	32253374	0.00186354	0.00177929	0.296635	17885	0.934247	No
Brain-CerebellarHemisphere	171	RHBDL3	ENSG00000141314.12	17	32266176	32324564	0.00506295	0.00911175	0.579283	17885	0.968923	No
Brain-CerebellarHemisphere	171	C17orf75	ENSG00000108666.9	17	32324662	32350023	-0.000417165	0.00246453	0.865816	17885	0.991488	No
Brain-CerebellarHemisphere	171	ZNF207	ENSG00000010244.18	17	32350203	32381886	-0.00314897	0.00254134	0.217258	17885	0.915407	No
Brain-CerebellarHemisphere	171	RP11-227G15.10	ENSG00000274341.1	17	32408013	32408309	-0.00438206	0.00986171	0.657434	17885	0.976734	No
Brain-CerebellarHemisphere	171	RP11-227G15.11	ENSG00000278668.1	17	32410159	32410746	-0.00511998	0.0068632	0.45684	17885	0.953337	No
Brain-CerebellarHemisphere	171	RP11-227G15.8	ENSG00000266385.1	17	32411217	32412420	-0.0255217	0.0194244	0.190899	17885	0.915407	No
Brain-CerebellarHemisphere	171	RP11-227G15.9	ENSG00000264083.1	17	32430967	32432841	0.000575275	0.0110636	0.958601	17885	0.997052	No
Brain-CerebellarHemisphere	171	PSMD11	ENSG00000108671.9	17	32446945	32483318	0.000857474	0.00199746	0.668338	17885	0.976734	No
Brain-CerebellarHemisphere	171	CDK5R1	ENSG00000176749.8	17	32486619	32491256	0.00474676	0.00196667	0.0170093	17885	0.827404	No
Brain-CerebellarHemisphere	171	MYO1D	ENSG00000176658.16	17	32492522	32877177	-0.00438819	0.00388995	0.261098	17885	0.925719	No
Brain-CerebellarHemisphere	171	AC084809.3	ENSG00000236377.1	17	32905662	32906584	0.00366113	0.0194395	0.850871	17885	0.990932	No
Brain-CerebellarHemisphere	171	TMEM98	ENSG00000006042.11	17	32927910	32945106	0.00160142	0.00893137	0.857943	17885	0.990932	No
Brain-CerebellarHemisphere	171	ASIC2	ENSG00000108684.14	17	33013087	34174964	0.001334	0.00521746	0.79855	17885	0.987422	No
Brain-CerebellarHemisphere	171	CTC-304I17.6	ENSG00000279668.2	17	33827728	34079100	-0.0172053	0.027838	0.537485	17885	0.964628	No
Brain-CerebellarHemisphere	171	CTC-304I17.5	ENSG00000263571.2	17	34155566	34165679	-0.0664907	0.0396707	0.0958223	17885	0.898285	No
Brain-CerebellarHemisphere	171	CCL2	ENSG00000108691.9	17	34255218	34257203	0.0175969	0.0178538	0.325921	17885	0.9393	No
Brain-CerebellarHemisphere	171	C17orf102	ENSG00000197322.3	17	34574123	34579369	0.00830201	0.00766993	0.280819	17885	0.93154	No
Brain-CerebellarHemisphere	171	TMEM132E	ENSG00000181291.6	17	34580749	34639318	0.00333054	0.00519382	0.522345	17885	0.962707	No
Brain-CerebellarHemisphere	171	CCT6B	ENSG00000132141.13	17	34927859	34961509	0.00345386	0.00812754	0.671481	17885	0.976734	No
Brain-CerebellarHemisphere	171	ZNF830	ENSG00000198783.5	17	34961530	34963775	0.00306573	0.00361099	0.397243	17885	0.949825	No
Brain-CerebellarHemisphere	171	LIG3	ENSG00000005156.11	17	34980494	35005989	-0.00268768	0.00339185	0.429391	17885	0.951967	No
Brain-CerebellarHemisphere	171	RFFL	ENSG00000092871.16	17	35009744	35089319	-0.00173355	0.00308368	0.574845	17885	0.967777	No
Brain-CerebellarHemisphere	171	RP5-837J1.4	ENSG00000267457.1	17	35073831	35074374	0.0172406	0.0103749	0.0986615	17885	0.898285	No
Brain-CerebellarHemisphere	171	RAD51D	ENSG00000185379.20	17	35092208	35121522	-0.00119574	0.0026682	0.6547	17885	0.976734	No
Brain-CerebellarHemisphere	171	FNDC8	ENSG00000073598.5	17	35121579	35127417	0.010887	0.0208189	0.601793	17885	0.971076	No
Brain-CerebellarHemisphere	171	NLE1	ENSG00000073536.17	17	35128753	35142315	-0.00142275	0.00276243	0.607292	17885	0.971244	No
Brain-CerebellarHemisphere	171	SLFN5	ENSG00000166750.9	17	35243036	35273655	0.00503665	0.00597002	0.400213	17885	0.949825	No
Brain-CerebellarHemisphere	171	RP11-47L3.1	ENSG00000267364.1	17	35313502	35324900	0.0178941	0.0263377	0.497932	17885	0.958338	No
Brain-CerebellarHemisphere	171	SLFN11	ENSG00000172716.16	17	35350305	35373701	-0.00410351	0.00941396	0.663543	17885	0.976734	No
Brain-CerebellarHemisphere	171	RP11-686D22.4	ENSG00000267547.1	17	35403837	35404373	-0.038616	0.0244138	0.115832	17885	0.900219	No
Brain-CerebellarHemisphere	171	SLFN12	ENSG00000172123.12	17	35411060	35433283	-0.0188343	0.0125407	0.135251	17885	0.900409	No
Brain-CerebellarHemisphere	171	SLFN13	ENSG00000154760.13	17	35435096	35448837	-0.0168467	0.0129756	0.196176	17885	0.915407	No
Brain-CerebellarHemisphere	171	LINC02001	ENSG00000267321.2	17	35568109	35574794	0.00249189	0.00229699	0.279741	17885	0.93154	No
Brain-CerebellarHemisphere	171	PEX12	ENSG00000108733.9	17	35574844	35578863	0.00068868	0.00389244	0.859806	17885	0.990932	No
Brain-CerebellarHemisphere	171	AP2B1	ENSG00000006125.17	17	35586899	35726409	-0.00191251	0.00187561	0.309537	17885	0.936205	No
Brain-CerebellarHemisphere	171	RASL10B	ENSG00000270885.1	17	35731649	35743521	0.00237669	0.00485302	0.625042	17885	0.973567	No
Brain-CerebellarHemisphere	171	GAS2L2	ENSG00000270765.5	17	35744511	35752878	-0.0122701	0.00996748	0.220257	17885	0.915407	No
Brain-CerebellarHemisphere	171	MMP28	ENSG00000271447.5	17	35756249	35795707	0.0136521	0.00924845	0.142015	17885	0.905157	No
Brain-CerebellarHemisphere	171	C17orf50	ENSG00000270806.1	17	35760897	35765079	0.0030817	0.016465	0.851784	17885	0.990932	No
Brain-CerebellarHemisphere	171	TAF15	ENSG00000270647.5	17	35809455	35864615	-0.000321811	0.00290687	0.911998	17885	0.994503	No
Brain-CerebellarHemisphere	171	HEATR9	ENSG00000270379.5	17	35854951	35868891	-0.00199803	0.018264	0.913035	17885	0.994503	No
Brain-CerebellarHemisphere	171	CCL5	ENSG00000271503.5	17	35871491	35880793	0.0159554	0.0189142	0.400262	17885	0.949825	No
Brain-CerebellarHemisphere	171	CCL14	ENSG00000276409.4	17	35983291	35986533	0.0433046	0.0220806	0.0517187	17885	0.872136	No
Brain-CerebellarHemisphere	171	CCL3	ENSG00000277632.1	17	36088256	36090141	0.0142745	0.0284449	0.616527	17885	0.972816	No
Brain-CerebellarHemisphere	171	CCL4	ENSG00000275302.1	17	36103590	36105621	0.0236691	0.0277369	0.394838	17885	0.949825	No
Brain-CerebellarHemisphere	171	TBC1D3B	ENSG00000274808.5	17	36165681	36176636	0.031763	0.0275037	0.249996	17885	0.923227	No
Brain-CerebellarHemisphere	171	CCL3L3	ENSG00000276085.1	17	36194869	36196758	0.0105151	0.0304967	0.730735	17885	0.982163	No
Brain-CerebellarHemisphere	171	CCL4L2	ENSG00000276070.4	17	36210924	36212878	0.050138	0.028778	0.0835305	17885	0.895519	No
Brain-CerebellarHemisphere	171	TBC1D3F	ENSG00000275954.5	17	36428618	36439566	0.0574348	0.0405108	0.158347	17885	0.906019	No
Brain-CerebellarHemisphere	171	ZNHIT3	ENSG00000273611.4	17	36486629	36499310	0.00141569	0.00241663	0.558889	17885	0.966394	No
Brain-CerebellarHemisphere	171	MYO19	ENSG00000278259.4	17	36495824	36543435	0.00108027	0.0026642	0.685709	17885	0.978947	No
Brain-CerebellarHemisphere	171	PIGW	ENSG00000277161.1	17	36537094	36539310	-0.0023018	0.00404745	0.570413	17885	0.967385	No
Brain-CerebellarHemisphere	171	GGNBP2	ENSG00000278311.4	17	36544888	36589848	0.00164389	0.00213751	0.443071	17885	0.95323	No
Brain-CerebellarHemisphere	171	DHRS11	ENSG00000278535.4	17	36591798	36600806	7.25517e-06	0.00397914	0.998548	17885	0.99982	No
Brain-CerebellarHemisphere	171	MRM1	ENSG00000278619.4	17	36601572	36608971	-0.00236255	0.00420522	0.575087	17885	0.967777	No
Brain-CerebellarHemisphere	171	CTB-75G16.3	ENSG00000275720.1	17	36634069	36634698	0.01508	0.0113243	0.18501	17885	0.915407	No
Brain-CerebellarHemisphere	171	LHX1	ENSG00000273706.4	17	36936785	36944612	0.00152189	0.00291627	0.602542	17885	0.971076	No
Brain-CerebellarHemisphere	171	AATF	ENSG00000275700.4	17	36948875	37056871	0.00185034	0.00277326	0.505672	17885	0.96002	No
Brain-CerebellarHemisphere	171	ACACA	ENSG00000278540.4	17	37084988	37406818	-0.00401614	0.00268088	0.136231	17885	0.900991	No
Brain-CerebellarHemisphere	171	C17orf78	ENSG00000278505.4	17	37375986	37392708	0.0164792	0.0221141	0.457331	17885	0.953337	No
Brain-CerebellarHemisphere	171	TADA2A	ENSG00000276234.4	17	37406874	37479730	-0.00302094	0.00240826	0.211658	17885	0.915407	No
Brain-CerebellarHemisphere	171	DUSP14	ENSG00000276023.4	17	37489831	37513501	0.002526	0.00391333	0.519605	17885	0.962261	No
Brain-CerebellarHemisphere	171	SYNRG	ENSG00000275066.4	17	37514797	37609496	-0.00265473	0.00262448	0.313406	17885	0.936527	No
Brain-CerebellarHemisphere	171	DDX52	ENSG00000278053.4	17	37610169	37642308	0.000725087	0.00238156	0.761203	17885	0.983181	No
Brain-CerebellarHemisphere	171	TBC1D3L	ENSG00000274512.5	17	37977972	37989048	0.00239572	0.053349	0.964242	17885	0.997158	No
Brain-CerebellarHemisphere	171	TBC1D3D	ENSG00000274419.6	17	38003976	38014902	-0.170386	0.058415	0.00408378	17885	0.728938	No
Brain-CerebellarHemisphere	171	MRPL45	ENSG00000278845.4	17	38297023	38323218	-0.000911636	0.00353734	0.796981	17885	0.986479	No
Brain-CerebellarHemisphere	171	GPR179	ENSG00000277399.4	17	38325530	38343810	-0.00725762	0.00814631	0.374415	17885	0.949825	No
Brain-CerebellarHemisphere	171	SOCS7	ENSG00000274211.4	17	38352228	38405593	-0.00157486	0.00193298	0.416527	17885	0.949825	No
Brain-CerebellarHemisphere	171	ARHGAP23	ENSG00000275832.4	17	38419280	38512392	0.00710587	0.00267821	0.00883759	17885	0.730843	No
Brain-CerebellarHemisphere	171	SRCIN1	ENSG00000277363.4	17	38530016	38605930	0.00346062	0.00250589	0.169348	17885	0.908571	No
Brain-CerebellarHemisphere	171	EPOP	ENSG00000273604.1	17	38671703	38675421	0.0111546	0.00569794	0.052138	17885	0.872569	No
Brain-CerebellarHemisphere	171	CTB-58E17.1	ENSG00000277969.1	17	38702452	38704747	-0.00851245	0.00617959	0.17042	17885	0.910384	No
Brain-CerebellarHemisphere	171	MLLT6	ENSG00000275023.4	17	38705542	38729803	0.00049256	0.00182542	0.787662	17885	0.985374	No
Brain-CerebellarHemisphere	171	CISD3	ENSG00000277972.1	17	38730235	38733896	0.00244587	0.00308392	0.428979	17885	0.951967	No
Brain-CerebellarHemisphere	171	PCGF2	ENSG00000277258.4	17	38735045	38748378	0.00405493	0.00295714	0.172364	17885	0.912656	No
Brain-CerebellarHemisphere	171	PSMB3	ENSG00000277791.4	17	38752736	38764231	0.00361906	0.00286286	0.208154	17885	0.915407	No
Brain-CerebellarHemisphere	171	PIP4K2B	ENSG00000276293.4	17	38765689	38800126	0.000476092	0.00180058	0.791829	17885	0.985904	No
Brain-CerebellarHemisphere	171	CWC25	ENSG00000273559.4	17	38800434	38825481	-7.37051e-05	0.00303578	0.980663	17885	0.998309	No
Brain-CerebellarHemisphere	171	RPL23	ENSG00000125691.12	17	38847865	38853843	0.00147532	0.00298938	0.622371	17885	0.973567	No
Brain-CerebellarHemisphere	171	LASP1	ENSG00000002834.17	17	38869859	38921770	-0.00165866	0.00228343	0.468739	17885	0.953537	No
Brain-CerebellarHemisphere	171	LINC00672	ENSG00000263874.2	17	38925168	38929384	0.000179697	0.00420072	0.965936	17885	0.997158	No
Brain-CerebellarHemisphere	171	PLXDC1	ENSG00000161381.13	17	39063303	39154394	0.000931301	0.00519764	0.858042	17885	0.990932	No
Brain-CerebellarHemisphere	171	CACNB1	ENSG00000067191.15	17	39173563	39197703	0.00477836	0.00292436	0.104373	17885	0.900219	No
Brain-CerebellarHemisphere	171	RPL19	ENSG00000108298.9	17	39200283	39204727	0.00266232	0.00256251	0.300512	17885	0.935507	No
Brain-CerebellarHemisphere	171	STAC2	ENSG00000141750.6	17	39210536	39225872	0.000741202	0.0050574	0.883679	17885	0.993236	No
Brain-CerebellarHemisphere	171	FBXL20	ENSG00000108306.11	17	39252644	39402523	0.00135571	0.0027759	0.625995	17885	0.973728	No
Brain-CerebellarHemisphere	171	MED1	ENSG00000125686.11	17	39404285	39451286	-0.00168363	0.00212569	0.429597	17885	0.951967	No
Brain-CerebellarHemisphere	171	CDK12	ENSG00000167258.13	17	39461511	39564907	0.000436309	0.00191507	0.820091	17885	0.989431	No
Brain-CerebellarHemisphere	171	RP11-390P24.1	ENSG00000273576.1	17	39566915	39567559	0.00235566	0.00269855	0.384103	17885	0.949825	No
Brain-CerebellarHemisphere	171	NEUROD2	ENSG00000171532.4	17	39604780	39607943	0.00570356	0.00396495	0.152391	17885	0.906019	No
Brain-CerebellarHemisphere	171	AC087491.2	ENSG00000214546.3	17	39619613	39622513	-0.0111886	0.0115669	0.334963	17885	0.942989	No
Brain-CerebellarHemisphere	171	PPP1R1B	ENSG00000131771.13	17	39626740	39636626	0.00708283	0.00580622	0.224441	17885	0.915998	No
Brain-CerebellarHemisphere	171	STARD3	ENSG00000131748.15	17	39637065	39663484	0.000821882	0.00223855	0.714029	17885	0.980031	No
Brain-CerebellarHemisphere	171	TCAP	ENSG00000173991.5	17	39664187	39666555	0.00327199	0.00469588	0.487027	17885	0.957192	No
Brain-CerebellarHemisphere	171	PNMT	ENSG00000141744.3	17	39667981	39670475	0.00632501	0.0110355	0.567406	17885	0.966443	No
Brain-CerebellarHemisphere	171	PGAP3	ENSG00000161395.13	17	39671122	39696797	0.00183057	0.00303795	0.547712	17885	0.966058	No
Brain-CerebellarHemisphere	171	ERBB2	ENSG00000141736.13	17	39688108	39730353	-0.00682779	0.00443761	0.126018	17885	0.900219	No
Brain-CerebellarHemisphere	171	MIEN1	ENSG00000141741.11	17	39729156	39730787	0.00299293	0.0025761	0.247172	17885	0.921047	No
Brain-CerebellarHemisphere	171	GRB7	ENSG00000141738.13	17	39737927	39747291	-0.00529568	0.00481884	0.273561	17885	0.93154	No
Brain-CerebellarHemisphere	171	GSDMB	ENSG00000073605.18	17	39904595	39918650	-0.00171466	0.00291152	0.556805	17885	0.966394	No
Brain-CerebellarHemisphere	171	ORMDL3	ENSG00000172057.9	17	39921041	39927601	-0.000834734	0.00206638	0.686822	17885	0.978947	No
Brain-CerebellarHemisphere	171	RP11-387H17.4	ENSG00000264968.1	17	39927742	39939601	-0.00457676	0.0226849	0.840384	17885	0.990352	No
Brain-CerebellarHemisphere	171	PSMD3	ENSG00000108344.14	17	39980797	39997960	0.000262959	0.00165393	0.873892	17885	0.99229	No
Brain-CerebellarHemisphere	171	CSF3	ENSG00000108342.12	17	40015361	40017813	-0.0236636	0.02595	0.363299	17885	0.949497	No
Brain-CerebellarHemisphere	171	MED24	ENSG00000008838.19	17	40019097	40061215	-0.00150093	0.00165549	0.366062	17885	0.949662	No
Brain-CerebellarHemisphere	171	THRA	ENSG00000126351.12	17	40058290	40093867	0.00536068	0.0022233	0.0171203	17885	0.827404	No
Brain-CerebellarHemisphere	171	NR1D1	ENSG00000126368.5	17	40092787	40100725	0.00546141	0.00761012	0.474096	17885	0.9546	No
Brain-CerebellarHemisphere	171	MSL1	ENSG00000188895.11	17	40122298	40136916	-0.000832281	0.00302146	0.783347	17885	0.985374	No
Brain-CerebellarHemisphere	171	CASC3	ENSG00000108349.16	17	40140323	40172183	-0.00142716	0.00193512	0.461977	17885	0.953337	No
Brain-CerebellarHemisphere	171	RAPGEFL1	ENSG00000108352.11	17	40177010	40195656	0.00465666	0.00259852	0.0751556	17885	0.892114	No
Brain-CerebellarHemisphere	171	WIPF2	ENSG00000171475.13	17	40219304	40284136	0.00360705	0.00238746	0.132949	17885	0.900219	No
Brain-CerebellarHemisphere	171	CDC6	ENSG00000094804.9	17	40287633	40304657	0.00769585	0.00526807	0.146163	17885	0.905619	No
Brain-CerebellarHemisphere	171	RARA	ENSG00000131759.17	17	40309192	40357643	0.00718979	0.00456141	0.117096	17885	0.900219	No
Brain-CerebellarHemisphere	171	TOP2A	ENSG00000131747.14	17	40388516	40417950	-0.00516541	0.0223728	0.817725	17885	0.989235	No
Brain-CerebellarHemisphere	171	IGFBP4	ENSG00000141753.6	17	40443461	40457731	0.0102523	0.00997969	0.305937	17885	0.935507	No
Brain-CerebellarHemisphere	171	TNS4	ENSG00000131746.12	17	40475828	40501597	0.0082813	0.0211116	0.695424	17885	0.980013	No
Brain-CerebellarHemisphere	171	CCR7	ENSG00000126353.3	17	40553769	40565472	0.0616692	0.0227247	0.00743715	17885	0.728938	No
Brain-CerebellarHemisphere	171	SMARCE1	ENSG00000073584.18	17	40624962	40648299	0.00163859	0.00197944	0.409104	17885	0.949825	No
Brain-CerebellarHemisphere	171	KRT222	ENSG00000213424.8	17	40654665	40665181	0.00404742	0.00328085	0.219277	17885	0.915407	No
Brain-CerebellarHemisphere	171	KRT24	ENSG00000167916.4	17	40697991	40703750	-0.0185586	0.0188372	0.32612	17885	0.9393	No
Brain-CerebellarHemisphere	171	KRT25	ENSG00000204897.6	17	40748021	40755332	-0.0170173	0.0255797	0.506909	17885	0.960592	No
Brain-CerebellarHemisphere	171	KRT10	ENSG00000186395.7	17	40818117	40822595	0.00171767	0.00357559	0.631656	17885	0.97375	No
Brain-CerebellarHemisphere	171	TMEM99	ENSG00000167920.8	17	40819162	40836274	0.000752695	0.00471146	0.873288	17885	0.99229	No
Brain-CerebellarHemisphere	171	KRT39	ENSG00000196859.7	17	40958417	40966892	0.00925906	0.0409636	0.821487	17885	0.989586	No
Brain-CerebellarHemisphere	171	KRT40	ENSG00000204889.10	17	40977716	40987135	-0.00627624	0.0334048	0.851223	17885	0.990932	No
Brain-CerebellarHemisphere	171	KRTAP16-1	ENSG00000212657.1	17	41307700	41309253	-0.052675	0.0288813	0.0701798	17885	0.890208	No
Brain-CerebellarHemisphere	171	KRT34	ENSG00000131737.5	17	41377650	41382403	-0.00833832	0.0161552	0.606523	17885	0.971076	No
Brain-CerebellarHemisphere	171	KRT31	ENSG00000094796.4	17	41393724	41397592	0.00193384	0.0105753	0.855154	17885	0.990932	No
Brain-CerebellarHemisphere	171	KRT13	ENSG00000171401.14	17	41500981	41505705	-0.0203823	0.0261318	0.436639	17885	0.952612	No
Brain-CerebellarHemisphere	171	KRT15	ENSG00000171346.15	17	41513743	41522529	-0.0409822	0.0167055	0.0153121	17885	0.82401	No
Brain-CerebellarHemisphere	171	KRT19	ENSG00000171345.13	17	41523617	41528308	-0.00134564	0.0121413	0.911899	17885	0.994503	No
Brain-CerebellarHemisphere	171	KRT14	ENSG00000186847.5	17	41582279	41586921	-0.0208734	0.0235281	0.37642	17885	0.949825	No
Brain-CerebellarHemisphere	171	KRT16	ENSG00000186832.8	17	41609778	41615899	-0.00913078	0.0282137	0.746672	17885	0.982451	No
Brain-CerebellarHemisphere	171	KRT17	ENSG00000128422.15	17	41619437	41624842	0.00602249	0.0146715	0.682038	17885	0.978396	No
Brain-CerebellarHemisphere	171	EIF1	ENSG00000173812.10	17	41688887	41692668	1.51564e-06	0.00216575	0.999443	17885	0.999946	No
Brain-CerebellarHemisphere	171	HAP1	ENSG00000173805.15	17	41717742	41734644	-0.00195214	0.0106457	0.854754	17885	0.990932	No
Brain-CerebellarHemisphere	171	JUP	ENSG00000173801.16	17	41754604	41786931	-0.010585	0.00571597	0.06603	17885	0.884621	No
Brain-CerebellarHemisphere	171	P3H4	ENSG00000141696.12	17	41801947	41812604	-0.00183213	0.00292918	0.532616	17885	0.964476	No
Brain-CerebellarHemisphere	171	FKBP10	ENSG00000141756.18	17	41812680	41823217	-0.00259729	0.00382201	0.497837	17885	0.958338	No
Brain-CerebellarHemisphere	171	NT5C3B	ENSG00000141698.16	17	41825200	41836263	-0.000559828	0.00183399	0.760601	17885	0.983181	No
Brain-CerebellarHemisphere	171	KLHL10	ENSG00000161594.6	17	41835685	41848384	-5.83803e-05	0.00733601	0.993661	17885	0.999641	No
Brain-CerebellarHemisphere	171	KLHL11	ENSG00000178502.5	17	41853545	41865431	0.00464427	0.00522656	0.375656	17885	0.949825	No
Brain-CerebellarHemisphere	171	ACLY	ENSG00000131473.16	17	41866908	41930542	0.000651419	0.0024641	0.791865	17885	0.985904	No
Brain-CerebellarHemisphere	171	TTC25	ENSG00000204815.9	17	41930635	41965651	0.00582153	0.00539562	0.28236	17885	0.93154	No
Brain-CerebellarHemisphere	171	CNP	ENSG00000173786.16	17	41966741	41977731	0.00102475	0.00286757	0.72133	17885	0.9813	No
Brain-CerebellarHemisphere	171	DNAJC7	ENSG00000168259.14	17	41981855	42021376	0.0018773	0.00221388	0.397815	17885	0.949825	No
Brain-CerebellarHemisphere	171	NKIRAS2	ENSG00000168256.17	17	42011382	42025575	0.000452926	0.003029	0.881338	17885	0.993236	No
Brain-CerebellarHemisphere	171	ZNF385C	ENSG00000187595.15	17	42025645	42098479	0.00045631	0.00492938	0.92637	17885	0.994503	No
Brain-CerebellarHemisphere	171	CTD-2132N18.2	ENSG00000267221.2	17	42038232	42050614	-0.00081593	0.00332251	0.806348	17885	0.989097	No
Brain-CerebellarHemisphere	171	DHX58	ENSG00000108771.12	17	42101404	42112733	-0.00255227	0.0041068	0.535237	17885	0.964628	No
Brain-CerebellarHemisphere	171	KAT2A	ENSG00000108773.10	17	42113108	42121358	-0.00160145	0.00242752	0.510459	17885	0.961209	No
Brain-CerebellarHemisphere	171	HSPB9	ENSG00000260325.1	17	42121431	42123352	0.0129979	0.0116611	0.266798	17885	0.928601	No
Brain-CerebellarHemisphere	171	RAB5C	ENSG00000108774.14	17	42124976	42154998	0.00118228	0.00226444	0.602369	17885	0.971076	No
Brain-CerebellarHemisphere	171	KCNH4	ENSG00000089558.8	17	42156891	42181278	0.0100628	0.0174798	0.5657	17885	0.966443	No
Brain-CerebellarHemisphere	171	HCRT	ENSG00000161610.1	17	42184060	42185452	-0.0170989	0.0201618	0.397754	17885	0.949825	No
Brain-CerebellarHemisphere	171	GHDC	ENSG00000167925.15	17	42188799	42194532	-0.00103267	0.00219938	0.639379	17885	0.976054	No
Brain-CerebellarHemisphere	171	STAT5B	ENSG00000173757.9	17	42199168	42276707	0.0017383	0.00166563	0.298346	17885	0.934467	No
Brain-CerebellarHemisphere	171	STAT5A	ENSG00000126561.16	17	42287547	42311943	-0.00285665	0.0048533	0.557021	17885	0.966394	No
Brain-CerebellarHemisphere	171	STAT3	ENSG00000168610.14	17	42313324	42388568	-0.00254086	0.00266076	0.341156	17885	0.946508	No
Brain-CerebellarHemisphere	171	PTRF	ENSG00000177469.12	17	42402452	42423517	-0.00236817	0.00426466	0.579522	17885	0.968923	No
Brain-CerebellarHemisphere	171	ATP6V0A1	ENSG00000033627.16	17	42458844	42522611	-0.000803526	0.00193973	0.67929	17885	0.977993	No
Brain-CerebellarHemisphere	171	NAGLU	ENSG00000108784.9	17	42536172	42544449	-0.00763485	0.0038453	0.0489239	17885	0.872136	No
Brain-CerebellarHemisphere	171	HSD17B1	ENSG00000108786.10	17	42549214	42555213	-0.003023	0.00508176	0.552831	17885	0.966388	No
Brain-CerebellarHemisphere	171	COASY	ENSG00000068120.14	17	42561467	42566275	-0.0031052	0.0020325	0.128688	17885	0.900219	No
Brain-CerebellarHemisphere	171	MLX	ENSG00000108788.11	17	42567068	42573239	0.00131077	0.00278322	0.638361	17885	0.975623	No
Brain-CerebellarHemisphere	171	PSMC3IP	ENSG00000131470.14	17	42573311	42577831	0.00376479	0.00411776	0.362045	17885	0.949497	No
Brain-CerebellarHemisphere	171	FAM134C	ENSG00000141699.10	17	42579513	42609675	-0.00445707	0.0026232	0.0913884	17885	0.898285	No
Brain-CerebellarHemisphere	171	TUBG1	ENSG00000131462.7	17	42609728	42615234	0.000990838	0.00329475	0.764038	17885	0.983625	No
Brain-CerebellarHemisphere	171	TUBG2	ENSG00000037042.8	17	42659305	42667006	0.000524116	0.00186706	0.779316	17885	0.985227	No
Brain-CerebellarHemisphere	171	PLEKHH3	ENSG00000068137.14	17	42667914	42676994	0.00199003	0.00335375	0.55383	17885	0.966394	No
Brain-CerebellarHemisphere	171	CCR10	ENSG00000184451.5	17	42678889	42683820	-0.000444738	0.00391198	0.90964	17885	0.994503	No
Brain-CerebellarHemisphere	171	CNTNAP1	ENSG00000108797.11	17	42683918	42699814	0.00250164	0.00263943	0.344769	17885	0.947188	No
Brain-CerebellarHemisphere	171	EZH1	ENSG00000108799.12	17	42700275	42745049	0.00037085	0.00213208	0.86215	17885	0.991215	No
Brain-CerebellarHemisphere	171	CTD-3193K9.11	ENSG00000273650.1	17	42751289	42751717	0.0212651	0.0225658	0.347533	17885	0.948515	No
Brain-CerebellarHemisphere	171	RAMP2-AS1	ENSG00000197291.8	17	42753914	42761193	-0.00820266	0.0111422	0.462778	17885	0.953337	No
Brain-CerebellarHemisphere	171	RAMP2	ENSG00000131477.10	17	42761258	42763041	-0.00271309	0.00849461	0.749878	17885	0.982451	No
Brain-CerebellarHemisphere	171	VPS25	ENSG00000131475.6	17	42773436	42779599	0.000112016	0.00259344	0.965606	17885	0.997158	No
Brain-CerebellarHemisphere	171	WNK4	ENSG00000126562.16	17	42780678	42796936	0.000432949	0.0112632	0.969389	17885	0.997424	No
Brain-CerebellarHemisphere	171	COA3	ENSG00000183978.7	17	42795383	42798704	0.00104357	0.00281968	0.711832	17885	0.980031	No
Brain-CerebellarHemisphere	171	CNTD1	ENSG00000176563.9	17	42798792	42811587	0.00687141	0.00589669	0.245759	17885	0.920654	No
Brain-CerebellarHemisphere	171	BECN1	ENSG00000126581.12	17	42811655	42833141	-0.00159566	0.00279686	0.569185	17885	0.967195	No
Brain-CerebellarHemisphere	171	PSME3	ENSG00000131467.10	17	42824385	42843758	-0.00210442	0.00198702	0.291275	17885	0.933461	No
Brain-CerebellarHemisphere	171	AOC2	ENSG00000131480.8	17	42844600	42850707	0.00335852	0.00461492	0.467907	17885	0.953537	No
Brain-CerebellarHemisphere	171	AOC3	ENSG00000131471.6	17	42851184	42858130	0.00437968	0.0074228	0.556064	17885	0.966394	No
Brain-CerebellarHemisphere	171	LINC00671	ENSG00000213373.7	17	42874670	42898704	-0.0068986	0.0233065	0.767646	17885	0.984791	No
Brain-CerebellarHemisphere	171	AARSD1	ENSG00000266967.6	17	42950526	42964498	-8.25311e-05	0.00231225	0.971575	17885	0.997911	No
Brain-CerebellarHemisphere	171	PTGES3L	ENSG00000267060.5	17	42968088	42980433	0.00551052	0.00643177	0.39295	17885	0.949825	No
Brain-CerebellarHemisphere	171	RUNDC1	ENSG00000198863.7	17	42980565	42993690	0.00224447	0.00359236	0.533066	17885	0.964476	No
Brain-CerebellarHemisphere	171	RPL27	ENSG00000131469.12	17	42998273	43002959	0.00225689	0.00267299	0.399838	17885	0.949825	No
Brain-CerebellarHemisphere	171	IFI35	ENSG00000068079.7	17	43006725	43014456	0.000860712	0.00647885	0.894492	17885	0.993995	No
Brain-CerebellarHemisphere	171	VAT1	ENSG00000108828.15	17	43014605	43025123	-0.00057417	0.00322296	0.858847	17885	0.990932	No
Brain-CerebellarHemisphere	171	RND2	ENSG00000108830.9	17	43025241	43032036	0.000298033	0.00530648	0.955286	17885	0.997052	No
Brain-CerebellarHemisphere	171	BRCA1	ENSG00000012048.20	17	43044295	43125483	-0.00150108	0.00520828	0.773586	17885	0.984982	No
Brain-CerebellarHemisphere	171	RP11-242D8.1	ENSG00000267002.2	17	43148368	43171037	0.00372629	0.00258791	0.151998	17885	0.906019	No
Brain-CerebellarHemisphere	171	NBR1	ENSG00000188554.13	17	43171202	43211689	0.00128594	0.00198775	0.518672	17885	0.962261	No
Brain-CerebellarHemisphere	171	TMEM106A	ENSG00000184988.8	17	43211835	43220041	0.000201566	0.00991481	0.983807	17885	0.998655	No
Brain-CerebellarHemisphere	171	LINC00854	ENSG00000236383.8	17	43216941	43305397	0.0279492	0.0166326	0.094977	17885	0.898285	No
Brain-CerebellarHemisphere	171	LINC00910	ENSG00000188825.13	17	43369845	43389199	-0.0121863	0.00708725	0.0876056	17885	0.898285	No
Brain-CerebellarHemisphere	171	ARL4D	ENSG00000175906.4	17	43398959	43401137	0.0119816	0.00757777	0.115964	17885	0.900219	No
Brain-CerebellarHemisphere	171	DHX8	ENSG00000067596.10	17	43483865	43544463	-0.00459155	0.00238871	0.0564903	17885	0.872569	No
Brain-CerebellarHemisphere	171	ETV4	ENSG00000175832.12	17	43527844	43579620	0.0166923	0.0122069	0.173544	17885	0.914239	No
Brain-CerebellarHemisphere	171	CTC-501O10.1	ENSG00000267440.1	17	43680273	43705884	0.0244613	0.0240186	0.310123	17885	0.936303	No
Brain-CerebellarHemisphere	171	DUSP3	ENSG00000108861.8	17	43766121	43778988	0.000322467	0.00266324	0.90379	17885	0.994418	No
Brain-CerebellarHemisphere	171	C17orf105	ENSG00000231256.7	17	43780435	43787612	0.00437745	0.0123252	0.72297	17885	0.9813	No
Brain-CerebellarHemisphere	171	MPP3	ENSG00000161647.18	17	43800799	43833170	-0.00455078	0.00296206	0.126573	17885	0.900219	No
Brain-CerebellarHemisphere	171	CD300LG	ENSG00000161649.12	17	43847148	43863629	0.013157	0.0173121	0.448462	17885	0.953337	No
Brain-CerebellarHemisphere	171	MPP2	ENSG00000108852.14	17	43875357	43909711	0.00168081	0.0028143	0.551255	17885	0.966359	No
Brain-CerebellarHemisphere	171	PYY	ENSG00000131096.10	17	43952738	44004469	0.0155787	0.0237059	0.512089	17885	0.961209	No
Brain-CerebellarHemisphere	171	NAGS	ENSG00000161653.10	17	44004546	44009060	-0.00563153	0.0129665	0.664688	17885	0.976734	No
Brain-CerebellarHemisphere	171	TMEM101	ENSG00000091947.9	17	44011188	44023946	0.00235465	0.00296117	0.427776	17885	0.951967	No
Brain-CerebellarHemisphere	171	LSM12	ENSG00000161654.9	17	44034635	44067619	1.5323e-05	0.00352139	0.996534	17885	0.999807	No
Brain-CerebellarHemisphere	171	G6PC3	ENSG00000141349.8	17	44070735	44076344	-0.00356319	0.00270967	0.190532	17885	0.915407	No
Brain-CerebellarHemisphere	171	HDAC5	ENSG00000108840.15	17	44076746	44123702	-0.000859308	0.00214447	0.689209	17885	0.978947	No
Brain-CerebellarHemisphere	171	C17orf53	ENSG00000125319.14	17	44141906	44162476	-0.00645985	0.00547908	0.240277	17885	0.920654	No
Brain-CerebellarHemisphere	171	ASB16	ENSG00000161664.6	17	44170447	44179083	-0.00367838	0.00491201	0.455125	17885	0.953337	No
Brain-CerebellarHemisphere	171	TMUB2	ENSG00000168591.15	17	44186970	44191731	-0.00290103	0.00194709	0.138357	17885	0.901763	No
Brain-CerebellarHemisphere	171	ATXN7L3	ENSG00000087152.15	17	44191805	44200113	0.00280824	0.00265951	0.292712	17885	0.933514	No
Brain-CerebellarHemisphere	171	UBTF	ENSG00000108312.14	17	44205033	44221626	0.00148747	0.00232367	0.523065	17885	0.962707	No
Brain-CerebellarHemisphere	171	SLC4A1	ENSG00000004939.13	17	44248385	44268141	0.00164055	0.00735366	0.823769	17885	0.989586	No
Brain-CerebellarHemisphere	171	RUNDC3A	ENSG00000108309.13	17	44308559	44318671	0.00109993	0.0017262	0.524974	17885	0.963864	No
Brain-CerebellarHemisphere	171	SLC25A39	ENSG00000013306.15	17	44319625	44324870	-0.00121799	0.00369949	0.742443	17885	0.982451	No
Brain-CerebellarHemisphere	171	GRN	ENSG00000030582.17	17	44345086	44353102	-0.00602727	0.00303204	0.0486594	17885	0.872136	No
Brain-CerebellarHemisphere	171	FAM171A2	ENSG00000161682.14	17	44353215	44363875	0.00346909	0.00335841	0.303299	17885	0.935507	No
Brain-CerebellarHemisphere	171	ITGA2B	ENSG00000005961.17	17	44372180	44389505	-0.00382827	0.00583014	0.512429	17885	0.961209	No
Brain-CerebellarHemisphere	171	GPATCH8	ENSG00000186566.12	17	44397416	44503404	-0.000511513	0.00342659	0.881537	17885	0.993236	No
Brain-CerebellarHemisphere	171	FZD2	ENSG00000180340.6	17	44557459	44559570	0.0186698	0.0214657	0.385835	17885	0.949825	No
Brain-CerebellarHemisphere	171	MEIOC	ENSG00000180336.17	17	44656404	44689857	0.000310181	0.00634801	0.961094	17885	0.997052	No
Brain-CerebellarHemisphere	171	CCDC43	ENSG00000180329.13	17	44673069	44689612	0.00577958	0.0021976	0.00943613	17885	0.737776	No
Brain-CerebellarHemisphere	171	DBF4B	ENSG00000161692.17	17	44708608	44752264	-0.000765927	0.00601422	0.898833	17885	0.994287	No
Brain-CerebellarHemisphere	171	ADAM11	ENSG00000073670.13	17	44759031	44781846	-0.00372949	0.00291241	0.202341	17885	0.915407	No
Brain-CerebellarHemisphere	171	CTC-296K1.3	ENSG00000267505.1	17	44793199	44794474	0.00830635	0.00805076	0.303862	17885	0.935507	No
Brain-CerebellarHemisphere	171	CTC-296K1.4	ENSG00000267405.1	17	44794747	44797783	0.0214257	0.0141195	0.131271	17885	0.900219	No
Brain-CerebellarHemisphere	171	GJC1	ENSG00000182963.9	17	44798448	44830816	0.00320708	0.00480044	0.505116	17885	0.959775	No
Brain-CerebellarHemisphere	171	HIGD1B	ENSG00000131097.6	17	44846353	44849388	0.00288772	0.00772714	0.70915	17885	0.980013	No
Brain-CerebellarHemisphere	171	EFTUD2	ENSG00000108883.12	17	44849943	44899662	-0.000447683	0.00265525	0.866338	17885	0.991488	No
Brain-CerebellarHemisphere	171	GFAP	ENSG00000131095.12	17	44905391	44916937	-0.00346323	0.0106867	0.746339	17885	0.982451	No
Brain-CerebellarHemisphere	171	KIF18B	ENSG00000186185.13	17	44924709	44947711	0.00716488	0.0153124	0.640531	17885	0.976098	No
Brain-CerebellarHemisphere	171	C1QL1	ENSG00000131094.3	17	44959693	44968071	0.011774	0.00856894	0.171494	17885	0.911885	No
Brain-CerebellarHemisphere	171	DCAKD	ENSG00000172992.11	17	45023340	45061109	0.00664771	0.00412388	0.109078	17885	0.900219	No
Brain-CerebellarHemisphere	171	NMT1	ENSG00000136448.11	17	45051662	45108966	-0.000891545	0.00162605	0.584314	17885	0.970192	No
Brain-CerebellarHemisphere	171	PLCD3	ENSG00000161714.11	17	45109017	45133354	0.00993787	0.00452687	0.0296889	17885	0.847114	No
Brain-CerebellarHemisphere	171	ACBD4	ENSG00000181513.14	17	45132600	45144181	0.00199215	0.00286521	0.487958	17885	0.957655	No
Brain-CerebellarHemisphere	171	AC142472.6	ENSG00000276728.1	17	45146730	45148470	-0.00202229	0.00511486	0.693131	17885	0.979408	No
Brain-CerebellarHemisphere	171	HEXIM1	ENSG00000186834.3	17	45148502	45152101	-0.00107413	0.00295736	0.716966	17885	0.980109	No
Brain-CerebellarHemisphere	171	HEXIM2	ENSG00000168517.10	17	45160700	45162859	-0.00281159	0.00547786	0.608527	17885	0.971375	No
Brain-CerebellarHemisphere	171	FMNL1	ENSG00000184922.13	17	45222223	45247266	0.00348198	0.00506586	0.492936	17885	0.958338	No
Brain-CerebellarHemisphere	171	SPATA32	ENSG00000184361.12	17	45254393	45260990	-0.0107377	0.022464	0.633354	17885	0.974085	No
Brain-CerebellarHemisphere	171	MAP3K14	ENSG00000006062.14	17	45263392	45317040	-0.00302197	0.00376868	0.423908	17885	0.949974	No
Brain-CerebellarHemisphere	171	ARHGAP27	ENSG00000159314.11	17	45393902	45434421	0.016015	0.00774968	0.0405084	17885	0.847114	No
Brain-CerebellarHemisphere	171	PLEKHM1	ENSG00000225190.10	17	45435900	45490749	0.00286985	0.00537938	0.594489	17885	0.971076	No
Brain-CerebellarHemisphere	171	RP11-798G7.6	ENSG00000267198.1	17	45545804	45563230	-0.0256976	0.018217	0.160435	17885	0.906019	No
Brain-CerebellarHemisphere	171	CRHR1	ENSG00000120088.14	17	45784280	45835828	-0.00207887	0.00328789	0.528173	17885	0.964014	No
Brain-CerebellarHemisphere	171	SPPL2C	ENSG00000185294.6	17	45844835	45847072	0.00680666	0.0115109	0.555199	17885	0.966394	No
Brain-CerebellarHemisphere	171	MAPT	ENSG00000186868.15	17	45894382	46028334	-0.000143747	0.00232256	0.950732	17885	0.996416	No
Brain-CerebellarHemisphere	171	STH	ENSG00000256762.1	17	45999250	45999694	0.0138647	0.0153685	0.368433	17885	0.949825	No
Brain-CerebellarHemisphere	171	KANSL1	ENSG00000120071.13	17	46029916	46225389	-0.0011353	0.00293302	0.699252	17885	0.980013	No
Brain-CerebellarHemisphere	171	ARL17B	ENSG00000228696.8	17	46274784	46361797	0.0117016	0.0173642	0.501424	17885	0.959141	No
Brain-CerebellarHemisphere	171	LRRC37A	ENSG00000176681.14	17	46292733	46337794	0.014969	0.0168269	0.375121	17885	0.949825	No
Brain-CerebellarHemisphere	171	LRRC37A2	ENSG00000238083.7	17	46511511	46553449	0.0192229	0.016697	0.251461	17885	0.923227	No
Brain-CerebellarHemisphere	171	ARL17A	ENSG00000185829.17	17	46516702	46579682	-0.000834468	0.0127814	0.948032	17885	0.996181	No
Brain-CerebellarHemisphere	171	FAM215B	ENSG00000232300.1	17	46558830	46562795	0.0302909	0.0196314	0.124957	17885	0.900219	No
Brain-CerebellarHemisphere	171	NSF	ENSG00000073969.18	17	46590669	46757464	0.00522049	0.00265137	0.0508109	17885	0.872136	No
Brain-CerebellarHemisphere	171	WNT3	ENSG00000108379.9	17	46762506	46833058	0.00474042	0.00780501	0.54454	17885	0.96559	No
Brain-CerebellarHemisphere	171	WNT9B	ENSG00000158955.10	17	46833201	46886730	-0.0151545	0.0131396	0.250616	17885	0.923227	No
Brain-CerebellarHemisphere	171	RP11-63A1.1	ENSG00000261886.1	17	46916770	46923034	0.00274463	0.0184384	0.88187	17885	0.993236	No
Brain-CerebellarHemisphere	171	GOSR2	ENSG00000108433.16	17	46923075	46975524	-0.00103775	0.00187288	0.580346	17885	0.968923	No
Brain-CerebellarHemisphere	171	RPRML	ENSG00000179673.4	17	46978156	46979248	0.0216941	0.0124045	0.0823695	17885	0.895221	No
Brain-CerebellarHemisphere	171	CDC27	ENSG00000004897.11	17	47117703	47189422	0.000503212	0.00174249	0.773144	17885	0.984982	No
Brain-CerebellarHemisphere	171	MYL4	ENSG00000198336.9	17	47200446	47223679	-0.00212161	0.0257454	0.934433	17885	0.994503	No
Brain-CerebellarHemisphere	171	ITGB3	ENSG00000259207.7	17	47253846	47311816	-0.0281108	0.012559	0.0266837	17885	0.847114	No
Brain-CerebellarHemisphere	171	EFCAB13	ENSG00000178852.15	17	47323290	47441312	0.00666459	0.00856122	0.437531	17885	0.952612	No
Brain-CerebellarHemisphere	171	NPEPPS	ENSG00000141279.15	17	47522942	47623276	0.000182519	0.00184978	0.921533	17885	0.994503	No
Brain-CerebellarHemisphere	171	KPNB1	ENSG00000108424.9	17	47649476	47685505	0.00270639	0.00184183	0.143833	17885	0.905157	No
Brain-CerebellarHemisphere	171	TBKBP1	ENSG00000198933.9	17	47694081	47712050	0.00150809	0.0023558	0.523052	17885	0.962707	No
Brain-CerebellarHemisphere	171	TBX21	ENSG00000073861.2	17	47733244	47746119	-0.0396985	0.025646	0.123759	17885	0.900219	No
Brain-CerebellarHemisphere	171	OSBPL7	ENSG00000006025.11	17	47807372	47821834	-0.000371799	0.00247465	0.880776	17885	0.993236	No
Brain-CerebellarHemisphere	171	MRPL10	ENSG00000159111.12	17	47823272	47831534	0.00388493	0.00320628	0.22756	17885	0.920654	No
Brain-CerebellarHemisphere	171	LRRC46	ENSG00000141294.9	17	47831627	47837691	0.000942329	0.00862985	0.913195	17885	0.994503	No
Brain-CerebellarHemisphere	171	SCRN2	ENSG00000141295.13	17	47837714	47841333	-0.00293644	0.00348641	0.400996	17885	0.949825	No
Brain-CerebellarHemisphere	171	SP6	ENSG00000189120.4	17	47844908	47855874	-0.0149181	0.0159835	0.352154	17885	0.948673	No
Brain-CerebellarHemisphere	171	SP2	ENSG00000167182.13	17	47896150	47928957	0.00112751	0.00282302	0.690171	17885	0.979115	No
Brain-CerebellarHemisphere	171	PNPO	ENSG00000108439.9	17	47941506	47948288	1.55916e-05	0.00361536	0.996565	17885	0.999807	No
Brain-CerebellarHemisphere	171	PRR15L	ENSG00000167183.2	17	47951967	47957878	0.00634437	0.0185583	0.732936	17885	0.982451	No
Brain-CerebellarHemisphere	171	CDK5RAP3	ENSG00000108465.14	17	47967810	47981772	0.00116187	0.00352697	0.742298	17885	0.982451	No
Brain-CerebellarHemisphere	171	COPZ2	ENSG00000005243.9	17	48026167	48038030	-0.00528271	0.00620323	0.395799	17885	0.949825	No
Brain-CerebellarHemisphere	171	NFE2L1	ENSG00000082641.15	17	48048329	48061487	0.000239744	0.002319	0.917798	17885	0.994503	No
Brain-CerebellarHemisphere	171	RP5-890E16.5	ENSG00000278765.1	17	48066704	48067293	-0.000608768	0.00967826	0.94993	17885	0.996306	No
Brain-CerebellarHemisphere	171	CBX1	ENSG00000108468.14	17	48070052	48101521	0.00283378	0.00190467	0.138915	17885	0.902274	No
Brain-CerebellarHemisphere	171	SNX11	ENSG00000002919.14	17	48103357	48123074	0.00267972	0.00305038	0.381095	17885	0.949825	No
Brain-CerebellarHemisphere	171	HOXB2	ENSG00000173917.10	17	48540894	48544989	-0.0244505	0.0228961	0.287296	17885	0.933172	No
Brain-CerebellarHemisphere	171	HOXB3	ENSG00000120093.11	17	48548870	48590272	-0.028017	0.0241086	0.247045	17885	0.921047	No
Brain-CerebellarHemisphere	171	TTLL6	ENSG00000170703.15	17	48762235	48817214	0.0172372	0.019375	0.375082	17885	0.949825	No
Brain-CerebellarHemisphere	171	CALCOCO2	ENSG00000136436.14	17	48830988	48866522	0.0032895	0.00337959	0.331962	17885	0.942904	No
Brain-CerebellarHemisphere	171	ATP5G1	ENSG00000159199.13	17	48892765	48895871	0.00189838	0.00320035	0.553962	17885	0.966394	No
Brain-CerebellarHemisphere	171	UBE2Z	ENSG00000159202.17	17	48908369	48929056	-0.00332276	0.00222416	0.137306	17885	0.901763	No
Brain-CerebellarHemisphere	171	SNF8	ENSG00000159210.9	17	48929316	48945117	-0.0015044	0.00180188	0.405107	17885	0.949825	No
Brain-CerebellarHemisphere	171	GNGT2	ENSG00000167083.6	17	49202791	49209400	-0.0296221	0.0195726	0.132285	17885	0.900219	No
Brain-CerebellarHemisphere	171	ABI3	ENSG00000108798.8	17	49210227	49223225	-0.0132761	0.00824189	0.109337	17885	0.900219	No
Brain-CerebellarHemisphere	171	PHOSPHO1	ENSG00000173868.11	17	49223362	49230766	0.00975229	0.00863268	0.26042	17885	0.925719	No
Brain-CerebellarHemisphere	171	ZNF652	ENSG00000198740.8	17	49289206	49362116	0.00477442	0.00263324	0.0718239	17885	0.890208	No
Brain-CerebellarHemisphere	171	RP11-1079K10.3	ENSG00000248714.6	17	49361165	49369998	-0.00585512	0.0138543	0.67318	17885	0.976734	No
Brain-CerebellarHemisphere	171	PHB	ENSG00000167085.11	17	49404049	49414905	-0.00149351	0.00239883	0.534498	17885	0.964628	No
Brain-CerebellarHemisphere	171	NGFR	ENSG00000064300.8	17	49502063	49515017	0.0137522	0.010209	0.180004	17885	0.915407	No
Brain-CerebellarHemisphere	171	NXPH3	ENSG00000182575.7	17	49575858	49582290	0.00198202	0.00427748	0.643781	17885	0.976734	No
Brain-CerebellarHemisphere	171	SPOP	ENSG00000121067.17	17	49598884	49678234	-0.0010904	0.00232486	0.639742	17885	0.976054	No
Brain-CerebellarHemisphere	171	SLC35B1	ENSG00000121073.13	17	49700943	49709014	0.000292556	0.00236792	0.901838	17885	0.994418	No
Brain-CerebellarHemisphere	171	FAM117A	ENSG00000121104.7	17	49710332	49789180	0.00234159	0.00315705	0.459435	17885	0.953337	No
Brain-CerebellarHemisphere	171	KAT7	ENSG00000136504.11	17	49789312	49835030	0.000327543	0.00220212	0.88196	17885	0.993236	No
Brain-CerebellarHemisphere	171	TAC4	ENSG00000176358.15	17	49838309	49844157	0.0649345	0.0267708	0.01648	17885	0.827404	No
Brain-CerebellarHemisphere	171	DLX4	ENSG00000108813.10	17	49968970	49974959	-0.0134573	0.0211368	0.525313	17885	0.964014	No
Brain-CerebellarHemisphere	171	RP11-1094H24.4	ENSG00000246640.1	17	50050349	50055739	0.00285829	0.00814141	0.726024	17885	0.981922	No
Brain-CerebellarHemisphere	171	ITGA3	ENSG00000005884.17	17	50055968	50090481	-0.000729124	0.00279685	0.794688	17885	0.986479	No
Brain-CerebellarHemisphere	171	RP5-875H18.9	ENSG00000276851.1	17	50094065	50094647	0.0046894	0.0189775	0.805169	17885	0.989097	No
Brain-CerebellarHemisphere	171	PDK2	ENSG00000005882.11	17	50094737	50110039	0.000286615	0.00373475	0.938931	17885	0.995069	No
Brain-CerebellarHemisphere	171	SAMD14	ENSG00000167100.14	17	50112153	50129882	0.00212295	0.00258157	0.412194	17885	0.949825	No
Brain-CerebellarHemisphere	171	PPP1R9B	ENSG00000108819.10	17	50133735	50150630	0.00365486	0.00233918	0.120303	17885	0.900219	No
Brain-CerebellarHemisphere	171	SGCA	ENSG00000108823.15	17	50165985	50175931	-0.0184196	0.0136056	0.177843	17885	0.915407	No
Brain-CerebellarHemisphere	171	COL1A1	ENSG00000108821.13	17	50183289	50201632	0.00350521	0.0157165	0.823819	17885	0.989586	No
Brain-CerebellarHemisphere	171	TMEM92	ENSG00000167105.7	17	50271406	50281485	-0.0241936	0.0244134	0.323294	17885	0.938854	No
Brain-CerebellarHemisphere	171	XYLT2	ENSG00000015532.9	17	50346092	50361151	0.00143864	0.00240372	0.550412	17885	0.966236	No
Brain-CerebellarHemisphere	171	MRPL27	ENSG00000108826.15	17	50367857	50373214	-0.00115784	0.00317532	0.715898	17885	0.980031	No
Brain-CerebellarHemisphere	171	EME1	ENSG00000154920.14	17	50373220	50381237	0.00203412	0.00969596	0.834117	17885	0.990352	No
Brain-CerebellarHemisphere	171	LRRC59	ENSG00000108829.9	17	50375059	50397239	0.00400202	0.00218966	0.0695963	17885	0.890208	No
Brain-CerebellarHemisphere	171	ACSF2	ENSG00000167107.12	17	50426158	50474845	-0.00547799	0.00401104	0.174082	17885	0.914449	No
Brain-CerebellarHemisphere	171	CHAD	ENSG00000136457.9	17	50464496	50468966	0.00531798	0.0102901	0.606059	17885	0.971076	No
Brain-CerebellarHemisphere	171	RP11-94C24.13	ENSG00000275897.1	17	50475819	50478391	0.00434757	0.0113102	0.701235	17885	0.980013	No
Brain-CerebellarHemisphere	171	RSAD1	ENSG00000136444.9	17	50478800	50485975	-0.00115092	0.00241902	0.634928	17885	0.974085	No
Brain-CerebellarHemisphere	171	RP11-94C24.6	ENSG00000249451.1	17	50503412	50508328	-0.000916774	0.0112432	0.935121	17885	0.994503	No
Brain-CerebellarHemisphere	171	MYCBPAP	ENSG00000136449.13	17	50508384	50531501	-0.00407452	0.00656806	0.535972	17885	0.964628	No
Brain-CerebellarHemisphere	171	EPN3	ENSG00000049283.17	17	50532543	50543750	0.0159421	0.012678	0.210553	17885	0.915407	No
Brain-CerebellarHemisphere	171	SPATA20	ENSG00000006282.20	17	50546306	50555852	-0.00926913	0.0029927	0.00233476	17885	0.728938	No
Brain-CerebellarHemisphere	171	CACNA1G	ENSG00000006283.17	17	50561068	50627474	0.00854251	0.00770806	0.269537	17885	0.930621	No
Brain-CerebellarHemisphere	171	ABCC3	ENSG00000108846.15	17	50634777	50692252	0.00793766	0.0104029	0.446655	17885	0.953337	No
Brain-CerebellarHemisphere	171	ANKRD40	ENSG00000154945.6	17	50693190	50707924	0.00284414	0.00386954	0.46349	17885	0.953337	No
Brain-CerebellarHemisphere	171	LUC7L3	ENSG00000108848.15	17	50719544	50756213	-0.00408059	0.00285355	0.154809	17885	0.906019	No
Brain-CerebellarHemisphere	171	WFIKKN2	ENSG00000173714.7	17	50834650	50842348	0.00846553	0.00793489	0.287754	17885	0.933179	No
Brain-CerebellarHemisphere	171	TOB1	ENSG00000141232.4	17	50862223	50867495	0.00873636	0.00764746	0.255126	17885	0.924984	No
Brain-CerebellarHemisphere	171	RP11-700H6.4	ENSG00000262006.1	17	50909738	50910232	-0.0085264	0.0147505	0.564109	17885	0.966443	No
Brain-CerebellarHemisphere	171	RP11-700H6.2	ENSG00000251665.1	17	50947398	50948750	-0.00571779	0.0277442	0.837002	17885	0.990352	No
Brain-CerebellarHemisphere	171	SPAG9	ENSG00000008294.20	17	50962174	51120865	-0.000571822	0.00198236	0.7734	17885	0.984982	No
Brain-CerebellarHemisphere	171	NME1	ENSG00000239672.7	17	51153536	51162428	0.00645522	0.00417546	0.124229	17885	0.900219	No
Brain-CerebellarHemisphere	171	NME2	ENSG00000243678.11	17	51165435	51171747	0.0027079	0.00271289	0.319819	17885	0.938658	No
Brain-CerebellarHemisphere	171	MBTD1	ENSG00000011258.15	17	51177425	51260066	-0.00142173	0.00219124	0.517451	17885	0.9618	No
Brain-CerebellarHemisphere	171	UTP18	ENSG00000011260.13	17	51260528	51297936	-0.00334986	0.00261597	0.202344	17885	0.915407	No
Brain-CerebellarHemisphere	171	LINC02072	ENSG00000225860.2	17	51336715	51342571	0.0155778	0.0256797	0.545027	17885	0.96559	No
Brain-CerebellarHemisphere	171	CA10	ENSG00000154975.13	17	51630313	52160017	0.000869135	0.00249543	0.728113	17885	0.982033	No
Brain-CerebellarHemisphere	171	TOM1L1	ENSG00000141198.14	17	54899387	54960627	0.007718	0.00427761	0.0732073	17885	0.891196	No
Brain-CerebellarHemisphere	171	COX11	ENSG00000166260.10	17	54951902	54968764	0.00358398	0.00215344	0.0981533	17885	0.898285	No
Brain-CerebellarHemisphere	171	STXBP4	ENSG00000166263.13	17	54968786	55173632	0.00320841	0.00421943	0.448223	17885	0.953337	No
Brain-CerebellarHemisphere	171	HLF	ENSG00000108924.13	17	55265012	55325065	0.00885371	0.00516931	0.0888395	17885	0.898285	No
Brain-CerebellarHemisphere	171	MMD	ENSG00000108960.7	17	55392613	55421992	0.00471735	0.00449326	0.295477	17885	0.934247	No
Brain-CerebellarHemisphere	171	TMEM100	ENSG00000166292.11	17	55719627	55732121	-0.00834525	0.0120566	0.489905	17885	0.958338	No
Brain-CerebellarHemisphere	171	PCTP	ENSG00000141179.13	17	55750979	55823090	-0.00688471	0.004019	0.0887856	17885	0.898285	No
Brain-CerebellarHemisphere	171	RP11-763E3.1	ENSG00000262052.1	17	55842677	55872939	0.00278527	0.0231148	0.904252	17885	0.994418	No
Brain-CerebellarHemisphere	171	ANKFN1	ENSG00000153930.11	17	55882301	56511659	-0.000348275	0.0126323	0.978042	17885	0.998309	No
Brain-CerebellarHemisphere	171	NOG	ENSG00000183691.4	17	56593699	56595590	-0.00317743	0.0129266	0.806171	17885	0.989097	No
Brain-CerebellarHemisphere	171	C17orf67	ENSG00000214226.8	17	56791913	56838773	0.0120742	0.00693284	0.0836438	17885	0.895519	No
Brain-CerebellarHemisphere	171	DGKE	ENSG00000153933.9	17	56834099	56869567	-0.00141906	0.00235684	0.548022	17885	0.966058	No
Brain-CerebellarHemisphere	171	TRIM25	ENSG00000121060.16	17	56887909	56914038	-0.000878336	0.00308248	0.776082	17885	0.985227	No
Brain-CerebellarHemisphere	171	RP11-670E13.6	ENSG00000274213.1	17	56914186	56914533	0.00198643	0.0263983	0.940118	17885	0.995345	No
Brain-CerebellarHemisphere	171	COIL	ENSG00000121058.4	17	56938187	56961054	0.0022096	0.00201628	0.274898	17885	0.93154	No
Brain-CerebellarHemisphere	171	SCPEP1	ENSG00000121064.12	17	56978105	57006768	0.0031971	0.0037024	0.389238	17885	0.949825	No
Brain-CerebellarHemisphere	171	RP11-166P13.3	ENSG00000263004.1	17	57078298	57085024	-0.00535062	0.0111341	0.631532	17885	0.97375	No
Brain-CerebellarHemisphere	171	AKAP1	ENSG00000121057.12	17	57085092	57121349	0.00165927	0.00227668	0.46726	17885	0.953337	No
Brain-CerebellarHemisphere	171	MSI2	ENSG00000153944.10	17	57255851	57684685	0.00176292	0.00235013	0.454355	17885	0.953337	No
Brain-CerebellarHemisphere	171	RP11-60A24.3	ENSG00000265542.5	17	57771946	57834749	-0.0106491	0.0121636	0.382716	17885	0.949825	No
Brain-CerebellarHemisphere	171	MRPS23	ENSG00000181610.12	17	57834781	57850056	0.00200389	0.0025077	0.425507	17885	0.951089	No
Brain-CerebellarHemisphere	171	CUEDC1	ENSG00000180891.12	17	57861243	57955323	-0.00644432	0.00427439	0.133759	17885	0.900219	No
Brain-CerebellarHemisphere	171	VEZF1	ENSG00000136451.8	17	57971547	57988179	-0.00223678	0.00268015	0.405294	17885	0.949825	No
Brain-CerebellarHemisphere	171	RP11-159D12.2	ENSG00000264112.1	17	57989039	57994850	-0.00129606	0.0036046	0.719688	17885	0.9813	No
Brain-CerebellarHemisphere	171	SRSF1	ENSG00000136450.12	17	58003360	58006527	6.95039e-05	0.00175691	0.968497	17885	0.997211	No
Brain-CerebellarHemisphere	171	DYNLL2	ENSG00000264364.2	17	58083415	58095536	0.00292341	0.00279239	0.296832	17885	0.934247	No
Brain-CerebellarHemisphere	171	EPX	ENSG00000121053.5	17	58192737	58205174	0.000161005	0.00468667	0.972641	17885	0.998002	No
Brain-CerebellarHemisphere	171	MKS1	ENSG00000011143.16	17	58205437	58219605	-0.00820651	0.00268725	0.00267669	17885	0.728938	No
Brain-CerebellarHemisphere	171	LPO	ENSG00000167419.10	17	58218548	58268518	0.00537861	0.0138332	0.697965	17885	0.980013	No
Brain-CerebellarHemisphere	171	MPO	ENSG00000005381.7	17	58269856	58280935	-0.00578005	0.00775041	0.45698	17885	0.953337	No
Brain-CerebellarHemisphere	171	TSPOAP1	ENSG00000005379.15	17	58301231	58328760	0.0011049	0.00357186	0.757499	17885	0.98265	No
Brain-CerebellarHemisphere	171	SUPT4H1	ENSG00000213246.6	17	58345175	58351661	0.000410736	0.0020058	0.838028	17885	0.990352	No
Brain-CerebellarHemisphere	171	RNF43	ENSG00000108375.12	17	58353720	58417595	-0.00597815	0.0033912	0.0799776	17885	0.89424	No
Brain-CerebellarHemisphere	171	HSF5	ENSG00000176160.10	17	58420167	58488384	0.00549136	0.0131548	0.676957	17885	0.977187	No
Brain-CerebellarHemisphere	171	MTMR4	ENSG00000108389.9	17	58489529	58517905	0.0011588	0.00221176	0.601107	17885	0.971076	No
Brain-CerebellarHemisphere	171	SEPT4	ENSG00000108387.14	17	58520250	58540818	-0.00106579	0.00361771	0.768707	17885	0.984801	No
Brain-CerebellarHemisphere	171	TEX14	ENSG00000121101.15	17	58556678	58692055	0.00341776	0.00658632	0.604588	17885	0.971076	No
Brain-CerebellarHemisphere	171	RAD51C	ENSG00000108384.14	17	58692573	58735611	-0.00186755	0.0028878	0.518819	17885	0.962261	No
Brain-CerebellarHemisphere	171	RP11-579A4.1	ENSG00000274198.1	17	58747055	58747340	-0.00731361	0.0120821	0.545884	17885	0.965786	No
Brain-CerebellarHemisphere	171	PPM1E	ENSG00000175175.5	17	58755869	58985176	0.00166121	0.00264901	0.531549	17885	0.964369	No
Brain-CerebellarHemisphere	171	TRIM37	ENSG00000108395.13	17	58998200	59106597	-0.00166812	0.00217731	0.444806	17885	0.953337	No
Brain-CerebellarHemisphere	171	SKA2	ENSG00000182628.12	17	59109951	59155269	0.00285919	0.00237345	0.230247	17885	0.920654	No
Brain-CerebellarHemisphere	171	PRR11	ENSG00000068489.12	17	59155499	59204705	-0.00645211	0.00970423	0.507157	17885	0.96096	No
Brain-CerebellarHemisphere	171	SMG8	ENSG00000167447.12	17	59209400	59215247	0.00368526	0.00393116	0.350046	17885	0.948623	No
Brain-CerebellarHemisphere	171	GDPD1	ENSG00000153982.10	17	59220467	59275967	0.00187527	0.0032269	0.562026	17885	0.966394	No
Brain-CerebellarHemisphere	171	YPEL2	ENSG00000175155.8	17	59331689	59401729	0.0023672	0.00248555	0.342443	17885	0.946508	No
Brain-CerebellarHemisphere	171	DHX40	ENSG00000108406.9	17	59565525	59608345	-0.00115119	0.00238172	0.629561	17885	0.97375	No
Brain-CerebellarHemisphere	171	RP11-758H9.2	ENSG00000273702.1	17	59618553	59619688	0.00124233	0.0062482	0.842667	17885	0.990775	No
Brain-CerebellarHemisphere	171	CLTC	ENSG00000141367.11	17	59619715	59696956	0.00332958	0.00218973	0.130493	17885	0.900219	No
Brain-CerebellarHemisphere	171	PTRH2	ENSG00000141378.14	17	59674636	59707464	0.0014315	0.00321013	0.656293	17885	0.976734	No
Brain-CerebellarHemisphere	171	VMP1	ENSG00000062716.12	17	59707192	59841092	-0.00129212	0.00185053	0.486111	17885	0.956972	No
Brain-CerebellarHemisphere	171	TUBD1	ENSG00000108423.14	17	59859482	59892945	-0.00144297	0.0034978	0.680539	17885	0.978216	No
Brain-CerebellarHemisphere	171	RPS6KB1	ENSG00000108443.13	17	59893046	59950564	0.00141739	0.00190354	0.457681	17885	0.953337	No
Brain-CerebellarHemisphere	171	RNFT1	ENSG00000189050.15	17	59952240	59964761	0.000699685	0.00419411	0.867733	17885	0.991769	No
Brain-CerebellarHemisphere	171	RP11-178C3.2	ENSG00000267302.5	17	59964832	59996972	0.0081348	0.0150751	0.590266	17885	0.970192	No
Brain-CerebellarHemisphere	171	HEATR6	ENSG00000068097.14	17	60043194	60078931	-0.000296195	0.00380637	0.938079	17885	0.994847	No
Brain-CerebellarHemisphere	171	CTD-2319I12.5	ENSG00000267095.1	17	60135762	60140081	-0.0379892	0.0205657	0.0667	17885	0.885467	No
Brain-CerebellarHemisphere	171	CA4	ENSG00000167434.9	17	60149936	60170899	-0.00604782	0.00419561	0.151552	17885	0.906019	No
Brain-CerebellarHemisphere	171	USP32	ENSG00000170832.12	17	60179094	60422470	0.00104348	0.00216478	0.630495	17885	0.97375	No
Brain-CerebellarHemisphere	171	APPBP2	ENSG00000062725.9	17	60443149	60526219	0.00154337	0.001345	0.253021	17885	0.923622	No
Brain-CerebellarHemisphere	171	PPM1D	ENSG00000170836.11	17	60600183	60666280	-0.00131508	0.00301141	0.662963	17885	0.976734	No
Brain-CerebellarHemisphere	171	BCAS3	ENSG00000141376.22	17	60677453	61392838	-0.00167848	0.00353641	0.635746	17885	0.974085	No
Brain-CerebellarHemisphere	171	TBX2	ENSG00000121068.13	17	61399896	61409466	-0.00619812	0.00743773	0.405989	17885	0.949825	No
Brain-CerebellarHemisphere	171	C17orf82	ENSG00000187013.4	17	61411751	61413280	-0.0254936	0.0250992	0.311412	17885	0.93644	No
Brain-CerebellarHemisphere	171	NACA2	ENSG00000253506.2	17	61590426	61591202	0.037499	0.0161358	0.0214789	17885	0.846814	No
Brain-CerebellarHemisphere	171	BRIP1	ENSG00000136492.8	17	61681266	61863521	0.00201749	0.0120721	0.867502	17885	0.991769	No
Brain-CerebellarHemisphere	171	INTS2	ENSG00000108506.11	17	61865367	61928016	-0.00489861	0.00281886	0.0843124	17885	0.895976	No
Brain-CerebellarHemisphere	171	MED13	ENSG00000108510.9	17	61942605	62065282	0.000136442	0.00243825	0.95545	17885	0.997052	No
Brain-CerebellarHemisphere	171	METTL2A	ENSG00000087995.15	17	62423867	62450822	-0.00240872	0.00299146	0.421989	17885	0.949927	No
Brain-CerebellarHemisphere	171	TLK2	ENSG00000146872.17	17	62458658	62613664	0.000900082	0.00207866	0.665633	17885	0.976734	No
Brain-CerebellarHemisphere	171	CTD-3035K23.6	ENSG00000277463.1	17	62626031	62626436	-0.0181851	0.026636	0.49584	17885	0.958338	No
Brain-CerebellarHemisphere	171	MRC2	ENSG00000011028.13	17	62627591	62693597	-0.000198087	0.00688573	0.977088	17885	0.998299	No
Brain-CerebellarHemisphere	171	TANC2	ENSG00000170921.15	17	63009556	63427699	0.00511689	0.00305386	0.0959234	17885	0.898285	No
Brain-CerebellarHemisphere	171	CYB561	ENSG00000008283.15	17	63432304	63446378	0.00479219	0.00333716	0.153096	17885	0.906019	No
Brain-CerebellarHemisphere	171	RP11-269G24.6	ENSG00000265971.1	17	63454993	63455817	0.00729551	0.0190706	0.702597	17885	0.980013	No
Brain-CerebellarHemisphere	171	ACE	ENSG00000159640.15	17	63477061	63498380	-0.000929187	0.00921167	0.919789	17885	0.994503	No
Brain-CerebellarHemisphere	171	KCNH6	ENSG00000173826.14	17	63523334	63548977	-0.00634132	0.0116609	0.587385	17885	0.970192	No
Brain-CerebellarHemisphere	171	DCAF7	ENSG00000136485.14	17	63550461	63594266	0.000978333	0.0019545	0.617423	17885	0.972816	No
Brain-CerebellarHemisphere	171	TACO1	ENSG00000136463.7	17	63600872	63608365	-0.00208642	0.00307974	0.49916	17885	0.958805	No
Brain-CerebellarHemisphere	171	MAP3K3	ENSG00000198909.7	17	63622415	63695901	0.00349729	0.00236192	0.140797	17885	0.904187	No
Brain-CerebellarHemisphere	171	STRADA	ENSG00000266173.6	17	63682336	63741986	-0.0020396	0.00195742	0.299107	17885	0.93458	No
Brain-CerebellarHemisphere	171	LIMD2	ENSG00000136490.8	17	63696304	63700685	0.0105216	0.00544282	0.0551195	17885	0.872569	No
Brain-CerebellarHemisphere	171	CCDC47	ENSG00000108588.13	17	63745250	63776351	0.00606695	0.00203871	0.00341009	17885	0.728938	No
Brain-CerebellarHemisphere	171	DDX42	ENSG00000198231.12	17	63773776	63819317	-0.00101848	0.00253288	0.688183	17885	0.978947	No
Brain-CerebellarHemisphere	171	FTSJ3	ENSG00000108592.16	17	63819433	63830012	-0.00123441	0.00526208	0.814853	17885	0.989097	No
Brain-CerebellarHemisphere	171	PSMC5	ENSG00000087191.12	17	63827672	63832026	0.00123564	0.00193088	0.523197	17885	0.962707	No
Brain-CerebellarHemisphere	171	SMARCD2	ENSG00000108604.15	17	63832081	63843065	0.00176166	0.00372721	0.637155	17885	0.974642	No
Brain-CerebellarHemisphere	171	CSH2	ENSG00000213218.10	17	63872012	63873766	-0.0404821	0.0324255	0.213819	17885	0.915407	No
Brain-CerebellarHemisphere	171	GH1	ENSG00000259384.6	17	63917200	63918506	0.0324697	0.0389581	0.405924	17885	0.949825	No
Brain-CerebellarHemisphere	171	CD79B	ENSG00000007312.12	17	63928740	63932354	-0.0168544	0.0117515	0.153601	17885	0.906019	No
Brain-CerebellarHemisphere	171	SCN4A	ENSG00000007314.12	17	63938554	63972918	-0.0407216	0.0168242	0.0167058	17885	0.827404	No
Brain-CerebellarHemisphere	171	PRR29	ENSG00000224383.7	17	64001084	64004304	-0.0105229	0.0135186	0.437565	17885	0.952612	No
Brain-CerebellarHemisphere	171	ICAM2	ENSG00000108622.10	17	64005107	64020634	0.00430828	0.00878018	0.624373	17885	0.973567	No
Brain-CerebellarHemisphere	171	ERN1	ENSG00000178607.15	17	64039142	64130819	-0.0027111	0.00433511	0.532678	17885	0.964476	No
Brain-CerebellarHemisphere	171	SNHG25	ENSG00000266402.3	17	64145970	64146476	0.0217866	0.0127553	0.0897099	17885	0.898285	No
Brain-CerebellarHemisphere	171	TEX2	ENSG00000136478.7	17	64147227	64263301	-0.00125926	0.00224538	0.575761	17885	0.967777	No
Brain-CerebellarHemisphere	171	PECAM1	ENSG00000261371.5	17	64319415	64413776	0.00491562	0.00676971	0.468904	17885	0.953537	No
Brain-CerebellarHemisphere	171	MILR1	ENSG00000271605.5	17	64449037	64468643	0.00911043	0.0148514	0.54052	17885	0.964656	No
Brain-CerebellarHemisphere	171	POLG2	ENSG00000256525.6	17	64477785	64497036	-0.00274259	0.00289629	0.345207	17885	0.947518	No
Brain-CerebellarHemisphere	171	DDX5	ENSG00000108654.13	17	64499616	64508199	-0.00182636	0.00261384	0.485811	17885	0.956972	No
Brain-CerebellarHemisphere	171	CEP95	ENSG00000258890.6	17	64506732	64542294	0.00126127	0.00276961	0.649487	17885	0.976734	No
Brain-CerebellarHemisphere	171	SMURF2	ENSG00000108854.15	17	64542462	64662068	0.00223983	0.00278165	0.421978	17885	0.949927	No
Brain-CerebellarHemisphere	171	LRRC37A3	ENSG00000176809.10	17	64854312	64919480	-0.00648063	0.00499978	0.196917	17885	0.915407	No
Brain-CerebellarHemisphere	171	RP11-583F2.2	ENSG00000265912.1	17	64943262	64951054	-0.000304475	0.0186364	0.986987	17885	0.999331	No
Brain-CerebellarHemisphere	171	GNA13	ENSG00000120063.9	17	65010715	65056839	-0.00313005	0.00269576	0.247458	17885	0.921079	No
Brain-CerebellarHemisphere	171	RGS9	ENSG00000108370.16	17	65100812	65227703	0.0166294	0.00712668	0.0209642	17885	0.846814	No
Brain-CerebellarHemisphere	171	AXIN2	ENSG00000168646.12	17	65528563	65561647	0.000802226	0.00311435	0.797079	17885	0.986479	No
Brain-CerebellarHemisphere	171	CEP112	ENSG00000154240.16	17	65635538	66192079	-0.0067151	0.00489601	0.172267	17885	0.912656	No
Brain-CerebellarHemisphere	171	APOH	ENSG00000091583.10	17	66212033	66256525	-0.0307004	0.0265487	0.249376	17885	0.923227	No
Brain-CerebellarHemisphere	171	PRKCA	ENSG00000154229.11	17	66302636	66810743	0.000510729	0.00349954	0.884165	17885	0.993585	No
Brain-CerebellarHemisphere	171	CACNG5	ENSG00000075429.8	17	66835117	66885486	0.0186344	0.023952	0.437808	17885	0.952612	No
Brain-CerebellarHemisphere	171	CACNG4	ENSG00000075461.5	17	66964910	67033398	0.000632908	0.00649587	0.922514	17885	0.994503	No
Brain-CerebellarHemisphere	171	CACNG1	ENSG00000108878.4	17	67044590	67056797	0.00245768	0.0210531	0.907226	17885	0.994503	No
Brain-CerebellarHemisphere	171	HELZ	ENSG00000198265.11	17	67070438	67245989	0.00319751	0.00198019	0.108481	17885	0.900219	No
Brain-CerebellarHemisphere	171	PSMD12	ENSG00000197170.9	17	67337916	67366627	0.00543022	0.00218676	0.0141282	17885	0.794601	No
Brain-CerebellarHemisphere	171	PITPNC1	ENSG00000154217.14	17	67377281	67697261	0.00405896	0.00349006	0.246686	17885	0.921047	No
Brain-CerebellarHemisphere	171	NOL11	ENSG00000130935.9	17	67717833	67744531	-0.00291013	0.00257455	0.260146	17885	0.925719	No
Brain-CerebellarHemisphere	171	BPTF	ENSG00000171634.16	17	67825524	67984378	0.0044869	0.00221447	0.0445313	17885	0.859961	No
Brain-CerebellarHemisphere	171	C17orf58	ENSG00000186665.9	17	67991101	67996431	0.00106759	0.00418314	0.798911	17885	0.987664	No
Brain-CerebellarHemisphere	171	KPNA2	ENSG00000182481.8	17	68035519	68046842	0.00286646	0.00458572	0.532873	17885	0.964476	No
Brain-CerebellarHemisphere	171	AC145343.2	ENSG00000265055.1	17	68096046	68101474	0.0388373	0.0230415	0.0939781	17885	0.898285	No
Brain-CerebellarHemisphere	171	RP11-147L13.11	ENSG00000278730.1	17	68127330	68129586	-0.00281974	0.00372719	0.450525	17885	0.953337	No
Brain-CerebellarHemisphere	171	RP11-147L13.12	ENSG00000274561.1	17	68131462	68131907	-0.00132611	0.00503721	0.792711	17885	0.986198	No
Brain-CerebellarHemisphere	171	RP11-147L13.13	ENSG00000277476.1	17	68133201	68135935	-0.00203402	0.00401492	0.613174	17885	0.972298	No
Brain-CerebellarHemisphere	171	RP11-147L13.14	ENSG00000278740.1	17	68188547	68189165	-0.0153719	0.00975887	0.117337	17885	0.900219	No
Brain-CerebellarHemisphere	171	RP11-147L13.8	ENSG00000267731.1	17	68189884	68192802	-0.00775536	0.00675896	0.253047	17885	0.923622	No
Brain-CerebellarHemisphere	171	RP11-147L13.15	ENSG00000274712.1	17	68205489	68207493	-0.00384078	0.00333772	0.25169	17885	0.923227	No
Brain-CerebellarHemisphere	171	AMZ2	ENSG00000196704.11	17	68247939	68257164	0.00165959	0.00216809	0.445207	17885	0.953337	No
Brain-CerebellarHemisphere	171	ARSG	ENSG00000141337.12	17	68259182	68422731	0.00290776	0.00335749	0.387853	17885	0.949825	No
Brain-CerebellarHemisphere	171	SLC16A6	ENSG00000108932.11	17	68267026	68291267	0.00538359	0.00776164	0.489004	17885	0.958027	No
Brain-CerebellarHemisphere	171	WIPI1	ENSG00000070540.12	17	68425930	68457513	-0.00450519	0.00419193	0.284234	17885	0.932396	No
Brain-CerebellarHemisphere	171	PRKAR1A	ENSG00000108946.14	17	68511780	68551319	-0.00233718	0.00285612	0.414489	17885	0.949825	No
Brain-CerebellarHemisphere	171	FAM20A	ENSG00000108950.11	17	68535113	68601389	-0.00194573	0.011993	0.871338	17885	0.99229	No
Brain-CerebellarHemisphere	171	ABCA8	ENSG00000141338.13	17	68867292	68955392	-0.00496202	0.00754767	0.511923	17885	0.961209	No
Brain-CerebellarHemisphere	171	ABCA9	ENSG00000154258.16	17	68974488	69061064	0.00670306	0.00608506	0.272429	17885	0.93154	No
Brain-CerebellarHemisphere	171	ABCA6	ENSG00000154262.12	17	69078702	69141888	0.00640988	0.00775136	0.409596	17885	0.949825	No
Brain-CerebellarHemisphere	171	ABCA10	ENSG00000154263.17	17	69147214	69228860	-0.0105858	0.00564652	0.0627848	17885	0.878495	No
Brain-CerebellarHemisphere	171	ABCA5	ENSG00000154265.15	17	69244311	69327244	-0.00171158	0.00316115	0.589012	17885	0.970192	No
Brain-CerebellarHemisphere	171	MAP2K6	ENSG00000108984.13	17	69414698	69543331	-0.0056186	0.00621303	0.367283	17885	0.949825	No
Brain-CerebellarHemisphere	171	RP1-193H18.3	ENSG00000267653.1	17	69477139	69501755	-0.0309177	0.0255738	0.228593	17885	0.920654	No
Brain-CerebellarHemisphere	171	RP1-193H18.2	ENSG00000267194.1	17	69551358	69553861	-0.00176463	0.00445982	0.692911	17885	0.979408	No
Brain-CerebellarHemisphere	171	KCNJ16	ENSG00000153822.13	17	70053481	70135608	0.00327459	0.00722494	0.65104	17885	0.976734	No
Brain-CerebellarHemisphere	171	KCNJ2	ENSG00000123700.4	17	70169535	70180048	-0.0118964	0.00964494	0.219356	17885	0.915407	No
Brain-CerebellarHemisphere	171	RP11-238F2.1	ENSG00000271239.1	17	70778604	70779230	0.0595293	0.0273887	0.0313224	17885	0.847114	No
Brain-CerebellarHemisphere	171	LINC01152	ENSG00000256124.5	17	72030291	72041297	-0.00439944	0.0103792	0.67227	17885	0.976734	No
Brain-CerebellarHemisphere	171	SOX9	ENSG00000125398.5	17	72121020	72126420	0.00271416	0.00586487	0.644196	17885	0.976734	No
Brain-CerebellarHemisphere	171	LINC00511	ENSG00000227036.6	17	72323123	72640472	-0.0039831	0.00461571	0.389554	17885	0.949825	No
Brain-CerebellarHemisphere	171	LINC02003	ENSG00000264026.1	17	72342940	72355136	0.0183395	0.0266642	0.492651	17885	0.958338	No
Brain-CerebellarHemisphere	171	SLC39A11	ENSG00000133195.11	17	72645949	73092712	0.00649396	0.00680192	0.341263	17885	0.946508	No
Brain-CerebellarHemisphere	171	SSTR2	ENSG00000180616.8	17	73165012	73176633	-0.000400544	0.00485123	0.934308	17885	0.994503	No
Brain-CerebellarHemisphere	171	COG1	ENSG00000166685.11	17	73192632	73207352	-0.000940963	0.00287484	0.743893	17885	0.982451	No
Brain-CerebellarHemisphere	171	FAM104A	ENSG00000133193.12	17	73208508	73232232	0.00321327	0.00258387	0.215604	17885	0.915407	No
Brain-CerebellarHemisphere	171	C17orf80	ENSG00000141219.15	17	73232395	73248947	0.00267495	0.00219693	0.225306	17885	0.918323	No
Brain-CerebellarHemisphere	171	CPSF4L	ENSG00000187959.9	17	73249793	73262352	0.0349604	0.0212218	0.101587	17885	0.900219	No
Brain-CerebellarHemisphere	171	CDC42EP4	ENSG00000179604.9	17	73283624	73312175	-0.00519795	0.00379796	0.173179	17885	0.91393	No
Brain-CerebellarHemisphere	171	SDK2	ENSG00000069188.16	17	73334384	73644089	0.00391922	0.00725811	0.590018	17885	0.970192	No
Brain-CerebellarHemisphere	171	RPL38	ENSG00000172809.12	17	74203582	74209979	0.00592152	0.00322324	0.0681825	17885	0.889618	No
Brain-CerebellarHemisphere	171	TTYH2	ENSG00000141540.10	17	74213514	74261588	-0.00211985	0.00488046	0.66466	17885	0.976734	No
Brain-CerebellarHemisphere	171	KIF19	ENSG00000196169.14	17	74326210	74355820	0.00169701	0.010132	0.867211	17885	0.991769	No
Brain-CerebellarHemisphere	171	BTBD17	ENSG00000204347.3	17	74356416	74361946	-0.00474273	0.0110279	0.66777	17885	0.976734	No
Brain-CerebellarHemisphere	171	GPR142	ENSG00000257008.6	17	74367407	74372622	0.0282424	0.0334231	0.399468	17885	0.949825	No
Brain-CerebellarHemisphere	171	GPRC5C	ENSG00000170412.16	17	74424851	74451653	-0.00351496	0.00363461	0.335071	17885	0.943145	No
Brain-CerebellarHemisphere	171	CD300A	ENSG00000167851.13	17	74466416	74484796	-0.0115853	0.00658625	0.0806285	17885	0.89424	No
Brain-CerebellarHemisphere	171	CD300C	ENSG00000167850.3	17	74541108	74546143	0.0263911	0.0283433	0.353296	17885	0.948673	No
Brain-CerebellarHemisphere	171	CTD-2006K23.1	ENSG00000261222.2	17	74599840	74607229	0.0049999	0.0134536	0.710689	17885	0.980013	No
Brain-CerebellarHemisphere	171	CD300E	ENSG00000186407.6	17	74609887	74623738	-0.00145438	0.0118649	0.902606	17885	0.994418	No
Brain-CerebellarHemisphere	171	RAB37	ENSG00000172794.19	17	74670578	74747318	-0.00903652	0.00436497	0.0401561	17885	0.847114	No
Brain-CerebellarHemisphere	171	CD300LF	ENSG00000186074.18	17	74694311	74712978	-0.000575993	0.00795112	0.942348	17885	0.995754	No
Brain-CerebellarHemisphere	171	SLC9A3R1	ENSG00000109062.11	17	74748913	74769353	-0.00150895	0.00333068	0.651175	17885	0.976734	No
Brain-CerebellarHemisphere	171	NAT9	ENSG00000109065.11	17	74770547	74776367	0.00110929	0.00278524	0.690997	17885	0.979322	No
Brain-CerebellarHemisphere	171	TMEM104	ENSG00000109066.13	17	74776483	74839779	0.00329558	0.00316344	0.299206	17885	0.934726	No
Brain-CerebellarHemisphere	171	GRIN2C	ENSG00000161509.13	17	74842023	74861504	0.0012609	0.00284269	0.658006	17885	0.976734	No
Brain-CerebellarHemisphere	171	FDXR	ENSG00000161513.11	17	74862497	74873031	-0.006862	0.00251135	0.00704813	17885	0.728938	No
Brain-CerebellarHemisphere	171	FADS6	ENSG00000172782.11	17	74877299	74893781	-0.000925239	0.00322177	0.774371	17885	0.984982	No
Brain-CerebellarHemisphere	171	USH1G	ENSG00000182040.8	17	74916084	74923256	-0.0110029	0.0177007	0.535151	17885	0.964628	No
Brain-CerebellarHemisphere	171	OTOP2	ENSG00000183034.12	17	74924275	74933912	0.0424813	0.0278252	0.12895	17885	0.900219	No
Brain-CerebellarHemisphere	171	OTOP3	ENSG00000182938.4	17	74935719	74949992	-0.00400701	0.0274695	0.88422	17885	0.993585	No
Brain-CerebellarHemisphere	171	HID1	ENSG00000167861.15	17	74950744	74973166	0.000397482	0.00208148	0.848816	17885	0.990932	No
Brain-CerebellarHemisphere	171	CDR2L	ENSG00000109089.7	17	74987632	75005800	0.0020998	0.00254358	0.41039	17885	0.949825	No
Brain-CerebellarHemisphere	171	MRPL58	ENSG00000167862.9	17	75012670	75021261	0.0017513	0.00246843	0.479137	17885	0.955182	No
Brain-CerebellarHemisphere	171	KCTD2	ENSG00000180901.10	17	75032575	75065889	-0.00171362	0.0024686	0.488658	17885	0.958027	No
Brain-CerebellarHemisphere	171	ATP5H	ENSG00000167863.11	17	75038863	75046985	0.00337911	0.00222748	0.131384	17885	0.900219	No
Brain-CerebellarHemisphere	171	SLC16A5	ENSG00000170190.15	17	75087727	75106162	0.00821766	0.00801387	0.306823	17885	0.935507	No
Brain-CerebellarHemisphere	171	ARMC7	ENSG00000125449.6	17	75109952	75130224	0.0019211	0.00285694	0.50235	17885	0.959274	No
Brain-CerebellarHemisphere	171	NT5C	ENSG00000125458.6	17	75130266	75130867	-0.00689385	0.00350257	0.0508981	17885	0.872136	No
Brain-CerebellarHemisphere	171	HN1	ENSG00000189159.15	17	75135248	75154683	0.00205552	0.00272511	0.451867	17885	0.953337	No
Brain-CerebellarHemisphere	171	SUMO2	ENSG00000188612.11	17	75165586	75182983	0.00342261	0.00255359	0.182184	17885	0.915407	No
Brain-CerebellarHemisphere	171	NUP85	ENSG00000125450.10	17	75205659	75235758	-0.00572427	0.00622692	0.359436	17885	0.948938	No
Brain-CerebellarHemisphere	171	GGA3	ENSG00000125447.16	17	75236599	75261673	-0.00119464	0.00199004	0.549212	17885	0.966058	No
Brain-CerebellarHemisphere	171	MRPS7	ENSG00000125445.10	17	75261805	75266227	0.000280286	0.00306082	0.927161	17885	0.994503	No
Brain-CerebellarHemisphere	171	MIF4GD	ENSG00000125457.13	17	75266374	75271227	-0.00239108	0.00352651	0.498805	17885	0.958805	No
Brain-CerebellarHemisphere	171	SLC25A19	ENSG00000125454.11	17	75277353	75289510	-0.00609309	0.00410883	0.140207	17885	0.902892	No
Brain-CerebellarHemisphere	171	GRB2	ENSG00000177885.13	17	75318076	75405709	0.00066507	0.00149526	0.65712	17885	0.976734	No
Brain-CerebellarHemisphere	171	TMEM94	ENSG00000177728.16	17	75441159	75500082	0.000583208	0.00179263	0.745383	17885	0.982451	No
Brain-CerebellarHemisphere	171	CASKIN2	ENSG00000177303.9	17	75500261	75515583	0.00416901	0.00264963	0.11774	17885	0.900219	No
Brain-CerebellarHemisphere	171	TSEN54	ENSG00000182173.12	17	75516060	75524739	0.000478363	0.00321116	0.881779	17885	0.993236	No
Brain-CerebellarHemisphere	171	LLGL2	ENSG00000073350.13	17	75525080	75575208	0.00172408	0.00630891	0.785019	17885	0.985374	No
Brain-CerebellarHemisphere	171	MYO15B	ENSG00000266714.6	17	75588058	75626501	0.00352954	0.00757245	0.641823	17885	0.976272	No
Brain-CerebellarHemisphere	171	RECQL5	ENSG00000108469.14	17	75626845	75667115	0.000241578	0.00287726	0.9332	17885	0.994503	No
Brain-CerebellarHemisphere	171	SMIM5	ENSG00000204323.5	17	75633434	75641404	0.0205917	0.00795563	0.0105993	17885	0.74953	No
Brain-CerebellarHemisphere	171	SMIM6	ENSG00000259120.2	17	75646243	75647977	0.0288127	0.0171654	0.0953385	17885	0.898285	No
Brain-CerebellarHemisphere	171	SAP30BP	ENSG00000161526.14	17	75667190	75708062	-0.0023177	0.00197114	0.241543	17885	0.920654	No
Brain-CerebellarHemisphere	171	ITGB4	ENSG00000132470.13	17	75721328	75757818	0.0102685	0.0077327	0.186231	17885	0.915407	No
Brain-CerebellarHemisphere	171	GALK1	ENSG00000108479.11	17	75751594	75765711	-0.00604192	0.00363485	0.0985711	17885	0.898285	No
Brain-CerebellarHemisphere	171	H3F3B	ENSG00000132475.10	17	75776434	75785486	0.00320572	0.00318692	0.316095	17885	0.937538	No
Brain-CerebellarHemisphere	171	UNK	ENSG00000132478.9	17	75784771	75825799	0.00178127	0.00228694	0.43728	17885	0.952612	No
Brain-CerebellarHemisphere	171	UNC13D	ENSG00000092929.11	17	75827225	75844717	-0.000467353	0.00459893	0.919193	17885	0.994503	No
Brain-CerebellarHemisphere	171	WBP2	ENSG00000132471.11	17	75845699	75856507	0.00438734	0.00254375	0.0866449	17885	0.896252	No
Brain-CerebellarHemisphere	171	TRIM47	ENSG00000132481.6	17	75874161	75876371	0.0045578	0.00614115	0.459151	17885	0.953337	No
Brain-CerebellarHemisphere	171	TRIM65	ENSG00000141569.10	17	75880335	75897003	-0.00204522	0.00299285	0.495435	17885	0.958338	No
Brain-CerebellarHemisphere	171	MRPL38	ENSG00000204316.12	17	75898643	75905413	-0.00117595	0.00206993	0.570814	17885	0.967385	No
Brain-CerebellarHemisphere	171	FBF1	ENSG00000188878.19	17	75909574	75941056	-0.00182388	0.00357038	0.610222	17885	0.97171	No
Brain-CerebellarHemisphere	171	ACOX1	ENSG00000161533.11	17	75941507	75979219	0.00188792	0.00232902	0.418884	17885	0.949825	No
Brain-CerebellarHemisphere	171	TEN1	ENSG00000257949.6	17	75979364	76000586	-0.00768919	0.00603854	0.204876	17885	0.915407	No
Brain-CerebellarHemisphere	171	CDK3	ENSG00000250506.7	17	76000906	76005999	0.00139788	0.00567236	0.805683	17885	0.989097	No
Brain-CerebellarHemisphere	171	EVPL	ENSG00000167880.7	17	76004502	76027452	0.00868889	0.0081346	0.287185	17885	0.933172	No
Brain-CerebellarHemisphere	171	SRP68	ENSG00000167881.14	17	76038775	76072653	-0.000713672	0.00199178	0.720619	17885	0.9813	No
Brain-CerebellarHemisphere	171	GALR2	ENSG00000182687.3	17	76074794	76077541	-0.0325042	0.0215134	0.132938	17885	0.900219	No
Brain-CerebellarHemisphere	171	ZACN	ENSG00000186919.12	17	76079182	76081016	-0.00326902	0.0168613	0.846536	17885	0.990932	No
Brain-CerebellarHemisphere	171	EXOC7	ENSG00000182473.21	17	76081119	76121576	0.000470666	0.00232214	0.839657	17885	0.990352	No
Brain-CerebellarHemisphere	171	FOXJ1	ENSG00000129654.7	17	76136333	76141299	0.000292317	0.012701	0.981669	17885	0.998309	No
Brain-CerebellarHemisphere	171	RNF157	ENSG00000141576.14	17	76142453	76240373	0.00151669	0.00378425	0.689148	17885	0.978947	No
Brain-CerebellarHemisphere	171	UBALD2	ENSG00000185262.8	17	76265202	76271299	0.00470076	0.00377311	0.214772	17885	0.915407	No
Brain-CerebellarHemisphere	171	QRICH2	ENSG00000129646.14	17	76274049	76307998	-0.00304375	0.00404266	0.452694	17885	0.953337	No
Brain-CerebellarHemisphere	171	PRPSAP1	ENSG00000161542.16	17	76309486	76384521	-0.00841143	0.00486682	0.0860022	17885	0.896252	No
Brain-CerebellarHemisphere	171	SPHK1	ENSG00000176170.13	17	76376584	76387860	-0.000217933	0.00943006	0.981593	17885	0.998309	No
Brain-CerebellarHemisphere	171	UBE2O	ENSG00000175931.12	17	76389451	76453206	0.00397182	0.0019079	0.0390735	17885	0.847114	No
Brain-CerebellarHemisphere	171	AANAT	ENSG00000129673.9	17	76453351	76470117	0.00301432	0.00936601	0.748028	17885	0.982451	No
Brain-CerebellarHemisphere	171	RHBDF2	ENSG00000129667.12	17	76470896	76501790	0.00590052	0.00617627	0.340946	17885	0.946508	No
Brain-CerebellarHemisphere	171	CYGB	ENSG00000161544.9	17	76527356	76551175	0.00325618	0.00364473	0.373086	17885	0.949825	No
Brain-CerebellarHemisphere	171	PRCD	ENSG00000214140.10	17	76538064	76553578	0.00461248	0.00460327	0.317967	17885	0.938052	No
Brain-CerebellarHemisphere	171	RP11-666A8.13	ENSG00000284526.1	17	76565349	76569791	-0.00625312	0.00986959	0.52733	17885	0.964014	No
Brain-CerebellarHemisphere	171	ST6GALNAC1	ENSG00000070526.14	17	76624761	76643838	-0.0033986	0.0124973	0.786039	17885	0.985374	No
Brain-CerebellarHemisphere	171	MXRA7	ENSG00000182534.13	17	76673659	76711016	-0.00453152	0.0041289	0.274188	17885	0.93154	No
Brain-CerebellarHemisphere	171	JMJD6	ENSG00000070495.14	17	76712832	76726799	0.00215224	0.00217586	0.324197	17885	0.938891	No
Brain-CerebellarHemisphere	171	METTL23	ENSG00000181038.13	17	76726830	76733936	-0.00478408	0.00289977	0.101087	17885	0.900219	No
Brain-CerebellarHemisphere	171	SRSF2	ENSG00000161547.16	17	76734115	76736189	-0.00438269	0.00260142	0.0941335	17885	0.898285	No
Brain-CerebellarHemisphere	171	MFSD11	ENSG00000092931.11	17	76736549	76781449	-0.00681665	0.00323176	0.0365937	17885	0.847114	No
Brain-CerebellarHemisphere	171	LINC02080	ENSG00000267065.2	17	76799044	76807102	0.0171098	0.0172033	0.32156	17885	0.938658	No
Brain-CerebellarHemisphere	171	MGAT5B	ENSG00000167889.12	17	76868456	76950316	-0.006276	0.00421247	0.138374	17885	0.901763	No
Brain-CerebellarHemisphere	171	SEC14L1	ENSG00000129657.14	17	77088950	77217101	0.00102734	0.00301466	0.733749	17885	0.982451	No
Brain-CerebellarHemisphere	171	RP11-285E9.6	ENSG00000263718.2	17	77257737	77281897	0.00604485	0.0250886	0.809933	17885	0.989097	No
Brain-CerebellarHemisphere	171	SEPT9	ENSG00000184640.17	17	77280569	77500596	-0.00439475	0.00413291	0.289342	17885	0.933461	No
Brain-CerebellarHemisphere	171	RP11-13K12.2	ENSG00000267665.1	17	77526998	77536592	-0.00389805	0.0112176	0.72871	17885	0.982033	No
Brain-CerebellarHemisphere	171	TNRC6C	ENSG00000078687.17	17	77959240	78108835	0.00294238	0.00237604	0.217533	17885	0.915407	No
Brain-CerebellarHemisphere	171	TMC6	ENSG00000141524.15	17	78111800	78132358	0.00635527	0.00451873	0.161679	17885	0.906019	No
Brain-CerebellarHemisphere	171	TMC8	ENSG00000167895.14	17	78130770	78142968	0.00558139	0.00653525	0.394452	17885	0.949825	No
Brain-CerebellarHemisphere	171	SYNGR2	ENSG00000108639.7	17	78168558	78173527	-0.00159059	0.00283355	0.575407	17885	0.967777	No
Brain-CerebellarHemisphere	171	TK1	ENSG00000167900.11	17	78174075	78187233	-0.0113225	0.00816355	0.167524	17885	0.907843	No
Brain-CerebellarHemisphere	171	AFMID	ENSG00000183077.15	17	78187317	78207701	-0.00129849	0.00355766	0.715641	17885	0.980031	No
Brain-CerebellarHemisphere	171	BIRC5	ENSG00000089685.14	17	78214186	78225636	-0.0126872	0.00987551	0.200888	17885	0.915407	No
Brain-CerebellarHemisphere	171	TMEM235	ENSG00000204278.12	17	78231310	78240987	0.00300519	0.00940682	0.749818	17885	0.982451	No
Brain-CerebellarHemisphere	171	SOCS3	ENSG00000184557.4	17	78356778	78360077	0.00290142	0.0139685	0.835738	17885	0.990352	No
Brain-CerebellarHemisphere	171	PGS1	ENSG00000087157.18	17	78378640	78425114	0.00140856	0.00229699	0.540667	17885	0.964656	No
Brain-CerebellarHemisphere	171	DNAH17	ENSG00000187775.16	17	78423697	78577394	0.00525089	0.00405433	0.197278	17885	0.915407	No
Brain-CerebellarHemisphere	171	CYTH1	ENSG00000108669.16	17	78674048	78782297	-0.00110976	0.00330631	0.737609	17885	0.982451	No
Brain-CerebellarHemisphere	171	USP36	ENSG00000055483.19	17	78787381	78841441	0.00147859	0.0026857	0.582774	17885	0.970028	No
Brain-CerebellarHemisphere	171	TIMP2	ENSG00000035862.12	17	78852977	78925387	-0.00284767	0.0059204	0.631228	17885	0.97375	No
Brain-CerebellarHemisphere	171	LGALS3BP	ENSG00000108679.12	17	78971238	78980109	-0.0126091	0.00609411	0.0402672	17885	0.847114	No
Brain-CerebellarHemisphere	171	CANT1	ENSG00000171302.16	17	78991717	79009867	0.00117517	0.0043325	0.786577	17885	0.985374	No
Brain-CerebellarHemisphere	171	C1QTNF1	ENSG00000173918.14	17	79022814	79049788	-0.00658788	0.00726872	0.366223	17885	0.949812	No
Brain-CerebellarHemisphere	171	ENGASE	ENSG00000167280.16	17	79074939	79088599	0.00697765	0.00591271	0.239837	17885	0.920654	No
Brain-CerebellarHemisphere	171	RBFOX3	ENSG00000167281.18	17	79089345	79516148	-0.000457135	0.0030644	0.881616	17885	0.993236	No
Brain-CerebellarHemisphere	171	LINC02078	ENSG00000267719.1	17	79707266	79712317	0.00921675	0.0101085	0.363358	17885	0.949497	No
Brain-CerebellarHemisphere	171	CBX2	ENSG00000173894.10	17	79778132	79787983	0.0103799	0.0128575	0.420778	17885	0.949825	No
Brain-CerebellarHemisphere	171	CBX8	ENSG00000141570.10	17	79792132	79801683	0.00559265	0.00689677	0.418711	17885	0.949825	No
Brain-CerebellarHemisphere	171	LINC01977	ENSG00000262772.1	17	79823452	79827704	-0.0377258	0.0274677	0.171672	17885	0.911885	No
Brain-CerebellarHemisphere	171	CBX4	ENSG00000141582.14	17	79833156	79839429	0.00748447	0.00387508	0.055327	17885	0.872569	No
Brain-CerebellarHemisphere	171	LINC01979	ENSG00000262585.1	17	79915252	79926725	0.0145899	0.0111898	0.194293	17885	0.915407	No
Brain-CerebellarHemisphere	171	LINC01978	ENSG00000262188.1	17	79922691	79925462	0.015866	0.011113	0.155473	17885	0.906019	No
Brain-CerebellarHemisphere	171	TBC1D16	ENSG00000167291.15	17	79932343	80035848	0.00448173	0.00356878	0.211148	17885	0.915407	No
Brain-CerebellarHemisphere	171	CCDC40	ENSG00000141519.14	17	80036632	80100613	0.000974042	0.00923323	0.916126	17885	0.994503	No
Brain-CerebellarHemisphere	171	GAA	ENSG00000171298.12	17	80101556	80119879	0.00534683	0.00500058	0.28669	17885	0.933172	No
Brain-CerebellarHemisphere	171	EIF4A3	ENSG00000141543.9	17	80135214	80147183	-0.000516925	0.00372303	0.88976	17885	0.993927	No
Brain-CerebellarHemisphere	171	RP11-334C17.6	ENSG00000275479.1	17	80149627	80149798	0.0222525	0.0148799	0.136906	17885	0.901763	No
Brain-CerebellarHemisphere	171	CARD14	ENSG00000141527.16	17	80169992	80209263	0.0107059	0.0110639	0.334787	17885	0.942989	No
Brain-CerebellarHemisphere	171	SGSH	ENSG00000181523.12	17	80206716	80220915	-0.00539618	0.0075108	0.473602	17885	0.9546	No
Brain-CerebellarHemisphere	171	SLC26A11	ENSG00000181045.14	17	80219699	80253500	-2.2208e-05	0.00997494	0.998227	17885	0.99982	No
Brain-CerebellarHemisphere	171	RNF213	ENSG00000173821.19	17	80260866	80398786	-0.0136994	0.00747073	0.0686872	17885	0.890208	No
Brain-CerebellarHemisphere	171	ENDOV	ENSG00000173818.16	17	80415169	80438086	0.000187009	0.00242226	0.938565	17885	0.99499	No
Brain-CerebellarHemisphere	171	CTD-2526A2.2	ENSG00000260369.2	17	80453735	80454729	-0.00561863	0.00867609	0.518241	17885	0.962261	No
Brain-CerebellarHemisphere	171	NPTX1	ENSG00000171246.5	17	80467148	80477843	0.00856555	0.00395897	0.0320907	17885	0.847114	No
Brain-CerebellarHemisphere	171	RPTOR	ENSG00000141564.13	17	80544819	80966238	0.00719137	0.0030678	0.0203912	17885	0.844203	No
Brain-CerebellarHemisphere	171	CHMP6	ENSG00000176108.9	17	80991598	81009517	-0.00616755	0.00331875	0.0650861	17885	0.883146	No
Brain-CerebellarHemisphere	171	CTD-2561B21.11	ENSG00000262873.1	17	81017969	81020011	-0.0151114	0.0227485	0.507535	17885	0.961146	No
Brain-CerebellarHemisphere	171	BAIAP2-AS1	ENSG00000226137.5	17	81029130	81034881	0.00295666	0.00506039	0.559918	17885	0.966394	No
Brain-CerebellarHemisphere	171	BAIAP2	ENSG00000175866.15	17	81035122	81117294	0.00322134	0.0032797	0.327592	17885	0.940339	No
Brain-CerebellarHemisphere	171	AATK	ENSG00000181409.11	17	81117433	81166077	0.00526841	0.00252455	0.0386031	17885	0.847114	No
Brain-CerebellarHemisphere	171	AATK-AS1	ENSG00000225180.7	17	81165507	81183164	-0.00741736	0.00812391	0.362703	17885	0.949497	No
Brain-CerebellarHemisphere	171	CEP131	ENSG00000141577.13	17	81189593	81222999	-0.00130479	0.00286132	0.649048	17885	0.976734	No
Brain-CerebellarHemisphere	171	TEPSIN	ENSG00000167302.10	17	81228277	81239091	0.000152352	0.00376166	0.967748	17885	0.997205	No
Brain-CerebellarHemisphere	171	NDUFAF8	ENSG00000224877.3	17	81239239	81241281	0.00336851	0.00406412	0.40852	17885	0.949825	No
Brain-CerebellarHemisphere	171	SLC38A10	ENSG00000157637.12	17	81245000	81295547	-0.00178315	0.00371237	0.631699	17885	0.97375	No
Brain-CerebellarHemisphere	171	LINC00482	ENSG00000185168.5	17	81303771	81309248	-0.015303	0.0171406	0.373409	17885	0.949825	No
Brain-CerebellarHemisphere	171	RP11-455O6.9	ENSG00000275542.1	17	81339183	81339691	0.0103355	0.00698014	0.140797	17885	0.904187	No
Brain-CerebellarHemisphere	171	RP11-1055B8.9	ENSG00000275966.1	17	81345476	81345966	0.0093689	0.010055	0.352967	17885	0.948673	No
Brain-CerebellarHemisphere	171	RP11-1055B8.2	ENSG00000263154.1	17	81362272	81374214	0.0119861	0.0243876	0.623806	17885	0.973567	No
Brain-CerebellarHemisphere	171	RP11-1055B8.3	ENSG00000262223.6	17	81376001	81385360	0.00706264	0.00637351	0.269594	17885	0.930621	No
Brain-CerebellarHemisphere	171	RP11-1055B8.10	ENSG00000274833.1	17	81387415	81387766	-0.00596947	0.0145783	0.682777	17885	0.978481	No
Brain-CerebellarHemisphere	171	RP11-1055B8.4	ENSG00000262877.4	17	81388126	81390256	-0.000740096	0.00744614	0.92096	17885	0.994503	No
Brain-CerebellarHemisphere	171	BAHCC1	ENSG00000266074.8	17	81395475	81466332	0.0016505	0.00297447	0.579804	17885	0.968923	No
Brain-CerebellarHemisphere	171	LINC01971	ENSG00000278200.1	17	81480523	81481570	0.00916054	0.00724827	0.208267	17885	0.915407	No
Brain-CerebellarHemisphere	171	ACTG1	ENSG00000184009.9	17	81509971	81523847	0.000857048	0.00311684	0.783718	17885	0.985374	No
Brain-CerebellarHemisphere	171	FSCN2	ENSG00000186765.11	17	81528396	81537130	0.00515888	0.0085849	0.548803	17885	0.966058	No
Brain-CerebellarHemisphere	171	FAAP100	ENSG00000185504.16	17	81539885	81553961	-0.00382928	0.00318112	0.230595	17885	0.920654	No
Brain-CerebellarHemisphere	171	NPLOC4	ENSG00000182446.13	17	81556887	81637146	-0.00536194	0.00250897	0.0342217	17885	0.847114	No
Brain-CerebellarHemisphere	171	TSPAN10	ENSG00000182612.10	17	81637171	81648749	0.00381329	0.0102435	0.710226	17885	0.980013	No
Brain-CerebellarHemisphere	171	PDE6G	ENSG00000185527.11	17	81650459	81663112	-0.0263152	0.0190118	0.168382	17885	0.908571	No
Brain-CerebellarHemisphere	171	OXLD1	ENSG00000204237.4	17	81665036	81666363	-0.00443707	0.00339247	0.192916	17885	0.915407	No
Brain-CerebellarHemisphere	171	CCDC137	ENSG00000185298.12	17	81666634	81673904	-0.00366628	0.00246566	0.139144	17885	0.902327	No
Brain-CerebellarHemisphere	171	ARL16	ENSG00000214087.8	17	81681174	81683924	-0.00189257	0.00347641	0.586978	17885	0.970192	No
Brain-CerebellarHemisphere	171	HGS	ENSG00000185359.12	17	81683326	81701323	-7.87651e-07	0.00173432	0.999638	17885	0.999984	No
Brain-CerebellarHemisphere	171	MRPL12	ENSG00000262814.7	17	81703357	81707526	-0.00308781	0.00294432	0.295998	17885	0.934247	No
Brain-CerebellarHemisphere	171	SLC25A10	ENSG00000183048.11	17	81712236	81721016	-0.0019315	0.00333921	0.563847	17885	0.966443	No
Brain-CerebellarHemisphere	171	GCGR	ENSG00000215644.9	17	81804134	81814013	0.00822832	0.0212942	0.699744	17885	0.980013	No
Brain-CerebellarHemisphere	171	MCRIP1	ENSG00000225663.7	17	81822361	81833302	-0.00177571	0.00204676	0.387025	17885	0.949825	No
Brain-CerebellarHemisphere	171	PPP1R27	ENSG00000182676.4	17	81833492	81835050	0.0393847	0.0186575	0.0364477	17885	0.847114	No
Brain-CerebellarHemisphere	171	P4HB	ENSG00000185624.14	17	81843159	81860694	-0.00158413	0.00212753	0.457693	17885	0.953337	No
Brain-CerebellarHemisphere	171	ARHGDIA	ENSG00000141522.11	17	81867943	81871406	0.00149182	0.00240387	0.535818	17885	0.964628	No
Brain-CerebellarHemisphere	171	RP11-498C9.15	ENSG00000263731.1	17	81878425	81881106	0.0101904	0.00536414	0.0594002	17885	0.873785	No
Brain-CerebellarHemisphere	171	ALYREF	ENSG00000183684.7	17	81887844	81891586	0.00232862	0.00303586	0.444273	17885	0.953337	No
Brain-CerebellarHemisphere	171	ANAPC11	ENSG00000141552.17	17	81890821	81900744	0.000105842	0.00225889	0.962691	17885	0.997158	No
Brain-CerebellarHemisphere	171	PCYT2	ENSG00000185813.10	17	81902906	81911464	-0.00284823	0.00290655	0.328708	17885	0.940547	No
Brain-CerebellarHemisphere	171	SIRT7	ENSG00000187531.13	17	81911939	81918194	0.00399511	0.00251596	0.114427	17885	0.900219	No
Brain-CerebellarHemisphere	171	MAFG	ENSG00000197063.10	17	81918270	81927714	0.00169268	0.00401581	0.673995	17885	0.976734	No
Brain-CerebellarHemisphere	171	PYCR1	ENSG00000183010.16	17	81932384	81942412	0.00496489	0.0058923	0.400799	17885	0.949825	No
Brain-CerebellarHemisphere	171	MYADML2	ENSG00000185105.5	17	81939645	81947137	0.00838154	0.0149158	0.575013	17885	0.967777	No
Brain-CerebellarHemisphere	171	NOTUM	ENSG00000185269.11	17	81952507	81961840	-0.000485199	0.0138847	0.972171	17885	0.998002	No
Brain-CerebellarHemisphere	171	ASPSCR1	ENSG00000169696.15	17	81976807	82017406	-0.00149901	0.00254353	0.556524	17885	0.966394	No
Brain-CerebellarHemisphere	171	CENPX	ENSG00000169689.14	17	82018702	82022918	0.000917168	0.00239648	0.702477	17885	0.980013	No
Brain-CerebellarHemisphere	171	LRRC45	ENSG00000169683.7	17	82023302	82031151	-0.00571256	0.00357115	0.111796	17885	0.900219	No
Brain-CerebellarHemisphere	171	RAC3	ENSG00000169750.8	17	82031624	82034202	-0.00450938	0.0028464	0.115259	17885	0.900219	No
Brain-CerebellarHemisphere	171	DCXR	ENSG00000169738.7	17	82035136	82037732	0.0014929	0.00266946	0.576829	17885	0.968025	No
Brain-CerebellarHemisphere	171	RFNG	ENSG00000169733.11	17	82047902	82051734	-0.00645339	0.00274505	0.0200372	17885	0.841106	No
Brain-CerebellarHemisphere	171	GPS1	ENSG00000169727.12	17	82050765	82057470	-0.00286451	0.00181427	0.116485	17885	0.900219	No
Brain-CerebellarHemisphere	171	DUS1L	ENSG00000169718.17	17	82057506	82065887	3.20256e-07	0.00217939	0.999883	17885	0.999984	No
Brain-CerebellarHemisphere	171	FASN	ENSG00000169710.8	17	82078333	82098332	0.00336535	0.00445806	0.451506	17885	0.953337	No
Brain-CerebellarHemisphere	171	CCDC57	ENSG00000176155.18	17	82101460	82212830	-0.00202073	0.00444308	0.649912	17885	0.976734	No
Brain-CerebellarHemisphere	171	SLC16A3	ENSG00000141526.16	17	82228397	82261129	-0.00571407	0.00737641	0.439779	17885	0.952964	No
Brain-CerebellarHemisphere	171	CSNK1D	ENSG00000141551.14	17	82242667	82273731	-0.00469835	0.00205342	0.0235405	17885	0.846814	No
Brain-CerebellarHemisphere	171	LINC01970	ENSG00000265692.1	17	82290046	82292814	0.0113968	0.0166064	0.493596	17885	0.958338	No
Brain-CerebellarHemisphere	171	RP13-516M14.1	ENSG00000260563.3	17	82293716	82294910	0.00246479	0.00374413	0.511357	17885	0.961209	No
Brain-CerebellarHemisphere	171	CD7	ENSG00000173762.7	17	82314868	82317602	-0.00261219	0.0132341	0.843797	17885	0.990828	No
Brain-CerebellarHemisphere	171	SECTM1	ENSG00000141574.7	17	82321024	82334074	0.0127423	0.0153499	0.407797	17885	0.949825	No
Brain-CerebellarHemisphere	171	UTS2R	ENSG00000181408.3	17	82374230	82375586	-0.0124617	0.0159322	0.435356	17885	0.952612	No
Brain-CerebellarHemisphere	171	RP13-20L14.1	ENSG00000260011.2	17	82381110	82382690	0.00299258	0.0068065	0.660817	17885	0.976734	No
Brain-CerebellarHemisphere	171	OGFOD3	ENSG00000181396.12	17	82389223	82415627	-0.00741493	0.00289013	0.0112869	17885	0.764973	No
Brain-CerebellarHemisphere	171	HEXDC	ENSG00000169660.15	17	82418318	82442588	-0.0078763	0.00368848	0.0343652	17885	0.847114	No
Brain-CerebellarHemisphere	171	C17orf62	ENSG00000178927.17	17	82442646	82450829	0.00279713	0.0034139	0.413904	17885	0.949825	No
Brain-CerebellarHemisphere	171	NARF	ENSG00000141562.17	17	82458180	82490537	-0.00275731	0.00313856	0.381073	17885	0.949825	No
Brain-CerebellarHemisphere	171	FOXK2	ENSG00000141568.20	17	82519713	82644662	0.00430751	0.00216459	0.0484225	17885	0.872136	No
Brain-CerebellarHemisphere	171	WDR45B	ENSG00000141580.15	17	82614562	82648553	0.000145995	0.00213267	0.945514	17885	0.996181	No
Brain-CerebellarHemisphere	171	RAB40B	ENSG00000141542.10	17	82654973	82698728	0.00119073	0.00255119	0.641371	17885	0.976098	No
Brain-CerebellarHemisphere	171	RP11-388C12.1	ENSG00000263063.1	17	82713908	82716255	0.0485186	0.0174639	0.00616925	17885	0.728938	No
Brain-CerebellarHemisphere	171	FN3KRP	ENSG00000141560.14	17	82716683	82730328	0.000302778	0.00265732	0.909438	17885	0.994503	No
Brain-CerebellarHemisphere	171	RP11-388C12.5	ENSG00000263321.1	17	82729164	82734143	-0.00759516	0.0162816	0.641548	17885	0.976098	No
Brain-CerebellarHemisphere	171	FN3K	ENSG00000167363.13	17	82735575	82751197	-0.00040692	0.00360572	0.910298	17885	0.994503	No
Brain-CerebellarHemisphere	171	TBCD	ENSG00000141556.20	17	82752064	82945922	-0.00408776	0.00268977	0.130694	17885	0.900219	No
Brain-CerebellarHemisphere	171	ZNF750	ENSG00000141579.6	17	82829435	82840578	-0.020389	0.0136968	0.138706	17885	0.902032	No
Brain-CerebellarHemisphere	171	RP11-497H17.1	ENSG00000262663.1	17	82918282	82918785	0.0193587	0.0141654	0.173804	17885	0.914254	No
Brain-CerebellarHemisphere	171	B3GNTL1	ENSG00000175711.8	17	82946879	83051810	-0.0010307	0.00498324	0.836423	17885	0.990352	No
Brain-CerebellarHemisphere	171	METRNL	ENSG00000176845.12	17	83079691	83095119	0.00221395	0.00572993	0.699765	17885	0.980013	No
Brain-CerebellarHemisphere	171	AC144831.3	ENSG00000274370.1	17	83098377	83098987	0.00050983	0.0139543	0.970904	17885	0.997737	No
Brain-CerebellarHemisphere	171	AC144831.1	ENSG00000261888.1	17	83104255	83106910	0.00715557	0.0138839	0.607047	17885	0.971195	No
Brain-CerebellarHemisphere	171	AC139099.4	ENSG00000262898.1	17	83144131	83177607	0.0218498	0.0249404	0.382395	17885	0.949825	No
Brain-CerebellarHemisphere	171	USP14	ENSG00000101557.14	18	158383	214520	0.00372312	0.00233754	0.113335	17885	0.900219	No
Brain-CerebellarHemisphere	171	THOC1	ENSG00000079134.11	18	214630	268050	0.00205088	0.00236262	0.386761	17885	0.949825	No
Brain-CerebellarHemisphere	171	RP11-705O1.8	ENSG00000263884.1	18	268148	270278	0.00842366	0.0128215	0.512196	17885	0.961209	No
Brain-CerebellarHemisphere	171	COLEC12	ENSG00000158270.11	18	316987	500722	-0.0125115	0.00633686	0.0501841	17885	0.872136	No
Brain-CerebellarHemisphere	171	CLUL1	ENSG00000079101.16	18	596988	650228	-0.0106945	0.0133174	0.423226	17885	0.949974	No
Brain-CerebellarHemisphere	171	TYMS	ENSG00000176890.15	18	657604	673578	-0.00447144	0.00823757	0.588072	17885	0.970192	No
Brain-CerebellarHemisphere	171	ENOSF1	ENSG00000132199.18	18	670324	712676	7.59885e-05	0.0084401	0.992829	17885	0.99958	No
Brain-CerebellarHemisphere	171	YES1	ENSG00000176105.13	18	721588	812546	-0.00124496	0.00376853	0.741594	17885	0.982451	No
Brain-CerebellarHemisphere	171	RP11-672L10.6	ENSG00000273355.1	18	813274	813756	0.0225099	0.0147356	0.128736	17885	0.900219	No
Brain-CerebellarHemisphere	171	ADCYAP1	ENSG00000141433.12	18	907681	912172	-0.0101007	0.0148663	0.497916	17885	0.958338	No
Brain-CerebellarHemisphere	171	METTL4	ENSG00000101574.14	18	2537525	2571509	-0.00682525	0.00321056	0.0351619	17885	0.847114	No
Brain-CerebellarHemisphere	171	SMCHD1	ENSG00000101596.14	18	2655738	2805017	-0.00265259	0.00245456	0.281587	17885	0.93154	No
Brain-CerebellarHemisphere	171	EMILIN2	ENSG00000132205.10	18	2847030	2915993	-0.00986409	0.0082778	0.2353	17885	0.920654	No
Brain-CerebellarHemisphere	171	LPIN2	ENSG00000101577.9	18	2916994	3013315	-0.00103522	0.00323574	0.749468	17885	0.982451	No
Brain-CerebellarHemisphere	171	MYOM1	ENSG00000101605.12	18	3066807	3220108	3.53112e-05	0.00491013	0.994272	17885	0.999731	No
Brain-CerebellarHemisphere	171	MYL12A	ENSG00000101608.12	18	3247481	3256236	-0.000956811	0.00331184	0.773055	17885	0.984982	No
Brain-CerebellarHemisphere	171	MYL12B	ENSG00000118680.12	18	3261909	3278284	0.00236449	0.00219225	0.282522	17885	0.93154	No
Brain-CerebellarHemisphere	171	RP11-838N2.5	ENSG00000266578.1	18	3284145	3327292	-0.0238337	0.0167332	0.15644	17885	0.906019	No
Brain-CerebellarHemisphere	171	TGIF1	ENSG00000177426.20	18	3411608	3459978	-0.00521794	0.00700326	0.457402	17885	0.953337	No
Brain-CerebellarHemisphere	171	DLGAP1	ENSG00000170579.16	18	3496032	4455335	4.12943e-06	0.0042368	0.999224	17885	0.999895	No
Brain-CerebellarHemisphere	171	AKAIN1	ENSG00000231824.3	18	5145285	5197503	0.00356213	0.00390617	0.363282	17885	0.949497	No
Brain-CerebellarHemisphere	171	RP11-835E18.5	ENSG00000265091.5	18	5232876	5235900	0.0270835	0.0223536	0.227586	17885	0.920654	No
Brain-CerebellarHemisphere	171	LINC00526	ENSG00000264575.1	18	5236724	5237825	0.00499402	0.00403819	0.218145	17885	0.915407	No
Brain-CerebellarHemisphere	171	LINC00667	ENSG00000263753.6	18	5238599	5246508	-0.000241668	0.00306521	0.937264	17885	0.99467	No
Brain-CerebellarHemisphere	171	ZBTB14	ENSG00000198081.10	18	5289019	5297053	0.00709787	0.00260191	0.00713921	17885	0.728938	No
Brain-CerebellarHemisphere	171	CTD-3096M3.2	ENSG00000266288.1	18	5381641	5385330	-0.0320622	0.0159824	0.0466556	17885	0.866445	No
Brain-CerebellarHemisphere	171	EPB41L3	ENSG00000082397.17	18	5392381	5630700	0.00528447	0.00281199	0.0621619	17885	0.876787	No
Brain-CerebellarHemisphere	171	TMEM200C	ENSG00000206432.4	18	5882072	5895955	0.0145822	0.00766626	0.0590845	17885	0.872569	No
Brain-CerebellarHemisphere	171	L3MBTL4	ENSG00000154655.15	18	5954706	6415237	0.0126162	0.00965661	0.1934	17885	0.915407	No
Brain-CerebellarHemisphere	171	ARHGAP28	ENSG00000088756.12	18	6729718	6915716	-0.00696098	0.0148686	0.64035	17885	0.976098	No
Brain-CerebellarHemisphere	171	LAMA1	ENSG00000101680.14	18	6941744	7117814	-0.00151842	0.0194781	0.937968	17885	0.994847	No
Brain-CerebellarHemisphere	171	PTPRM	ENSG00000173482.16	18	7566782	8406760	0.00489442	0.00445074	0.273242	17885	0.93154	No
Brain-CerebellarHemisphere	171	RAB12	ENSG00000206418.3	18	8609445	8639381	0.00620211	0.00288416	0.0331368	17885	0.847114	No
Brain-CerebellarHemisphere	171	MTCL1	ENSG00000168502.17	18	8705661	8832778	0.000281988	0.0026519	0.91546	17885	0.994503	No
Brain-CerebellarHemisphere	171	NDUFV2	ENSG00000178127.12	18	9102630	9134345	0.00342461	0.00216469	0.115763	17885	0.900219	No
Brain-CerebellarHemisphere	171	ANKRD12	ENSG00000101745.16	18	9136777	9285985	0.0076064	0.00438789	0.0850756	17885	0.896252	No
Brain-CerebellarHemisphere	171	TWSG1	ENSG00000128791.11	18	9334767	9402420	-0.000276239	0.0040769	0.94607	17885	0.996181	No
Brain-CerebellarHemisphere	171	RP11-61L19.2	ENSG00000273335.1	18	9473421	9474006	0.0108218	0.0240898	0.65392	17885	0.976734	No
Brain-CerebellarHemisphere	171	RALBP1	ENSG00000017797.12	18	9475009	9538116	-0.000809436	0.00269518	0.764346	17885	0.983625	No
Brain-CerebellarHemisphere	171	PPP4R1	ENSG00000154845.15	18	9546791	9615240	0.00150095	0.00242168	0.536338	17885	0.964628	No
Brain-CerebellarHemisphere	171	PPP4R1-AS1	ENSG00000263627.1	18	9615264	9619363	0.0168309	0.0267641	0.530402	17885	0.964369	No
Brain-CerebellarHemisphere	171	RAB31	ENSG00000168461.12	18	9708165	9862551	-0.00305351	0.00415784	0.463859	17885	0.953337	No
Brain-CerebellarHemisphere	171	RP11-474N24.6	ENSG00000272799.1	18	9912316	9912849	-0.018396	0.0142151	0.197626	17885	0.915407	No
Brain-CerebellarHemisphere	171	VAPA	ENSG00000101558.13	18	9914002	9960021	0.00286617	0.00160397	0.0759824	17885	0.89424	No
Brain-CerebellarHemisphere	171	APCDD1	ENSG00000154856.12	18	10454628	10489948	0.00767884	0.004762	0.108964	17885	0.900219	No
Brain-CerebellarHemisphere	171	NAPG	ENSG00000134265.12	18	10525905	10552760	-0.0042301	0.00301764	0.163057	17885	0.906019	No
Brain-CerebellarHemisphere	171	PIEZO2	ENSG00000154864.11	18	10670241	11148762	0.00221946	0.0100329	0.825225	17885	0.989992	No
Brain-CerebellarHemisphere	171	GNAL	ENSG00000141404.15	18	11688956	11885675	-0.0016445	0.00405067	0.685338	17885	0.978947	No
Brain-CerebellarHemisphere	171	CHMP1B	ENSG00000255112.2	18	11851396	11854449	0.00562513	0.00265995	0.0361153	17885	0.847114	No
Brain-CerebellarHemisphere	171	MPPE1	ENSG00000154889.16	18	11885686	11908711	-0.00703259	0.00496481	0.15872	17885	0.906019	No
Brain-CerebellarHemisphere	171	IMPA2	ENSG00000141401.11	18	11981025	12030883	-0.00420988	0.010271	0.682482	17885	0.978481	No
Brain-CerebellarHemisphere	171	TUBB6	ENSG00000176014.12	18	12307669	12344320	-0.00613797	0.00565964	0.279887	17885	0.93154	No
Brain-CerebellarHemisphere	171	AFG3L2	ENSG00000141385.9	18	12328944	12377314	-0.0054153	0.0032101	0.0937042	17885	0.898285	No
Brain-CerebellarHemisphere	171	PRELID3A	ENSG00000141391.13	18	12407896	12432238	0.00183366	0.00263069	0.486872	17885	0.957142	No
Brain-CerebellarHemisphere	171	RP11-861E21.1	ENSG00000267108.1	18	12432897	12437635	0.0197146	0.01952	0.314147	17885	0.936527	No
Brain-CerebellarHemisphere	171	SPIRE1	ENSG00000134278.15	18	12448206	12658042	0.00264065	0.00304373	0.387026	17885	0.949825	No
Brain-CerebellarHemisphere	171	PSMG2	ENSG00000128789.20	18	12658135	12725740	0.00419808	0.00210501	0.0479412	17885	0.871041	No
Brain-CerebellarHemisphere	171	CEP76	ENSG00000101624.10	18	12661833	12701113	0.00237595	0.004077	0.56093	17885	0.966394	No
Brain-CerebellarHemisphere	171	PTPN2	ENSG00000175354.18	18	12785478	12929643	-0.00287932	0.0027285	0.293006	17885	0.933584	No
Brain-CerebellarHemisphere	171	SEH1L	ENSG00000085415.15	18	12947133	12987536	-0.00205459	0.0024698	0.406805	17885	0.949825	No
Brain-CerebellarHemisphere	171	CEP192	ENSG00000101639.18	18	12991362	13125052	-0.00590496	0.00387711	0.12987	17885	0.900219	No
Brain-CerebellarHemisphere	171	LDLRAD4	ENSG00000168675.18	18	13217498	13652755	-0.00161508	0.00388252	0.678019	17885	0.977538	No
Brain-CerebellarHemisphere	171	FAM210A	ENSG00000177150.12	18	13663347	13726659	-0.00289681	0.00335268	0.388961	17885	0.949825	No
Brain-CerebellarHemisphere	171	RNMT	ENSG00000101654.17	18	13726664	13764558	0.000435622	0.00198908	0.826944	17885	0.990284	No
Brain-CerebellarHemisphere	171	ZNF519	ENSG00000175322.11	18	14057457	14132490	0.010256	0.00427156	0.0175837	17885	0.827404	No
Brain-CerebellarHemisphere	171	ROCK1	ENSG00000067900.7	18	20946906	21111851	0.00165702	0.00250317	0.509014	17885	0.961209	No
Brain-CerebellarHemisphere	171	GREB1L	ENSG00000141449.14	18	21242242	21525417	-0.00108131	0.00621864	0.862194	17885	0.991215	No
Brain-CerebellarHemisphere	171	ESCO1	ENSG00000141446.10	18	21529281	21600884	0.0024865	0.00210792	0.240039	17885	0.920654	No
Brain-CerebellarHemisphere	171	SNRPD1	ENSG00000167088.10	18	21612267	21633524	0.00159094	0.00238343	0.505486	17885	0.959986	No
Brain-CerebellarHemisphere	171	ABHD3	ENSG00000158201.9	18	21650897	21704805	0.000780582	0.00384338	0.839335	17885	0.990352	No
Brain-CerebellarHemisphere	171	MIB1	ENSG00000101752.11	18	21704957	21870957	-0.000299224	0.00284372	0.916341	17885	0.994503	No
Brain-CerebellarHemisphere	171	RBBP8	ENSG00000101773.18	18	22798261	23026488	0.00527675	0.00519771	0.311653	17885	0.93644	No
Brain-CerebellarHemisphere	171	CABLES1	ENSG00000134508.12	18	23134564	23260467	0.00555651	0.00633478	0.381821	17885	0.949825	No
Brain-CerebellarHemisphere	171	TMEM241	ENSG00000134490.13	18	23197144	23437961	0.0138147	0.00528585	0.00988046	17885	0.738378	No
Brain-CerebellarHemisphere	171	RIOK3	ENSG00000101782.14	18	23452823	23486603	-0.00154166	0.00189589	0.417423	17885	0.949825	No
Brain-CerebellarHemisphere	171	C18orf8	ENSG00000141452.9	18	23503470	23530612	-0.000427592	0.00362347	0.906222	17885	0.994503	No
Brain-CerebellarHemisphere	171	NPC1	ENSG00000141458.12	18	23506184	23586898	0.00112712	0.00408417	0.782952	17885	0.985374	No
Brain-CerebellarHemisphere	171	ANKRD29	ENSG00000154065.16	18	23598926	23662885	0.00411119	0.00461212	0.374158	17885	0.949825	No
Brain-CerebellarHemisphere	171	LAMA3	ENSG00000053747.15	18	23689443	23955066	0.00770187	0.00890961	0.388733	17885	0.949825	No
Brain-CerebellarHemisphere	171	TTC39C	ENSG00000168234.12	18	23992773	24135467	0.00486005	0.00871751	0.578019	17885	0.968554	No
Brain-CerebellarHemisphere	171	CABYR	ENSG00000154040.20	18	24138956	24161603	0.0223249	0.0134697	0.0995379	17885	0.898285	No
Brain-CerebellarHemisphere	171	RP11-799B12.4	ENSG00000265750.1	18	24160778	24162043	0.0260753	0.0191342	0.175014	17885	0.915407	No
Brain-CerebellarHemisphere	171	OSBPL1A	ENSG00000141447.17	18	24162212	24397880	0.00596832	0.00414055	0.15156	17885	0.906019	No
Brain-CerebellarHemisphere	171	RP11-621L6.3	ENSG00000273321.1	18	24402153	24402714	-0.00425686	0.0222104	0.848269	17885	0.990932	No
Brain-CerebellarHemisphere	171	IMPACT	ENSG00000154059.9	18	24426616	24453535	0.00253883	0.00356291	0.477225	17885	0.955141	No
Brain-CerebellarHemisphere	171	LINC01915	ENSG00000265485.5	18	24628182	24662198	-0.0142665	0.0137734	0.301976	17885	0.935507	No
Brain-CerebellarHemisphere	171	RP11-449D8.5	ENSG00000266573.5	18	24725781	24929076	0.00275637	0.0118191	0.815916	17885	0.989235	No
Brain-CerebellarHemisphere	171	LINC01894	ENSG00000264345.1	18	24933487	24987682	-0.0415991	0.0162646	0.011537	17885	0.764973	No
Brain-CerebellarHemisphere	171	ZNF521	ENSG00000198795.10	18	25061926	25352190	0.00083259	0.0028094	0.767369	17885	0.98475	No
Brain-CerebellarHemisphere	171	SS18	ENSG00000141380.13	18	26016253	26091217	-0.000234513	0.00210301	0.911359	17885	0.994503	No
Brain-CerebellarHemisphere	171	TAF4B	ENSG00000141384.12	18	26225936	26391685	0.00672409	0.00358837	0.0629082	17885	0.878495	No
Brain-CerebellarHemisphere	171	KCTD1	ENSG00000134504.12	18	26454910	26657401	0.00498163	0.00266389	0.0634377	17885	0.879555	No
Brain-CerebellarHemisphere	171	PCAT18	ENSG00000265369.3	18	26687621	26689971	0.0311112	0.0190995	0.105446	17885	0.900219	No
Brain-CerebellarHemisphere	171	AQP4	ENSG00000171885.13	18	26855817	26865771	-0.0123976	0.0107099	0.248885	17885	0.922743	No
Brain-CerebellarHemisphere	171	CHST9	ENSG00000154080.13	18	26906481	27185317	0.00171	0.0131767	0.89692	17885	0.994261	No
Brain-CerebellarHemisphere	171	CDH2	ENSG00000170558.8	18	27950966	28177446	-0.0024669	0.00290749	0.39754	17885	0.949825	No
Brain-CerebellarHemisphere	171	DSC2	ENSG00000134755.14	18	31058840	31102415	0.0028784	0.0115485	0.803515	17885	0.988844	No
Brain-CerebellarHemisphere	171	DSG1	ENSG00000134760.5	18	31318089	31357029	-0.0043419	0.0241295	0.857443	17885	0.990932	No
Brain-CerebellarHemisphere	171	DSG2	ENSG00000046604.12	18	31498043	31549008	-0.0212878	0.0219928	0.334642	17885	0.942989	No
Brain-CerebellarHemisphere	171	TTR	ENSG00000118271.9	18	31591726	31599021	0.0172206	0.0413111	0.677386	17885	0.977345	No
Brain-CerebellarHemisphere	171	B4GALT6	ENSG00000118276.11	18	31623169	31684723	0.00433705	0.00403387	0.284041	17885	0.932296	No
Brain-CerebellarHemisphere	171	TRAPPC8	ENSG00000153339.13	18	31829173	31953136	0.00218085	0.00215256	0.312634	17885	0.936527	No
Brain-CerebellarHemisphere	171	RNF125	ENSG00000101695.8	18	32018372	32073213	9.35269e-05	0.00660509	0.988721	17885	0.999463	No
Brain-CerebellarHemisphere	171	RNF138	ENSG00000134758.13	18	32092120	32131561	0.000405116	0.00304847	0.894459	17885	0.993995	No
Brain-CerebellarHemisphere	171	GAREM1	ENSG00000141441.15	18	32124877	32470484	0.00152243	0.00343691	0.658435	17885	0.976734	No
Brain-CerebellarHemisphere	171	MEP1B	ENSG00000141434.11	18	32185069	32220404	0.000424516	0.014082	0.975991	17885	0.998002	No
Brain-CerebellarHemisphere	171	ASXL3	ENSG00000141431.10	18	33578577	33751192	-0.0167744	0.00925815	0.0720228	17885	0.890208	No
Brain-CerebellarHemisphere	171	NOL4	ENSG00000101746.15	18	33851100	34224952	2.91206e-05	0.00301118	0.992297	17885	0.999506	No
Brain-CerebellarHemisphere	171	RP11-379L18.3	ENSG00000278052.1	18	34225930	34226429	-0.0149949	0.0106856	0.162613	17885	0.906019	No
Brain-CerebellarHemisphere	171	DTNA	ENSG00000134769.21	18	34493290	34891844	-0.000424415	0.00322111	0.895351	17885	0.994062	No
Brain-CerebellarHemisphere	171	MAPRE2	ENSG00000166974.12	18	34976928	35143470	0.0038807	0.00275023	0.160316	17885	0.906019	No
Brain-CerebellarHemisphere	171	RP11-294N21.3	ENSG00000274400.1	18	35144942	35145417	0.00541566	0.00657774	0.411635	17885	0.949825	No
Brain-CerebellarHemisphere	171	ZNF397	ENSG00000186812.12	18	35241036	35267133	0.00157114	0.00221101	0.478443	17885	0.955182	No
Brain-CerebellarHemisphere	171	ZSCAN30	ENSG00000186814.13	18	35251058	35290245	-0.00127339	0.00205584	0.536597	17885	0.964628	No
Brain-CerebellarHemisphere	171	RP11-158H5.8	ENSG00000274184.1	18	35268218	35270238	-0.00942018	0.00610484	0.124936	17885	0.900219	No
Brain-CerebellarHemisphere	171	RP11-158H5.7	ENSG00000268573.1	18	35280867	35285177	0.00578628	0.0069873	0.40893	17885	0.949825	No
Brain-CerebellarHemisphere	171	RP11-54G14.1	ENSG00000274918.1	18	35317396	35317848	-0.00152641	0.00686034	0.824231	17885	0.989586	No
Brain-CerebellarHemisphere	171	ZNF24	ENSG00000172466.15	18	35332212	35345482	0.00484167	0.00244902	0.049889	17885	0.872136	No
Brain-CerebellarHemisphere	171	ZNF396	ENSG00000186496.10	18	35366697	35377337	-0.00805447	0.0101777	0.429979	17885	0.951967	No
Brain-CerebellarHemisphere	171	RP11-322E11.5	ENSG00000267583.5	18	35443869	35467088	-0.0347119	0.0197854	0.0814152	17885	0.89456	No
Brain-CerebellarHemisphere	171	INO80C	ENSG00000153391.15	18	35452230	35497991	0.00153899	0.00387167	0.691567	17885	0.979408	No
Brain-CerebellarHemisphere	171	GALNT1	ENSG00000141429.13	18	35581117	35711834	-3.08807e-05	0.00229841	0.989298	17885	0.999463	No
Brain-CerebellarHemisphere	171	RP11-873E20.1	ENSG00000267397.1	18	35716370	35717978	-0.00970152	0.00957356	0.312528	17885	0.936527	No
Brain-CerebellarHemisphere	171	C18orf21	ENSG00000141428.16	18	35972083	35979286	0.00600877	0.00298216	0.045713	17885	0.864961	No
Brain-CerebellarHemisphere	171	RPRD1A	ENSG00000141425.17	18	35984387	36067576	0.00128014	0.00163614	0.435214	17885	0.952612	No
Brain-CerebellarHemisphere	171	SLC39A6	ENSG00000141424.12	18	36108532	36129385	0.00226752	0.00227843	0.321246	17885	0.938658	No
Brain-CerebellarHemisphere	171	ELP2	ENSG00000134759.13	18	36129444	36180556	0.00192591	0.00190976	0.314871	17885	0.936861	No
Brain-CerebellarHemisphere	171	MOCOS	ENSG00000075643.5	18	36187519	36272157	-0.0155051	0.0269505	0.565944	17885	0.966443	No
Brain-CerebellarHemisphere	171	FHOD3	ENSG00000134775.15	18	36297714	36769426	-0.00578999	0.00756119	0.445036	17885	0.953337	No
Brain-CerebellarHemisphere	171	TPGS2	ENSG00000134779.14	18	36777647	36829216	0.00355777	0.00249167	0.155423	17885	0.906019	No
Brain-CerebellarHemisphere	171	KIAA1328	ENSG00000150477.14	18	36829240	37232172	-0.0020651	0.00262289	0.432336	17885	0.9524	No
Brain-CerebellarHemisphere	171	RP11-95O2.1	ENSG00000267651.1	18	37234119	37236242	-0.00474862	0.00459718	0.303305	17885	0.935507	No
Brain-CerebellarHemisphere	171	CELF4	ENSG00000101489.19	18	37243047	37566037	-0.00285192	0.00316695	0.369293	17885	0.949825	No
Brain-CerebellarHemisphere	171	LINC01902	ENSG00000283503.1	18	39841873	39896298	0.0139006	0.0177142	0.433864	17885	0.952478	No
Brain-CerebellarHemisphere	171	PIK3C3	ENSG00000078142.12	18	41955206	42087830	-0.00470512	0.00215123	0.0302891	17885	0.847114	No
Brain-CerebellarHemisphere	171	LINC00907	ENSG00000267586.6	18	42159283	42691422	0.00800007	0.00741249	0.282212	17885	0.93154	No
Brain-CerebellarHemisphere	171	RIT2	ENSG00000152214.12	18	42743227	43115691	-0.00265052	0.00384485	0.491664	17885	0.958338	No
Brain-CerebellarHemisphere	171	SYT4	ENSG00000132872.11	18	43267878	43277650	-0.0028655	0.00342338	0.40391	17885	0.949825	No
Brain-CerebellarHemisphere	171	RP11-456K23.1	ENSG00000267414.1	18	44676927	44679717	-0.0018893	0.00987405	0.84852	17885	0.990932	No
Brain-CerebellarHemisphere	171	SETBP1	ENSG00000152217.16	18	44680173	45068510	-0.00178345	0.00346508	0.607532	17885	0.971266	No
Brain-CerebellarHemisphere	171	SLC14A1	ENSG00000141469.16	18	45724127	45752520	-0.00048767	0.0187159	0.979247	17885	0.998309	No
Brain-CerebellarHemisphere	171	EPG5	ENSG00000152223.12	18	45847609	45967274	0.00349974	0.00207317	0.0934825	17885	0.898285	No
Brain-CerebellarHemisphere	171	PSTPIP2	ENSG00000152229.18	18	45983536	46072260	-0.00563862	0.00953498	0.555174	17885	0.966394	No
Brain-CerebellarHemisphere	171	ATP5A1	ENSG00000152234.15	18	46080248	46104331	-0.00125588	0.00258952	0.628398	17885	0.97375	No
Brain-CerebellarHemisphere	171	HAUS1	ENSG00000152240.12	18	46104335	46128333	0.00253198	0.00372532	0.49777	17885	0.958338	No
Brain-CerebellarHemisphere	171	C18orf25	ENSG00000152242.10	18	46173553	46266991	0.00379573	0.0021719	0.0825841	17885	0.895221	No
Brain-CerebellarHemisphere	171	RNF165	ENSG00000141622.13	18	46326809	46463140	0.00330609	0.00271257	0.224844	17885	0.916763	No
Brain-CerebellarHemisphere	171	LOXHD1	ENSG00000167210.16	18	46476972	46657033	-0.0222922	0.0124118	0.0745129	17885	0.891655	No
Brain-CerebellarHemisphere	171	ST8SIA5	ENSG00000101638.13	18	46667821	46759257	0.00090564	0.00290563	0.755716	17885	0.982451	No
Brain-CerebellarHemisphere	171	RP11-687F6.5	ENSG00000274776.1	18	46786699	46789297	-2.14759e-05	0.00405758	0.995784	17885	0.999771	No
Brain-CerebellarHemisphere	171	PIAS2	ENSG00000078043.15	18	46803224	46920148	0.00351719	0.00209795	0.0957396	17885	0.898285	No
Brain-CerebellarHemisphere	171	KATNAL2	ENSG00000167216.16	18	46917506	47102243	-0.00261963	0.00332628	0.432208	17885	0.9524	No
Brain-CerebellarHemisphere	171	HDHD2	ENSG00000167220.11	18	47108063	47150520	0.00172304	0.00275796	0.53309	17885	0.964476	No
Brain-CerebellarHemisphere	171	IER3IP1	ENSG00000134049.5	18	47152834	47176374	0.00483738	0.00181273	0.00846169	17885	0.728938	No
Brain-CerebellarHemisphere	171	SKOR2	ENSG00000215474.7	18	47206322	47251603	0.0269675	0.0176617	0.128907	17885	0.900219	No
Brain-CerebellarHemisphere	171	SMAD2	ENSG00000175387.15	18	47808957	47931146	0.00224833	0.00223807	0.316726	17885	0.937761	No
Brain-CerebellarHemisphere	171	ZBTB7C	ENSG00000184828.9	18	48026673	48410752	-0.00298954	0.00929758	0.748252	17885	0.982451	No
Brain-CerebellarHemisphere	171	CTIF	ENSG00000134030.13	18	48539046	48863217	0.000444669	0.00238308	0.852232	17885	0.990932	No
Brain-CerebellarHemisphere	171	SMAD7	ENSG00000101665.8	18	48919853	48950711	0.00297109	0.0036439	0.416169	17885	0.949825	No
Brain-CerebellarHemisphere	171	RP11-1058N17.1	ENSG00000266905.1	18	48962951	48963941	-0.00668657	0.0149677	0.655715	17885	0.976734	No
Brain-CerebellarHemisphere	171	DYM	ENSG00000141627.13	18	49041474	49461347	0.000888345	0.00247319	0.719961	17885	0.9813	No
Brain-CerebellarHemisphere	171	C18orf32	ENSG00000177576.11	18	49477250	49487252	0.00434681	0.00217027	0.0470028	17885	0.867743	No
Brain-CerebellarHemisphere	171	RPL17	ENSG00000265681.7	18	49488453	49492523	0.00271926	0.00279173	0.331616	17885	0.942904	No
Brain-CerebellarHemisphere	171	LIPG	ENSG00000101670.11	18	49560699	49599182	-0.013956	0.00599951	0.0213562	17885	0.846814	No
Brain-CerebellarHemisphere	171	ACAA2	ENSG00000167315.17	18	49782167	49813960	-0.00373212	0.00397009	0.348709	17885	0.948623	No
Brain-CerebellarHemisphere	171	MYO5B	ENSG00000167306.19	18	49822813	50195093	-0.0021065	0.00660363	0.75018	17885	0.982451	No
Brain-CerebellarHemisphere	171	CFAP53	ENSG00000172361.5	18	50227193	50266522	0.00110256	0.00502392	0.826591	17885	0.990127	No
Brain-CerebellarHemisphere	171	MBD1	ENSG00000141644.17	18	50266882	50281774	0.00229379	0.00149558	0.127221	17885	0.900219	No
Brain-CerebellarHemisphere	171	CXXC1	ENSG00000154832.14	18	50282343	50288304	0.000174913	0.00200034	0.930438	17885	0.994503	No
Brain-CerebellarHemisphere	171	SKA1	ENSG00000154839.9	18	50374995	50394173	-0.0267487	0.00829838	0.00155663	17885	0.728938	No
Brain-CerebellarHemisphere	171	MAPK4	ENSG00000141639.11	18	50560078	50731824	0.000951783	0.00368047	0.796298	17885	0.986479	No
Brain-CerebellarHemisphere	171	MRO	ENSG00000134042.12	18	50795120	50825402	0.000161343	0.00632655	0.979688	17885	0.998309	No
Brain-CerebellarHemisphere	171	ME2	ENSG00000082212.12	18	50878734	50954257	0.00191756	0.00235766	0.417324	17885	0.949825	No
Brain-CerebellarHemisphere	171	ELAC1	ENSG00000141642.8	18	50967991	50988121	-0.00473154	0.00401837	0.240882	17885	0.920654	No
Brain-CerebellarHemisphere	171	SMAD4	ENSG00000141646.13	18	51028394	51085045	-0.00219054	0.00186498	0.242043	17885	0.920654	No
Brain-CerebellarHemisphere	171	MEX3C	ENSG00000176624.10	18	51174550	51218304	0.00466728	0.00367353	0.20588	17885	0.915407	No
Brain-CerebellarHemisphere	171	LINC01630	ENSG00000227115.7	18	51346249	51643939	-0.00257107	0.00913744	0.778811	17885	0.985227	No
Brain-CerebellarHemisphere	171	DCC	ENSG00000187323.11	18	52340172	53535903	0.0022261	0.00710894	0.754612	17885	0.982451	No
Brain-CerebellarHemisphere	171	MBD2	ENSG00000134046.11	18	54151601	54224788	-0.000217104	0.00220435	0.921677	17885	0.994503	No
Brain-CerebellarHemisphere	171	POLI	ENSG00000101751.10	18	54270029	54321266	-0.00139762	0.00495391	0.778239	17885	0.985227	No
Brain-CerebellarHemisphere	171	STARD6	ENSG00000174448.8	18	54324358	54357916	0.00397504	0.0275266	0.885374	17885	0.993927	No
Brain-CerebellarHemisphere	171	C18orf54	ENSG00000166845.13	18	54357965	54385218	-0.000541786	0.00592821	0.927305	17885	0.994503	No
Brain-CerebellarHemisphere	171	RAB27B	ENSG00000041353.9	18	54717860	54895516	0.00640429	0.0112619	0.570435	17885	0.967385	No
Brain-CerebellarHemisphere	171	CCDC68	ENSG00000166510.13	18	54901509	54959508	-0.0179927	0.00975494	0.0671008	17885	0.886159	No
Brain-CerebellarHemisphere	171	TCF4	ENSG00000196628.15	18	55222331	55664787	0.00112812	0.00223452	0.614403	17885	0.972314	No
Brain-CerebellarHemisphere	171	LINC01415	ENSG00000267325.1	18	55776727	55781721	0.00998076	0.0112241	0.375316	17885	0.949825	No
Brain-CerebellarHemisphere	171	TXNL1	ENSG00000091164.12	18	56597208	56651600	0.0029623	0.00201023	0.142695	17885	0.905157	No
Brain-CerebellarHemisphere	171	WDR7	ENSG00000091157.13	18	56651675	57036606	0.00172839	0.0022313	0.439797	17885	0.952964	No
Brain-CerebellarHemisphere	171	ST8SIA3	ENSG00000177511.5	18	57350813	57371731	0.00476727	0.00234667	0.0439813	17885	0.856912	No
Brain-CerebellarHemisphere	171	ONECUT2	ENSG00000119547.5	18	57435685	57491297	0.0123733	0.0079884	0.123525	17885	0.900219	No
Brain-CerebellarHemisphere	171	FECH	ENSG00000066926.10	18	57548283	57586772	-0.00131387	0.00278627	0.637936	17885	0.975501	No
Brain-CerebellarHemisphere	171	RP11-706P11.2	ENSG00000278703.1	18	57588611	57589091	0.00863109	0.0119156	0.469985	17885	0.954541	No
Brain-CerebellarHemisphere	171	NARS	ENSG00000134440.11	18	57600656	57622213	0.00346093	0.0018174	0.058795	17885	0.872569	No
Brain-CerebellarHemisphere	171	ATP8B1	ENSG00000081923.11	18	57646426	57803101	0.0101435	0.00869992	0.245503	17885	0.920654	No
Brain-CerebellarHemisphere	171	NEDD4L	ENSG00000049759.17	18	58044367	58401540	-0.00230991	0.00365793	0.528694	17885	0.964026	No
Brain-CerebellarHemisphere	171	MALT1	ENSG00000172175.12	18	58671386	58754477	0.000973833	0.00224919	0.665663	17885	0.976734	No
Brain-CerebellarHemisphere	171	RP11-108P20.2	ENSG00000267501.1	18	58754859	58757842	-0.0187731	0.0186795	0.31652	17885	0.937542	No
Brain-CerebellarHemisphere	171	ZNF532	ENSG00000074657.13	18	58862600	58986480	0.000654411	0.0020924	0.754903	17885	0.982451	No
Brain-CerebellarHemisphere	171	SEC11C	ENSG00000166562.8	18	59139477	59158836	-0.0019834	0.00307192	0.519496	17885	0.962261	No
Brain-CerebellarHemisphere	171	GRP	ENSG00000134443.9	18	59220168	59230774	0.00380131	0.0253259	0.880892	17885	0.993236	No
Brain-CerebellarHemisphere	171	CPLX4	ENSG00000166569.8	18	59275156	59318649	-0.00695026	0.0160169	0.664964	17885	0.976734	No
Brain-CerebellarHemisphere	171	LMAN1	ENSG00000074695.5	18	59327823	59359962	0.00117335	0.00191802	0.541636	17885	0.964656	No
Brain-CerebellarHemisphere	171	CCBE1	ENSG00000183287.13	18	59430940	59697241	-0.00206257	0.0133042	0.877006	17885	0.993236	No
Brain-CerebellarHemisphere	171	PMAIP1	ENSG00000141682.11	18	59899948	59904306	0.000258507	0.0155119	0.986726	17885	0.999326	No
Brain-CerebellarHemisphere	171	MC4R	ENSG00000166603.4	18	60371110	60372775	-0.00185492	0.0347124	0.957456	17885	0.997052	No
Brain-CerebellarHemisphere	171	CDH20	ENSG00000101542.9	18	61333582	61555773	-0.00353135	0.00648886	0.587105	17885	0.970192	No
Brain-CerebellarHemisphere	171	RP11-879F14.2	ENSG00000267279.1	18	61585746	61606916	-0.00890524	0.0179375	0.620301	17885	0.972948	No
Brain-CerebellarHemisphere	171	LINC01544	ENSG00000260440.2	18	61748181	61756646	-0.00617875	0.00991716	0.534213	17885	0.964628	No
Brain-CerebellarHemisphere	171	RNF152	ENSG00000176641.10	18	61808063	61894247	0.00161395	0.00374524	0.667139	17885	0.976734	No
Brain-CerebellarHemisphere	171	PIGN	ENSG00000197563.10	18	61905255	62187118	-0.00151313	0.00268494	0.573899	17885	0.967777	No
Brain-CerebellarHemisphere	171	KIAA1468	ENSG00000134444.13	18	62187258	62307829	0.00353264	0.00214544	0.101752	17885	0.900219	No
Brain-CerebellarHemisphere	171	TNFRSF11A	ENSG00000141655.16	18	62325287	62391292	0.00684542	0.0119172	0.566554	17885	0.966443	No
Brain-CerebellarHemisphere	171	ZCCHC2	ENSG00000141664.9	18	62523007	62587709	0.00739277	0.00287638	0.0111456	17885	0.763753	No
Brain-CerebellarHemisphere	171	PHLPP1	ENSG00000081913.13	18	62715450	62980433	-0.00177435	0.00260015	0.496043	17885	0.958338	No
Brain-CerebellarHemisphere	171	BCL2	ENSG00000171791.12	18	63123346	63320128	0.000527462	0.00483473	0.913271	17885	0.994503	No
Brain-CerebellarHemisphere	171	KDSR	ENSG00000119537.15	18	63327726	63367327	0.00383491	0.00211089	0.0712682	17885	0.890208	No
Brain-CerebellarHemisphere	171	VPS4B	ENSG00000119541.9	18	63389190	63422463	-0.000203402	0.00277904	0.941752	17885	0.995754	No
Brain-CerebellarHemisphere	171	HMSD	ENSG00000221887.5	18	63949301	63968786	0.0119356	0.0118621	0.315951	17885	0.937538	No
Brain-CerebellarHemisphere	171	SERPINB8	ENSG00000166401.14	18	63970182	64019779	0.00216586	0.00605262	0.72097	17885	0.9813	No
Brain-CerebellarHemisphere	171	CDH7	ENSG00000081138.13	18	65750252	65890341	0.00116808	0.0036521	0.74954	17885	0.982451	No
Brain-CerebellarHemisphere	171	CDH19	ENSG00000071991.8	18	66501083	66604138	-0.00580006	0.011469	0.613802	17885	0.972298	No
Brain-CerebellarHemisphere	171	CTD-2541J13.1	ENSG00000260578.1	18	67481791	67484966	-0.011374	0.00865853	0.190994	17885	0.915407	No
Brain-CerebellarHemisphere	171	DSEL	ENSG00000171451.13	18	67506582	67516980	-0.00195175	0.00603449	0.746821	17885	0.982451	No
Brain-CerebellarHemisphere	171	RP11-638L3.1	ENSG00000265533.1	18	67834419	67899619	-0.00531738	0.0255793	0.835608	17885	0.990352	No
Brain-CerebellarHemisphere	171	TMX3	ENSG00000166479.9	18	68673688	68715208	0.00115733	0.00319735	0.71789	17885	0.980602	No
Brain-CerebellarHemisphere	171	CCDC102B	ENSG00000150636.17	18	68715299	69055189	-0.00160383	0.00584358	0.784112	17885	0.985374	No
Brain-CerebellarHemisphere	171	RP11-17E3.1	ENSG00000278532.1	18	69398726	69399249	0.00317342	0.00753552	0.674269	17885	0.976734	No
Brain-CerebellarHemisphere	171	DOK6	ENSG00000206052.10	18	69401055	69849087	0.00598179	0.00452812	0.188516	17885	0.915407	No
Brain-CerebellarHemisphere	171	CD226	ENSG00000150637.8	18	69831158	69961803	-0.00254878	0.00897463	0.776806	17885	0.985227	No
Brain-CerebellarHemisphere	171	RTTN	ENSG00000176225.13	18	70003031	70205945	-0.00378623	0.00314366	0.230344	17885	0.920654	No
Brain-CerebellarHemisphere	171	SOCS6	ENSG00000170677.5	18	70288901	70330200	0.00706934	0.00318265	0.0278447	17885	0.847114	No
Brain-CerebellarHemisphere	171	LINC01909	ENSG00000266258.1	18	70335439	70352459	0.0144763	0.0133349	0.279412	17885	0.93154	No
Brain-CerebellarHemisphere	171	CBLN2	ENSG00000141668.9	18	72536680	72638521	-0.0127457	0.0157971	0.421045	17885	0.949825	No
Brain-CerebellarHemisphere	171	NETO1	ENSG00000166342.18	18	72742314	72868146	-0.00901044	0.0138626	0.516704	17885	0.961662	No
Brain-CerebellarHemisphere	171	RP11-676J15.1	ENSG00000263958.1	18	72868388	72881399	-0.00173611	0.0247078	0.944076	17885	0.996105	No
Brain-CerebellarHemisphere	171	FBXO15	ENSG00000141665.11	18	74073353	74147865	0.00350149	0.0055363	0.528055	17885	0.964014	No
Brain-CerebellarHemisphere	171	TIMM21	ENSG00000075336.11	18	74148511	74160530	0.000841279	0.00195085	0.66692	17885	0.976734	No
Brain-CerebellarHemisphere	171	CYB5A	ENSG00000166347.18	18	74250847	74292016	-0.00217579	0.00326369	0.506017	17885	0.96002	No
Brain-CerebellarHemisphere	171	FAM69C	ENSG00000187773.8	18	74434099	74457944	-0.00179556	0.00639476	0.779264	17885	0.985227	No
Brain-CerebellarHemisphere	171	CNDP2	ENSG00000133313.14	18	74495816	74523454	-0.00201834	0.00326797	0.537773	17885	0.964628	No
Brain-CerebellarHemisphere	171	CNDP1	ENSG00000150656.14	18	74534440	74587212	0.00738695	0.00886136	0.405833	17885	0.949825	No
Brain-CerebellarHemisphere	171	LINC00909	ENSG00000264247.1	18	74591774	74598508	0.00492062	0.00331469	0.139792	17885	0.902425	No
Brain-CerebellarHemisphere	171	ZNF407	ENSG00000215421.9	18	74597870	75065669	-0.00286046	0.00322457	0.376465	17885	0.949825	No
Brain-CerebellarHemisphere	171	ZADH2	ENSG00000180011.6	18	75195108	75209348	-0.000451478	0.00232955	0.846593	17885	0.990932	No
Brain-CerebellarHemisphere	171	TSHZ1	ENSG00000179981.9	18	75210755	75289950	0.0064011	0.00300113	0.034572	17885	0.847114	No
Brain-CerebellarHemisphere	171	ZNF516	ENSG00000101493.10	18	76358190	76495190	0.00695549	0.0084311	0.410702	17885	0.949825	No
Brain-CerebellarHemisphere	171	C18orf65	ENSG00000275763.3	18	76495521	76498088	-0.0189733	0.0232151	0.41507	17885	0.949825	No
Brain-CerebellarHemisphere	171	RP11-162A12.2	ENSG00000264278.1	18	76794732	76822295	0.00102341	0.00782985	0.896184	17885	0.994062	No
Brain-CerebellarHemisphere	171	RP11-162A12.4	ENSG00000278107.1	18	76805151	76805736	0.0151926	0.00838408	0.0719886	17885	0.890208	No
Brain-CerebellarHemisphere	171	ZNF236	ENSG00000130856.15	18	76822607	76970727	0.00585516	0.00283433	0.0405789	17885	0.847114	No
Brain-CerebellarHemisphere	171	MBP	ENSG00000197971.14	18	76979198	77133683	0.00354048	0.0110957	0.750108	17885	0.982451	No
Brain-CerebellarHemisphere	171	GALR1	ENSG00000166573.5	18	77250549	77277896	0.00732372	0.0167127	0.661866	17885	0.976734	No
Brain-CerebellarHemisphere	171	LINC01896	ENSG00000263146.2	18	78976555	78979074	0.0158083	0.0117759	0.181497	17885	0.915407	No
Brain-CerebellarHemisphere	171	SALL3	ENSG00000256463.8	18	78980275	79002677	0.00423704	0.0119036	0.722384	17885	0.9813	No
Brain-CerebellarHemisphere	171	ATP9B	ENSG00000166377.19	18	79069285	79378283	0.00111334	0.0021732	0.609198	17885	0.97171	No
Brain-CerebellarHemisphere	171	NFATC1	ENSG00000131196.17	18	79395856	79529325	-0.011217	0.00561225	0.0474644	17885	0.869635	No
Brain-CerebellarHemisphere	171	RP11-567M16.6	ENSG00000274828.1	18	79677287	79679358	-0.004467	0.00429102	0.299556	17885	0.935164	No
Brain-CerebellarHemisphere	171	CTDP1	ENSG00000060069.16	18	79679801	79756623	0.00304072	0.00238248	0.203841	17885	0.915407	No
Brain-CerebellarHemisphere	171	KCNG2	ENSG00000178342.4	18	79863668	79900184	-0.000491709	0.0111714	0.964951	17885	0.997158	No
Brain-CerebellarHemisphere	171	RP11-248M19.1	ENSG00000278075.1	18	79900555	79900903	-0.0081769	0.0133397	0.540828	17885	0.964656	No
Brain-CerebellarHemisphere	171	PQLC1	ENSG00000122490.18	18	79902420	79951664	-0.00223036	0.00391975	0.570209	17885	0.967385	No
Brain-CerebellarHemisphere	171	HSBP1L1	ENSG00000226742.3	18	79964561	79970810	0.00335552	0.00353772	0.344412	17885	0.947188	No
Brain-CerebellarHemisphere	171	TXNL4A	ENSG00000141759.14	18	79970823	80033949	0.00211386	0.00190754	0.26958	17885	0.930621	No
Brain-CerebellarHemisphere	171	RBFA	ENSG00000101546.12	18	80034358	80046397	-0.00233422	0.00288348	0.419509	17885	0.949825	No
Brain-CerebellarHemisphere	171	RBFADN	ENSG00000261126.7	18	80046900	80095482	-0.00572904	0.00774846	0.460841	17885	0.953337	No
Brain-CerebellarHemisphere	171	RP11-795F19.5	ENSG00000267127.7	18	80082153	80082492	-0.00630345	0.0120625	0.602052	17885	0.971076	No
Brain-CerebellarHemisphere	171	ADNP2	ENSG00000101544.8	18	80109031	80147523	0.00474304	0.00379707	0.213576	17885	0.915407	No
Brain-CerebellarHemisphere	171	PARD6G	ENSG00000178184.15	18	80157232	80247546	0.0138306	0.00578199	0.018003	17885	0.832001	No
Brain-CerebellarHemisphere	171	CTD-3113P16.11	ENSG00000282393.1	19	248551	251571	0.0192074	0.0128445	0.13693	17885	0.901763	No
Brain-CerebellarHemisphere	171	PLPP2	ENSG00000141934.9	19	281040	291504	0.00185749	0.00595887	0.755691	17885	0.982451	No
Brain-CerebellarHemisphere	171	MIER2	ENSG00000105556.11	19	301444	344815	0.000411318	0.00240533	0.864454	17885	0.991488	No
Brain-CerebellarHemisphere	171	C2CD4C	ENSG00000183186.7	19	405438	409170	-0.00745884	0.00875595	0.395659	17885	0.949825	No
Brain-CerebellarHemisphere	171	SHC2	ENSG00000129946.10	19	416583	460996	-0.0151753	0.00905425	0.0958267	17885	0.898285	No
Brain-CerebellarHemisphere	171	ODF3L2	ENSG00000181781.9	19	463346	474983	0.00600866	0.012352	0.627361	17885	0.97375	No
Brain-CerebellarHemisphere	171	MADCAM1	ENSG00000099866.14	19	489176	505342	-0.00392108	0.00862299	0.64997	17885	0.976734	No
Brain-CerebellarHemisphere	171	TPGS1	ENSG00000141933.9	19	507834	519654	-0.00410834	0.00742016	0.580633	17885	0.968923	No
Brain-CerebellarHemisphere	171	CDC34	ENSG00000099804.8	19	531712	542092	-0.00259984	0.00259092	0.317275	17885	0.937874	No
Brain-CerebellarHemisphere	171	GZMM	ENSG00000197540.7	19	544034	549924	-0.00247339	0.00801824	0.758156	17885	0.982876	No
Brain-CerebellarHemisphere	171	BSG	ENSG00000172270.18	19	571277	583493	0.00464982	0.00322953	0.152027	17885	0.906019	No
Brain-CerebellarHemisphere	171	HCN2	ENSG00000099822.2	19	589893	617159	0.000426016	0.00401711	0.915685	17885	0.994503	No
Brain-CerebellarHemisphere	171	POLRMT	ENSG00000099821.13	19	617224	633604	-0.00041692	0.00195227	0.831185	17885	0.990352	No
Brain-CerebellarHemisphere	171	AC004449.6	ENSG00000261204.1	19	637105	637537	0.011775	0.0175792	0.504006	17885	0.959336	No
Brain-CerebellarHemisphere	171	FGF22	ENSG00000070388.11	19	639895	644371	0.0128153	0.00707448	0.0720805	17885	0.890208	No
Brain-CerebellarHemisphere	171	RNF126	ENSG00000070423.17	19	647526	663277	-0.00218639	0.00267379	0.414828	17885	0.949825	No
Brain-CerebellarHemisphere	171	AC004156.3	ENSG00000267666.2	19	663482	669500	-0.00356885	0.00682453	0.601789	17885	0.971076	No
Brain-CerebellarHemisphere	171	FSTL3	ENSG00000070404.9	19	676365	683399	-0.00690971	0.00433152	0.112783	17885	0.900219	No
Brain-CerebellarHemisphere	171	PALM	ENSG00000099864.17	19	708939	748329	0.00254465	0.00261944	0.332899	17885	0.942904	No
Brain-CerebellarHemisphere	171	MISP	ENSG00000099812.8	19	751126	764318	0.011596	0.0189366	0.541233	17885	0.964656	No
Brain-CerebellarHemisphere	171	PTBP1	ENSG00000011304.19	19	797075	812327	6.98048e-05	0.00266005	0.979099	17885	0.998309	No
Brain-CerebellarHemisphere	171	PLPPR3	ENSG00000129951.18	19	812488	821977	0.0254212	0.0144146	0.079855	17885	0.89424	No
Brain-CerebellarHemisphere	171	AZU1	ENSG00000172232.9	19	825097	832018	0.0140926	0.0178138	0.430141	17885	0.951967	No
Brain-CerebellarHemisphere	171	ELANE	ENSG00000197561.6	19	851014	856247	-0.0160114	0.0297277	0.590965	17885	0.970192	No
Brain-CerebellarHemisphere	171	CFD	ENSG00000197766.7	19	859643	863630	0.0156548	0.00876899	0.0762568	17885	0.89424	No
Brain-CerebellarHemisphere	171	MED16	ENSG00000175221.14	19	867630	893218	-0.00014062	0.00377183	0.97031	17885	0.99748	No
Brain-CerebellarHemisphere	171	R3HDM4	ENSG00000198858.9	19	896503	913245	-0.00125406	0.00318898	0.694698	17885	0.979875	No
Brain-CerebellarHemisphere	171	KISS1R	ENSG00000116014.9	19	917287	921015	-0.04544	0.0217588	0.0384675	17885	0.847114	No
Brain-CerebellarHemisphere	171	ARID3A	ENSG00000116017.10	19	925781	975934	0.000901376	0.00426742	0.833002	17885	0.990352	No
Brain-CerebellarHemisphere	171	WDR18	ENSG00000065268.10	19	984271	998438	-0.0023613	0.00319847	0.461519	17885	0.953337	No
Brain-CerebellarHemisphere	171	GRIN3B	ENSG00000116032.5	19	1000419	1009647	0.00263762	0.011208	0.814272	17885	0.989097	No
Brain-CerebellarHemisphere	171	TMEM259	ENSG00000182087.12	19	1009733	1021179	-0.000580188	0.00272588	0.83174	17885	0.990352	No
Brain-CerebellarHemisphere	171	CNN2	ENSG00000064666.14	19	1026581	1039068	-0.000659463	0.00867711	0.939521	17885	0.995281	No
Brain-CerebellarHemisphere	171	ABCA7	ENSG00000064687.12	19	1040101	1065572	-0.00718591	0.00729241	0.326027	17885	0.9393	No
Brain-CerebellarHemisphere	171	ARHGAP45	ENSG00000180448.10	19	1065923	1086578	0.00305495	0.00516716	0.555267	17885	0.966394	No
Brain-CerebellarHemisphere	171	POLR2E	ENSG00000099817.11	19	1086629	1095380	0.00149882	0.00231017	0.517471	17885	0.9618	No
Brain-CerebellarHemisphere	171	GPX4	ENSG00000167468.16	19	1103926	1106790	-0.00179787	0.0029534	0.543618	17885	0.96559	No
Brain-CerebellarHemisphere	171	SBNO2	ENSG00000064932.15	19	1107636	1174283	0.00189668	0.00404502	0.639833	17885	0.976054	No
Brain-CerebellarHemisphere	171	STK11	ENSG00000118046.14	19	1177558	1228286	0.000390517	0.00244338	0.873234	17885	0.99229	No
Brain-CerebellarHemisphere	171	CBARP	ENSG00000099625.12	19	1228436	1238027	-0.00107666	0.00669238	0.872407	17885	0.99229	No
Brain-CerebellarHemisphere	171	AC004221.2	ENSG00000267778.1	19	1238179	1239522	4.38165e-05	0.00728995	0.995212	17885	0.999771	No
Brain-CerebellarHemisphere	171	ATP5D	ENSG00000099624.7	19	1241746	1244826	4.86304e-05	0.00257232	0.984942	17885	0.999018	No
Brain-CerebellarHemisphere	171	MIDN	ENSG00000167470.12	19	1248553	1259140	0.00453062	0.00437302	0.301862	17885	0.935507	No
Brain-CerebellarHemisphere	171	CIRBP	ENSG00000099622.13	19	1259384	1274880	-0.0064084	0.00318332	0.0459035	17885	0.864961	No
Brain-CerebellarHemisphere	171	C19orf24	ENSG00000228300.13	19	1275438	1279249	0.000833432	0.00423633	0.844303	17885	0.990932	No
Brain-CerebellarHemisphere	171	EFNA2	ENSG00000099617.3	19	1286154	1300237	-0.000338814	0.0109653	0.975392	17885	0.998002	No
Brain-CerebellarHemisphere	171	AC005330.2	ENSG00000267372.2	19	1321225	1322846	-0.00532038	0.00726971	0.465406	17885	0.953337	No
Brain-CerebellarHemisphere	171	MUM1	ENSG00000160953.15	19	1354711	1378431	0.00221996	0.00268456	0.409595	17885	0.949825	No
Brain-CerebellarHemisphere	171	NDUFS7	ENSG00000115286.19	19	1383527	1394803	-0.00250367	0.00277019	0.367565	17885	0.949825	No
Brain-CerebellarHemisphere	171	GAMT	ENSG00000130005.12	19	1397026	1401570	0.000444884	0.00258219	0.863443	17885	0.991401	No
Brain-CerebellarHemisphere	171	DAZAP1	ENSG00000071626.16	19	1407569	1435687	0.000141631	0.00218699	0.948451	17885	0.996181	No
Brain-CerebellarHemisphere	171	RPS15	ENSG00000115268.9	19	1438358	1440494	0.0031543	0.00254577	0.217281	17885	0.915407	No
Brain-CerebellarHemisphere	171	CTB-25B13.5	ENSG00000268798.1	19	1440839	1441938	-0.00419685	0.00546589	0.443806	17885	0.953337	No
Brain-CerebellarHemisphere	171	APC2	ENSG00000115266.11	19	1446302	1473200	0.000241734	0.00489523	0.960681	17885	0.997052	No
Brain-CerebellarHemisphere	171	C19orf25	ENSG00000119559.15	19	1461154	1479556	-0.000655849	0.003119	0.83374	17885	0.990352	No
Brain-CerebellarHemisphere	171	PCSK4	ENSG00000115257.15	19	1481428	1490746	0.00587811	0.00563145	0.298268	17885	0.934467	No
Brain-CerebellarHemisphere	171	REEP6	ENSG00000115255.10	19	1490753	1497927	0.000474812	0.00543116	0.930452	17885	0.994503	No
Brain-CerebellarHemisphere	171	ADAMTSL5	ENSG00000185761.10	19	1505018	1513604	0.0145617	0.00990766	0.14374	17885	0.905157	No
Brain-CerebellarHemisphere	171	PLK5	ENSG00000185988.11	19	1524074	1535456	-0.000719573	0.0113955	0.949735	17885	0.996306	No
Brain-CerebellarHemisphere	171	MEX3D	ENSG00000181588.16	19	1554669	1568058	0.00602335	0.00516043	0.244987	17885	0.920654	No
Brain-CerebellarHemisphere	171	MBD3	ENSG00000071655.17	19	1573596	1592801	0.000674966	0.00235594	0.774897	17885	0.984982	No
Brain-CerebellarHemisphere	171	UQCR11	ENSG00000127540.11	19	1597172	1605490	0.00392331	0.0027234	0.151798	17885	0.906019	No
Brain-CerebellarHemisphere	171	TCF3	ENSG00000071564.14	19	1609290	1652605	0.00207191	0.00257228	0.421827	17885	0.949927	No
Brain-CerebellarHemisphere	171	ATP8B3	ENSG00000130270.16	19	1782075	1812276	-0.015698	0.00989033	0.114587	17885	0.900219	No
Brain-CerebellarHemisphere	171	REXO1	ENSG00000079313.13	19	1815246	1848463	0.000533058	0.00204787	0.794993	17885	0.986479	No
Brain-CerebellarHemisphere	171	KLF16	ENSG00000129911.8	19	1852451	1863568	0.00451808	0.00442309	0.308685	17885	0.93606	No
Brain-CerebellarHemisphere	171	CTB-31O20.2	ENSG00000261526.2	19	1874871	1876169	0.00269101	0.00361619	0.457954	17885	0.953337	No
Brain-CerebellarHemisphere	171	ABHD17A	ENSG00000129968.15	19	1876810	1885547	0.000212227	0.00317695	0.946829	17885	0.996181	No
Brain-CerebellarHemisphere	171	SCAMP4	ENSG00000227500.9	19	1905214	1926013	-0.00118464	0.00256951	0.645444	17885	0.976734	No
Brain-CerebellarHemisphere	171	ADAT3	ENSG00000213638.5	19	1908019	1913089	-0.00386893	0.00713555	0.588487	17885	0.970192	No
Brain-CerebellarHemisphere	171	CSNK1G2	ENSG00000133275.15	19	1941149	1981338	0.00345117	0.00279798	0.21935	17885	0.915407	No
Brain-CerebellarHemisphere	171	BTBD2	ENSG00000133243.8	19	1985438	2034881	0.00192462	0.00243839	0.431191	17885	0.952139	No
Brain-CerebellarHemisphere	171	MKNK2	ENSG00000099875.14	19	2037465	2051244	0.00454302	0.00466074	0.331267	17885	0.942904	No
Brain-CerebellarHemisphere	171	MOB3A	ENSG00000172081.13	19	2071038	2096673	0.00294964	0.00340379	0.387569	17885	0.949825	No
Brain-CerebellarHemisphere	171	IZUMO4	ENSG00000099840.13	19	2096869	2099593	0.00122339	0.00436874	0.77984	17885	0.985227	No
Brain-CerebellarHemisphere	171	AP3D1	ENSG00000065000.15	19	2100988	2164465	0.000470621	0.00175815	0.789317	17885	0.985374	No
Brain-CerebellarHemisphere	171	DOT1L	ENSG00000104885.17	19	2164149	2232578	-0.00138204	0.00330303	0.676245	17885	0.977082	No
Brain-CerebellarHemisphere	171	PLEKHJ1	ENSG00000104886.11	19	2233149	2237704	-0.00261721	0.00256615	0.30943	17885	0.936205	No
Brain-CerebellarHemisphere	171	SF3A2	ENSG00000104897.9	19	2237794	2248679	-0.000211479	0.00299504	0.943803	17885	0.996056	No
Brain-CerebellarHemisphere	171	AMH	ENSG00000104899.7	19	2249309	2252073	-0.000322225	0.0110599	0.976796	17885	0.998172	No
Brain-CerebellarHemisphere	171	JSRP1	ENSG00000167476.10	19	2252252	2269759	0.0236962	0.0145048	0.104437	17885	0.900219	No
Brain-CerebellarHemisphere	171	OAZ1	ENSG00000104904.12	19	2270291	2273490	0.000711072	0.00225134	0.752563	17885	0.982451	No
Brain-CerebellarHemisphere	171	C19orf35	ENSG00000188305.5	19	2274622	2282176	-0.0177447	0.0128547	0.169529	17885	0.908606	No
Brain-CerebellarHemisphere	171	LINGO3	ENSG00000220008.3	19	2289784	2292024	0.00437996	0.006385	0.493794	17885	0.958338	No
Brain-CerebellarHemisphere	171	LSM7	ENSG00000130332.14	19	2321517	2328614	0.00148736	0.00311128	0.633311	17885	0.974085	No
Brain-CerebellarHemisphere	171	SPPL2B	ENSG00000005206.16	19	2328621	2354806	-0.00297489	0.00258517	0.251677	17885	0.923227	No
Brain-CerebellarHemisphere	171	TMPRSS9	ENSG00000178297.12	19	2389786	2425493	0.0165882	0.0107254	0.124074	17885	0.900219	No
Brain-CerebellarHemisphere	171	TIMM13	ENSG00000099800.7	19	2425624	2427637	-0.000507455	0.00281554	0.857214	17885	0.990932	No
Brain-CerebellarHemisphere	171	LMNB2	ENSG00000176619.12	19	2427895	2456996	0.00159566	0.00237413	0.502561	17885	0.959274	No
Brain-CerebellarHemisphere	171	GADD45B	ENSG00000099860.8	19	2476127	2478259	0.00115326	0.00706769	0.870603	17885	0.99229	No
Brain-CerebellarHemisphere	171	GNG7	ENSG00000176533.12	19	2511219	2702709	0.00569381	0.00310913	0.0690505	17885	0.890208	No
Brain-CerebellarHemisphere	171	DIRAS1	ENSG00000176490.4	19	2714567	2721418	-0.00144186	0.00259611	0.579458	17885	0.968923	No
Brain-CerebellarHemisphere	171	SLC39A3	ENSG00000141873.10	19	2732204	2740152	-0.00117237	0.00338581	0.729637	17885	0.982129	No
Brain-CerebellarHemisphere	171	SGTA	ENSG00000104969.9	19	2754714	2783371	0.00184088	0.00210029	0.382177	17885	0.949825	No
Brain-CerebellarHemisphere	171	THOP1	ENSG00000172009.14	19	2785460	2815807	-0.00265273	0.00203059	0.193435	17885	0.915407	No
Brain-CerebellarHemisphere	171	ZNF554	ENSG00000172006.11	19	2819874	2835773	-0.000620605	0.00279018	0.824288	17885	0.989586	No
Brain-CerebellarHemisphere	171	ZNF555	ENSG00000186300.11	19	2841435	2860484	0.0074773	0.00337219	0.0281139	17885	0.847114	No
Brain-CerebellarHemisphere	171	ZNF556	ENSG00000172000.7	19	2867335	2883445	0.00109323	0.00453607	0.80988	17885	0.989097	No
Brain-CerebellarHemisphere	171	ZNF57	ENSG00000171970.12	19	2900898	2918476	0.00141301	0.00420036	0.737041	17885	0.982451	No
Brain-CerebellarHemisphere	171	ZNF77	ENSG00000175691.8	19	2933218	2944971	0.00661444	0.0044863	0.142493	17885	0.905157	No
Brain-CerebellarHemisphere	171	TLE6	ENSG00000104953.19	19	2977446	2995184	-0.0173173	0.00881341	0.0512884	17885	0.872136	No
Brain-CerebellarHemisphere	171	TLE2	ENSG00000065717.14	19	2997638	3047635	-0.000153736	0.00286687	0.957306	17885	0.997052	No
Brain-CerebellarHemisphere	171	AES	ENSG00000104964.14	19	3053336	3063107	0.00175362	0.00206173	0.396379	17885	0.949825	No
Brain-CerebellarHemisphere	171	GNA11	ENSG00000088256.8	19	3094410	3124004	0.00138835	0.00204189	0.4976	17885	0.958338	No
Brain-CerebellarHemisphere	171	GNA15	ENSG00000060558.3	19	3136193	3163769	0.00205604	0.0253979	0.935588	17885	0.994503	No
Brain-CerebellarHemisphere	171	S1PR4	ENSG00000125910.5	19	3172346	3180332	0.0185748	0.0175838	0.292516	17885	0.933484	No
Brain-CerebellarHemisphere	171	NCLN	ENSG00000125912.10	19	3185563	3209575	5.15642e-05	0.00232765	0.982356	17885	0.998309	No
Brain-CerebellarHemisphere	171	CELF5	ENSG00000161082.12	19	3224703	3297076	0.00423412	0.00274944	0.125683	17885	0.900219	No
Brain-CerebellarHemisphere	171	NFIC	ENSG00000141905.17	19	3359563	3469217	0.00774532	0.00357418	0.0318225	17885	0.847114	No
Brain-CerebellarHemisphere	171	SMIM24	ENSG00000095932.6	19	3473986	3480542	-0.0086636	0.0164703	0.599661	17885	0.971076	No
Brain-CerebellarHemisphere	171	DOHH	ENSG00000129932.7	19	3490821	3500940	0.00229094	0.0036247	0.528333	17885	0.964014	No
Brain-CerebellarHemisphere	171	FZR1	ENSG00000105325.13	19	3506273	3538260	-0.00190711	0.00324907	0.558111	17885	0.966394	No
Brain-CerebellarHemisphere	171	MFSD12	ENSG00000161091.12	19	3538331	3574290	0.00259864	0.00350582	0.459718	17885	0.953337	No
Brain-CerebellarHemisphere	171	C19orf71	ENSG00000183397.5	19	3539154	3544030	0.00488929	0.00656079	0.457307	17885	0.953337	No
Brain-CerebellarHemisphere	171	HMG20B	ENSG00000064961.18	19	3572777	3579088	0.0018257	0.00374152	0.626298	17885	0.97375	No
Brain-CerebellarHemisphere	171	GIPC3	ENSG00000179855.5	19	3585553	3593541	0.0061764	0.0124288	0.619963	17885	0.972948	No
Brain-CerebellarHemisphere	171	TBXA2R	ENSG00000006638.11	19	3594506	3606840	-0.00470823	0.012551	0.708099	17885	0.980013	No
Brain-CerebellarHemisphere	171	CACTIN	ENSG00000105298.13	19	3610641	3626815	0.00155573	0.0027224	0.568553	17885	0.967195	No
Brain-CerebellarHemisphere	171	PIP5K1C	ENSG00000186111.9	19	3630183	3700479	0.00528101	0.00303628	0.0840467	17885	0.895519	No
Brain-CerebellarHemisphere	171	TJP3	ENSG00000105289.14	19	3708109	3750813	0.0020377	0.00889088	0.819035	17885	0.989235	No
Brain-CerebellarHemisphere	171	APBA3	ENSG00000011132.11	19	3750880	3761699	-0.0005543	0.00261168	0.832211	17885	0.990352	No
Brain-CerebellarHemisphere	171	MRPL54	ENSG00000183617.4	19	3762664	3768575	-0.00237166	0.00433061	0.584752	17885	0.970192	No
Brain-CerebellarHemisphere	171	RAX2	ENSG00000173976.15	19	3769089	3772221	0.0236174	0.0246526	0.33961	17885	0.946508	No
Brain-CerebellarHemisphere	171	MATK	ENSG00000007264.14	19	3777970	3802129	0.00411135	0.0075447	0.586615	17885	0.970192	No
Brain-CerebellarHemisphere	171	ZFR2	ENSG00000105278.10	19	3804024	3869032	0.000775474	0.00756935	0.918538	17885	0.994503	No
Brain-CerebellarHemisphere	171	ATCAY	ENSG00000167654.17	19	3879864	3928079	0.00164058	0.00279216	0.557713	17885	0.966394	No
Brain-CerebellarHemisphere	171	NMRK2	ENSG00000077009.13	19	3933103	3942416	0.0026396	0.0184068	0.886165	17885	0.993927	No
Brain-CerebellarHemisphere	171	DAPK3	ENSG00000167657.13	19	3958453	3971123	-0.000227993	0.0023313	0.922225	17885	0.994503	No
Brain-CerebellarHemisphere	171	EEF2	ENSG00000167658.15	19	3976056	3985469	-0.000470221	0.0030664	0.878333	17885	0.993236	No
Brain-CerebellarHemisphere	171	PIAS4	ENSG00000105229.6	19	4007646	4039386	0.000810135	0.00210841	0.701348	17885	0.980013	No
Brain-CerebellarHemisphere	171	ZBTB7A	ENSG00000178951.8	19	4044364	4066945	0.00587424	0.00291592	0.0457524	17885	0.864961	No
Brain-CerebellarHemisphere	171	MAP2K2	ENSG00000126934.13	19	4090321	4124129	-0.00104953	0.00199947	0.60043	17885	0.971076	No
Brain-CerebellarHemisphere	171	CREB3L3	ENSG00000060566.13	19	4153601	4173054	0.0272358	0.0211812	0.200492	17885	0.915407	No
Brain-CerebellarHemisphere	171	SIRT6	ENSG00000077463.14	19	4174109	4182604	0.00317145	0.00324673	0.330246	17885	0.942618	No
Brain-CerebellarHemisphere	171	ANKRD24	ENSG00000089847.12	19	4183354	4224814	0.00345489	0.00620103	0.578262	17885	0.968554	No
Brain-CerebellarHemisphere	171	EBI3	ENSG00000105246.5	19	4229498	4237531	-0.0186288	0.0153608	0.227147	17885	0.920654	No
Brain-CerebellarHemisphere	171	CCDC94	ENSG00000105248.15	19	4248015	4269090	-0.0037153	0.00336419	0.271214	17885	0.931191	No
Brain-CerebellarHemisphere	171	SHD	ENSG00000105251.10	19	4278601	4290724	-0.00311596	0.00839398	0.711006	17885	0.980013	No
Brain-CerebellarHemisphere	171	TMIGD2	ENSG00000167664.8	19	4292232	4302431	0.00669119	0.0212492	0.753285	17885	0.982451	No
Brain-CerebellarHemisphere	171	FSD1	ENSG00000105255.10	19	4304600	4323836	-0.00373799	0.00274758	0.175736	17885	0.915407	No
Brain-CerebellarHemisphere	171	STAP2	ENSG00000178078.11	19	4324043	4342786	-0.00300915	0.00671527	0.654727	17885	0.976734	No
Brain-CerebellarHemisphere	171	MPND	ENSG00000008382.15	19	4343527	4360086	-0.000830491	0.00296377	0.779702	17885	0.985227	No
Brain-CerebellarHemisphere	171	SH3GL1	ENSG00000141985.9	19	4360370	4400547	-0.00104795	0.00225509	0.642823	17885	0.976708	No
Brain-CerebellarHemisphere	171	CHAF1A	ENSG00000167670.15	19	4402662	4444998	-0.0012752	0.0061816	0.836846	17885	0.990352	No
Brain-CerebellarHemisphere	171	UBXN6	ENSG00000167671.11	19	4445019	4457822	-0.000875155	0.00219099	0.690146	17885	0.979115	No
Brain-CerebellarHemisphere	171	CTB-50L17.16	ENSG00000267011.5	19	4457962	4471493	0.00876168	0.0169634	0.606268	17885	0.971076	No
Brain-CerebellarHemisphere	171	CTB-50L17.10	ENSG00000167674.14	19	4472287	4502179	-0.000821278	0.00207895	0.693375	17885	0.979408	No
Brain-CerebellarHemisphere	171	PLIN4	ENSG00000167676.4	19	4502212	4518465	0.00150193	0.00741945	0.839856	17885	0.990352	No
Brain-CerebellarHemisphere	171	PLIN5	ENSG00000214456.8	19	4522531	4535224	-0.000545675	0.00588817	0.926288	17885	0.994503	No
Brain-CerebellarHemisphere	171	LRG1	ENSG00000171236.9	19	4536409	4540474	0.0102273	0.0142332	0.473543	17885	0.9546	No
Brain-CerebellarHemisphere	171	SEMA6B	ENSG00000167680.15	19	4542593	4559808	0.00211487	0.0023446	0.368505	17885	0.949825	No
Brain-CerebellarHemisphere	171	TNFAIP8L1	ENSG00000185361.8	19	4639518	4655568	-0.000224051	0.00449789	0.960339	17885	0.997052	No
Brain-CerebellarHemisphere	171	MYDGF	ENSG00000074842.7	19	4657545	4670370	-0.00299438	0.00280184	0.286925	17885	0.933172	No
Brain-CerebellarHemisphere	171	DPP9	ENSG00000142002.16	19	4675224	4724673	0.0018227	0.00224025	0.417164	17885	0.949825	No
Brain-CerebellarHemisphere	171	MIR7-3HG	ENSG00000176840.11	19	4769140	4772533	0.0134092	0.0092983	0.15137	17885	0.906019	No
Brain-CerebellarHemisphere	171	AC005523.3	ENSG00000268536.1	19	4785120	4791207	0.0078473	0.00755737	0.300782	17885	0.935507	No
Brain-CerebellarHemisphere	171	FEM1A	ENSG00000141965.4	19	4791681	4801273	0.0058793	0.00485229	0.227562	17885	0.920654	No
Brain-CerebellarHemisphere	171	TICAM1	ENSG00000127666.9	19	4815932	4831704	-0.00467921	0.00573313	0.415706	17885	0.949825	No
Brain-CerebellarHemisphere	171	PLIN3	ENSG00000105355.8	19	4838411	4867768	-0.0023893	0.00556541	0.668316	17885	0.976734	No
Brain-CerebellarHemisphere	171	ARRDC5	ENSG00000205784.2	19	4890437	4902867	0.0079031	0.0254693	0.756767	17885	0.982648	No
Brain-CerebellarHemisphere	171	UHRF1	ENSG00000276043.4	19	4903080	4962154	-0.0153703	0.0110059	0.164625	17885	0.906019	No
Brain-CerebellarHemisphere	171	KDM4B	ENSG00000127663.14	19	4969113	5153595	0.00127366	0.00259266	0.623969	17885	0.973567	No
Brain-CerebellarHemisphere	171	PTPRS	ENSG00000105426.16	19	5158495	5340803	0.000400983	0.00330587	0.903622	17885	0.994418	No
Brain-CerebellarHemisphere	171	TINCR	ENSG00000223573.6	19	5558167	5568034	0.0180584	0.00778779	0.0217647	17885	0.846814	No
Brain-CerebellarHemisphere	171	SAFB2	ENSG00000130254.11	19	5586999	5624046	0.000270558	0.00225631	0.904714	17885	0.994418	No
Brain-CerebellarHemisphere	171	SAFB	ENSG00000160633.12	19	5623035	5668478	-0.000361527	0.00246008	0.883364	17885	0.993236	No
Brain-CerebellarHemisphere	171	RPL36	ENSG00000130255.12	19	5674947	5691833	0.00149546	0.00311865	0.63227	17885	0.97375	No
Brain-CerebellarHemisphere	171	C19orf70	ENSG00000174917.8	19	5678421	5680603	-0.000564148	0.00271089	0.835432	17885	0.990352	No
Brain-CerebellarHemisphere	171	HSD11B1L	ENSG00000167733.13	19	5680897	5688523	-0.00146669	0.0028215	0.603956	17885	0.971076	No
Brain-CerebellarHemisphere	171	LONP1	ENSG00000196365.11	19	5691877	5720572	-0.0010683	0.00252035	0.672272	17885	0.976734	No
Brain-CerebellarHemisphere	171	PRR22	ENSG00000212123.3	19	5782960	5784765	-0.00650752	0.00548692	0.237507	17885	0.920654	No
Brain-CerebellarHemisphere	171	DUS3L	ENSG00000141994.15	19	5784832	5791238	-0.00964965	0.00365362	0.00914443	17885	0.730843	No
Brain-CerebellarHemisphere	171	FUT3	ENSG00000171124.12	19	5842888	5851474	0.0319597	0.0238369	0.182037	17885	0.915407	No
Brain-CerebellarHemisphere	171	NDUFA11	ENSG00000174886.12	19	5891276	5904006	0.00012078	0.0023926	0.959807	17885	0.997052	No
Brain-CerebellarHemisphere	171	VMAC	ENSG00000187650.3	19	5904858	5910853	-0.00125631	0.00598023	0.833895	17885	0.990352	No
Brain-CerebellarHemisphere	171	CAPS	ENSG00000105519.15	19	5911769	5915877	-0.00148483	0.00444587	0.738864	17885	0.982451	No
Brain-CerebellarHemisphere	171	RANBP3	ENSG00000031823.14	19	5916139	5978142	0.00339926	0.00198972	0.0896426	17885	0.898285	No
Brain-CerebellarHemisphere	171	RFX2	ENSG00000087903.12	19	5993164	6199572	-0.000307843	0.00378277	0.935249	17885	0.994503	No
Brain-CerebellarHemisphere	171	ACSBG2	ENSG00000130377.13	19	6135247	6193094	0.00816415	0.00908377	0.370229	17885	0.949825	No
Brain-CerebellarHemisphere	171	MLLT1	ENSG00000130382.8	19	6210379	6279948	0.00253696	0.00289859	0.382853	17885	0.949825	No
Brain-CerebellarHemisphere	171	ACER1	ENSG00000167769.4	19	6306142	6333629	0.0110354	0.0167523	0.511078	17885	0.961209	No
Brain-CerebellarHemisphere	171	CLPP	ENSG00000125656.8	19	6361452	6368908	0.00105285	0.0024729	0.670899	17885	0.976734	No
Brain-CerebellarHemisphere	171	ALKBH7	ENSG00000125652.7	19	6372433	6375147	-0.00224791	0.00321455	0.485459	17885	0.956559	No
Brain-CerebellarHemisphere	171	PSPN	ENSG00000125650.4	19	6375252	6379058	4.51395e-05	0.00406126	0.991147	17885	0.999463	No
Brain-CerebellarHemisphere	171	GTF2F1	ENSG00000125651.13	19	6379569	6393981	-0.000107058	0.00338359	0.974801	17885	0.998002	No
Brain-CerebellarHemisphere	171	KHSRP	ENSG00000088247.17	19	6413348	6424794	0.00232124	0.00205375	0.260188	17885	0.925719	No
Brain-CerebellarHemisphere	171	SLC25A41	ENSG00000181240.13	19	6426037	6433779	0.00226838	0.00539644	0.674837	17885	0.976734	No
Brain-CerebellarHemisphere	171	SLC25A23	ENSG00000125648.14	19	6436079	6465203	0.00113065	0.00256125	0.659531	17885	0.976734	No
Brain-CerebellarHemisphere	171	CRB3	ENSG00000130545.15	19	6463777	6467206	-0.00230375	0.0113418	0.839318	17885	0.990352	No
Brain-CerebellarHemisphere	171	DENND1C	ENSG00000205744.9	19	6467222	6482557	-0.0117849	0.00691155	0.0902588	17885	0.898285	No
Brain-CerebellarHemisphere	171	TUBB4A	ENSG00000104833.11	19	6494319	6502848	0.00757612	0.00669294	0.259471	17885	0.925719	No
Brain-CerebellarHemisphere	171	TNFSF9	ENSG00000125657.4	19	6530999	6535928	0.00156705	0.00750319	0.83485	17885	0.990352	No
Brain-CerebellarHemisphere	171	CD70	ENSG00000125726.10	19	6583183	6604103	0.0367244	0.0236031	0.121849	17885	0.900219	No
Brain-CerebellarHemisphere	171	C3	ENSG00000125730.16	19	6677704	6730562	-0.0074601	0.00887951	0.402172	17885	0.949825	No
Brain-CerebellarHemisphere	171	GPR108	ENSG00000125734.15	19	6729914	6737603	-0.000387408	0.00373078	0.917435	17885	0.994503	No
Brain-CerebellarHemisphere	171	TRIP10	ENSG00000125733.17	19	6737925	6751526	0.0114996	0.00918875	0.212719	17885	0.915407	No
Brain-CerebellarHemisphere	171	SH2D3A	ENSG00000125731.12	19	6752160	6767588	0.0346269	0.0195472	0.0785298	17885	0.89424	No
Brain-CerebellarHemisphere	171	VAV1	ENSG00000141968.7	19	6772714	6857366	-0.0102835	0.00953587	0.282597	17885	0.93154	No
Brain-CerebellarHemisphere	171	ZNF557	ENSG00000130544.11	19	7069444	7087968	0.00636806	0.00478383	0.185168	17885	0.915407	No
Brain-CerebellarHemisphere	171	INSR	ENSG00000171105.13	19	7112255	7294034	0.00213484	0.00259239	0.411538	17885	0.949825	No
Brain-CerebellarHemisphere	171	CTB-133G6.1	ENSG00000263264.1	19	7348943	7383385	-0.00861522	0.0141223	0.542763	17885	0.965041	No
Brain-CerebellarHemisphere	171	ARHGEF18	ENSG00000104880.17	19	7395113	7472477	0.00241813	0.00227387	0.289303	17885	0.933461	No
Brain-CerebellarHemisphere	171	PEX11G	ENSG00000104883.7	19	7476875	7497449	-0.00417444	0.00711338	0.558197	17885	0.966394	No
Brain-CerebellarHemisphere	171	C19orf45	ENSG00000198723.10	19	7492976	7508450	-0.00368755	0.007511	0.624182	17885	0.973567	No
Brain-CerebellarHemisphere	171	ZNF358	ENSG00000198816.6	19	7515292	7521026	0.00169341	0.00232017	0.466618	17885	0.953337	No
Brain-CerebellarHemisphere	171	MCOLN1	ENSG00000090674.15	19	7522626	7534003	-0.00556494	0.0029648	0.0624728	17885	0.878149	No
Brain-CerebellarHemisphere	171	PNPLA6	ENSG00000032444.15	19	7534010	7561764	-0.00248803	0.00197088	0.208778	17885	0.915407	No
Brain-CerebellarHemisphere	171	CAMSAP3	ENSG00000076826.9	19	7595902	7618304	-0.000443529	0.00206855	0.830516	17885	0.990352	No
Brain-CerebellarHemisphere	171	XAB2	ENSG00000076924.11	19	7619525	7629565	-0.00162464	0.00215777	0.452682	17885	0.953337	No
Brain-CerebellarHemisphere	171	PET100	ENSG00000229833.9	19	7629737	7631956	0.00818711	0.00349252	0.0203891	17885	0.844203	No
Brain-CerebellarHemisphere	171	PCP2	ENSG00000174788.9	19	7632393	7633748	0.0150132	0.0106185	0.159485	17885	0.906019	No
Brain-CerebellarHemisphere	171	STXBP2	ENSG00000076944.15	19	7636991	7647873	-0.0014058	0.00541953	0.795689	17885	0.986479	No
Brain-CerebellarHemisphere	171	MCEMP1	ENSG00000183019.7	19	7676628	7679826	-0.019929	0.0206969	0.33716	17885	0.944984	No
Brain-CerebellarHemisphere	171	TRAPPC5	ENSG00000181029.8	19	7680843	7687703	0.00332876	0.0040866	0.416628	17885	0.949825	No
Brain-CerebellarHemisphere	171	FCER2	ENSG00000104921.14	19	7688758	7702146	-0.0242121	0.027117	0.373364	17885	0.949825	No
Brain-CerebellarHemisphere	171	CLEC4G	ENSG00000182566.13	19	7728957	7733906	-0.0107821	0.0227051	0.635569	17885	0.974085	No
Brain-CerebellarHemisphere	171	CD209	ENSG00000090659.17	19	7739994	7747564	0.00497498	0.0198364	0.802313	17885	0.988694	No
Brain-CerebellarHemisphere	171	CLEC4M	ENSG00000104938.16	19	7763149	7769605	-0.0142725	0.0228437	0.533066	17885	0.964476	No
Brain-CerebellarHemisphere	171	EVI5L	ENSG00000142459.8	19	7830233	7864976	0.00129246	0.00245249	0.598977	17885	0.971076	No
Brain-CerebellarHemisphere	171	PRR36	ENSG00000183248.11	19	7868719	7874379	0.00304047	0.00414756	0.464664	17885	0.953337	No
Brain-CerebellarHemisphere	171	MAP2K7	ENSG00000076984.17	19	7903843	7914478	0.00187075	0.00216373	0.388651	17885	0.949825	No
Brain-CerebellarHemisphere	171	TGFBR3L	ENSG00000260001.6	19	7916145	7918129	-0.002754	0.0115474	0.811825	17885	0.989097	No
Brain-CerebellarHemisphere	171	SNAPC2	ENSG00000104976.11	19	7920316	7923250	0.00304973	0.00297835	0.307512	17885	0.935507	No
Brain-CerebellarHemisphere	171	CTXN1	ENSG00000178531.5	19	7924485	7926166	0.00210273	0.00933653	0.82212	17885	0.989586	No
Brain-CerebellarHemisphere	171	TIMM44	ENSG00000104980.7	19	7926764	7943920	2.30684e-05	0.00321114	0.994278	17885	0.999731	No
Brain-CerebellarHemisphere	171	ELAVL1	ENSG00000066044.14	19	7958579	8005659	0.00235936	0.00184874	0.203872	17885	0.915407	No
Brain-CerebellarHemisphere	171	CTD-2325M2.1	ENSG00000267939.1	19	8008729	8016025	-0.00415948	0.0128715	0.747031	17885	0.982451	No
Brain-CerebellarHemisphere	171	CCL25	ENSG00000131142.13	19	8052767	8062650	0.0236941	0.0275683	0.391463	17885	0.949825	No
Brain-CerebellarHemisphere	171	FBN3	ENSG00000142449.12	19	8065402	8149846	-0.00952814	0.0170159	0.57635	17885	0.967777	No
Brain-CerebellarHemisphere	171	CERS4	ENSG00000090661.11	19	8206736	8262421	-0.00478478	0.00237443	0.0456892	17885	0.864961	No
Brain-CerebellarHemisphere	171	CD320	ENSG00000167775.10	19	8302127	8308356	-0.00374702	0.00275305	0.175554	17885	0.915407	No
Brain-CerebellarHemisphere	171	NDUFA7	ENSG00000267855.5	19	8308768	8321396	0.00330828	0.00283166	0.244544	17885	0.920654	No
Brain-CerebellarHemisphere	171	RPS28	ENSG00000233927.4	19	8321500	8323314	0.00115117	0.0035321	0.744946	17885	0.982451	No
Brain-CerebellarHemisphere	171	KANK3	ENSG00000186994.11	19	8323341	8343262	0.0045967	0.0088147	0.602806	17885	0.971076	No
Brain-CerebellarHemisphere	171	ANGPTL4	ENSG00000167772.11	19	8363289	8374372	-0.0154704	0.0143649	0.28324	17885	0.93154	No
Brain-CerebellarHemisphere	171	RAB11B	ENSG00000185236.11	19	8389981	8404434	0.000187036	0.00215727	0.931026	17885	0.994503	No
Brain-CerebellarHemisphere	171	MARCH2	ENSG00000099785.10	19	8413270	8439017	0.00262194	0.00440525	0.552622	17885	0.966388	No
Brain-CerebellarHemisphere	171	HNRNPM	ENSG00000099783.11	19	8455405	8489114	-0.00171504	0.00259887	0.510325	17885	0.961209	No
Brain-CerebellarHemisphere	171	PRAM1	ENSG00000133246.11	19	8490056	8503112	0.00241432	0.00597333	0.686657	17885	0.978947	No
Brain-CerebellarHemisphere	171	ZNF414	ENSG00000133250.13	19	8509678	8514160	-0.00322567	0.00329647	0.329402	17885	0.941068	No
Brain-CerebellarHemisphere	171	MYO1F	ENSG00000142347.16	19	8520790	8577577	-0.00889567	0.00765034	0.246777	17885	0.921047	No
Brain-CerebellarHemisphere	171	ADAMTS10	ENSG00000142303.13	19	8580242	8610700	-0.0145584	0.0124938	0.245781	17885	0.920654	No
Brain-CerebellarHemisphere	171	ZNF558	ENSG00000167785.8	19	8806170	8832328	-0.00361758	0.00296483	0.22433	17885	0.915998	No
Brain-CerebellarHemisphere	171	ZNF317	ENSG00000130803.14	19	9140380	9163424	-0.000370624	0.00275921	0.893329	17885	0.993995	No
Brain-CerebellarHemisphere	171	OR7D2	ENSG00000188000.3	19	9185594	9188817	0.010985	0.0324918	0.735776	17885	0.982451	No
Brain-CerebellarHemisphere	171	ZNF699	ENSG00000196110.7	19	9294275	9309838	-0.0037294	0.00625408	0.55187	17885	0.966359	No
Brain-CerebellarHemisphere	171	ZNF559	ENSG00000188321.13	19	9323772	9351162	-0.00649036	0.0052536	0.218622	17885	0.915407	No
Brain-CerebellarHemisphere	171	ZNF177	ENSG00000188629.11	19	9363020	9382617	0.00124781	0.00666311	0.851703	17885	0.990932	No
Brain-CerebellarHemisphere	171	ZNF559-ZNF177	ENSG00000270011.6	19	9378256	9382384	-0.00277797	0.0134038	0.836096	17885	0.990352	No
Brain-CerebellarHemisphere	171	ZNF266	ENSG00000174652.17	19	9412598	9435578	0.00207118	0.007772	0.790228	17885	0.985512	No
Brain-CerebellarHemisphere	171	CTC-543D15.3	ENSG00000267273.1	19	9498678	9510079	0.0330323	0.0160556	0.0413946	17885	0.850643	No
Brain-CerebellarHemisphere	171	ZNF426	ENSG00000130818.11	19	9523224	9538645	0.00460479	0.00315953	0.147103	17885	0.906019	No
Brain-CerebellarHemisphere	171	CTC-543D15.8	ENSG00000278611.1	19	9538733	9539734	-0.000806484	0.00997347	0.93566	17885	0.994503	No
Brain-CerebellarHemisphere	171	ZNF121	ENSG00000197961.11	19	9560353	9584533	0.00375213	0.00296033	0.206964	17885	0.915407	No
Brain-CerebellarHemisphere	171	ZNF561	ENSG00000171469.10	19	9604680	9621399	0.00384472	0.00320983	0.232899	17885	0.920654	No
Brain-CerebellarHemisphere	171	ZNF562	ENSG00000171466.9	19	9641808	9675086	0.00217179	0.00256794	0.399059	17885	0.949825	No
Brain-CerebellarHemisphere	171	CTD-3116E22.8	ENSG00000277587.1	19	9721903	9722410	0.0117746	0.0293839	0.689203	17885	0.978947	No
Brain-CerebellarHemisphere	171	CTD-3116E22.7	ENSG00000267612.1	19	9730853	9731943	-0.000432625	0.00984831	0.96502	17885	0.997158	No
Brain-CerebellarHemisphere	171	ZNF846	ENSG00000196605.7	19	9751993	9793180	-0.00395413	0.00495099	0.425762	17885	0.951089	No
Brain-CerebellarHemisphere	171	FBXL12	ENSG00000127452.8	19	9810267	9827816	-0.00111299	0.00298151	0.709458	17885	0.980013	No
Brain-CerebellarHemisphere	171	UBL5	ENSG00000198258.10	19	9827892	9830115	0.00736094	0.00270701	0.00732113	17885	0.728938	No
Brain-CerebellarHemisphere	171	CTD-2623N2.11	ENSG00000267289.1	19	9834079	9835013	-0.000130163	0.0203507	0.994905	17885	0.999771	No
Brain-CerebellarHemisphere	171	PIN1	ENSG00000127445.13	19	9835257	9849682	0.000717192	0.00248767	0.773519	17885	0.984982	No
Brain-CerebellarHemisphere	171	OLFM2	ENSG00000105088.8	19	9853718	9936552	0.00712198	0.00611883	0.246307	17885	0.920654	No
Brain-CerebellarHemisphere	171	COL5A3	ENSG00000080573.6	19	9959561	10010471	-0.0116833	0.00754321	0.123538	17885	0.900219	No
Brain-CerebellarHemisphere	171	C19orf66	ENSG00000130813.17	19	10086130	10093245	-0.00631335	0.00380035	0.0987649	17885	0.898285	No
Brain-CerebellarHemisphere	171	ANGPTL6	ENSG00000130812.10	19	10093349	10102796	-0.0114727	0.00771951	0.139341	17885	0.902327	No
Brain-CerebellarHemisphere	171	PPAN	ENSG00000130810.19	19	10106289	10111296	0.00181618	0.00270709	0.503325	17885	0.959336	No
Brain-CerebellarHemisphere	171	P2RY11	ENSG00000244165.1	19	10111538	10115372	-0.00207591	0.00385293	0.590837	17885	0.970192	No
Brain-CerebellarHemisphere	171	EIF3G	ENSG00000130811.11	19	10115479	10119918	-0.00124795	0.00179288	0.487476	17885	0.957617	No
Brain-CerebellarHemisphere	171	DNMT1	ENSG00000130816.14	19	10133346	10201197	-0.00181503	0.00209578	0.387861	17885	0.949825	No
Brain-CerebellarHemisphere	171	S1PR2	ENSG00000267534.2	19	10221435	10231272	-0.00618544	0.00771253	0.423831	17885	0.949974	No
Brain-CerebellarHemisphere	171	MRPL4	ENSG00000105364.13	19	10251901	10259823	-0.00414066	0.00237912	0.0838507	17885	0.895519	No
Brain-CerebellarHemisphere	171	ICAM1	ENSG00000090339.8	19	10270835	10285800	0.00494218	0.0134106	0.713003	17885	0.980031	No
Brain-CerebellarHemisphere	171	ICAM5	ENSG00000105376.4	19	10289981	10296778	0.0286251	0.0190959	0.135986	17885	0.900991	No
Brain-CerebellarHemisphere	171	ZGLP1	ENSG00000220201.7	19	10304803	10309880	-0.00504013	0.00367549	0.17235	17885	0.912656	No
Brain-CerebellarHemisphere	171	FDX2	ENSG00000267673.6	19	10310045	10316015	0.00107457	0.00265594	0.686359	17885	0.978947	No
Brain-CerebellarHemisphere	171	RAVER1	ENSG00000161847.13	19	10316212	10333435	0.00166532	0.0028407	0.558604	17885	0.966394	No
Brain-CerebellarHemisphere	171	ICAM3	ENSG00000076662.9	19	10338682	10339823	0.0227305	0.0169557	0.182098	17885	0.915407	No
Brain-CerebellarHemisphere	171	TYK2	ENSG00000105397.13	19	10350529	10380676	-0.00214925	0.00198179	0.279895	17885	0.93154	No
Brain-CerebellarHemisphere	171	CDC37	ENSG00000105401.8	19	10391134	10420121	0.00342666	0.00184902	0.0658267	17885	0.884531	No
Brain-CerebellarHemisphere	171	PDE4A	ENSG00000065989.15	19	10416773	10469631	0.00539555	0.00346532	0.121589	17885	0.900219	No
Brain-CerebellarHemisphere	171	KEAP1	ENSG00000079999.13	19	10486120	10503741	-0.00385334	0.00220945	0.0832168	17885	0.895221	No
Brain-CerebellarHemisphere	171	S1PR5	ENSG00000180739.13	19	10512742	10517931	0.00208813	0.00765459	0.785389	17885	0.985374	No
Brain-CerebellarHemisphere	171	ATG4D	ENSG00000130734.9	19	10543895	10553077	-0.00135681	0.00192951	0.483037	17885	0.956088	No
Brain-CerebellarHemisphere	171	KRI1	ENSG00000129347.19	19	10553419	10566037	0.0005773	0.00328703	0.860824	17885	0.990982	No
Brain-CerebellarHemisphere	171	CDKN2D	ENSG00000129355.6	19	10566462	10569059	0.00221125	0.00314874	0.48361	17885	0.956088	No
Brain-CerebellarHemisphere	171	AP1M2	ENSG00000129354.11	19	10572671	10587315	0.0304133	0.0248601	0.223117	17885	0.915998	No
Brain-CerebellarHemisphere	171	SLC44A2	ENSG00000129353.14	19	10602457	10644559	-0.0017376	0.00300865	0.56445	17885	0.966443	No
Brain-CerebellarHemisphere	171	ILF3-AS1	ENSG00000267100.1	19	10651862	10653844	0.000429367	0.00358702	0.904882	17885	0.994418	No
Brain-CerebellarHemisphere	171	ILF3	ENSG00000129351.17	19	10654261	10692417	-0.00208575	0.00174765	0.234586	17885	0.920654	No
Brain-CerebellarHemisphere	171	QTRT1	ENSG00000213339.8	19	10701451	10713437	-0.00145953	0.00226742	0.520761	17885	0.962271	No
Brain-CerebellarHemisphere	171	DNM2	ENSG00000079805.16	19	10718079	10833488	-0.00183697	0.00213315	0.390538	17885	0.949825	No
Brain-CerebellarHemisphere	171	TMED1	ENSG00000099203.6	19	10832438	10836318	-0.0033893	0.00329808	0.305777	17885	0.935507	No
Brain-CerebellarHemisphere	171	C19orf38	ENSG00000214212.8	19	10836575	10869790	0.00430286	0.0111651	0.700503	17885	0.980013	No
Brain-CerebellarHemisphere	171	CARM1	ENSG00000142453.11	19	10871513	10922184	0.00396196	0.00179317	0.0286675	17885	0.847114	No
Brain-CerebellarHemisphere	171	YIPF2	ENSG00000130733.10	19	10923071	10928681	0.000547361	0.00232995	0.81459	17885	0.989097	No
Brain-CerebellarHemisphere	171	TIMM29	ENSG00000142444.6	19	10928733	10933535	-0.00457755	0.00296833	0.125163	17885	0.900219	No
Brain-CerebellarHemisphere	171	SMARCA4	ENSG00000127616.17	19	10961001	11065395	-0.00133066	0.00197735	0.502019	17885	0.959274	No
Brain-CerebellarHemisphere	171	LDLR	ENSG00000130164.13	19	11089362	11133816	0.012637	0.011934	0.291355	17885	0.933461	No
Brain-CerebellarHemisphere	171	SPC24	ENSG00000161888.11	19	11137312	11155808	-0.0143028	0.0177689	0.422139	17885	0.949927	No
Brain-CerebellarHemisphere	171	KANK2	ENSG00000197256.10	19	11164267	11197548	0.00484748	0.00478309	0.312483	17885	0.936527	No
Brain-CerebellarHemisphere	171	DOCK6	ENSG00000130158.13	19	11199295	11262452	0.00490122	0.00604261	0.418596	17885	0.949825	No
Brain-CerebellarHemisphere	171	ANGPTL8	ENSG00000130173.13	19	11237450	11241943	0.0509585	0.0255439	0.0478733	17885	0.871041	No
Brain-CerebellarHemisphere	171	RAB3D	ENSG00000105514.7	19	11322046	11339668	0.0109798	0.00331895	0.00117713	17885	0.728938	No
Brain-CerebellarHemisphere	171	TMEM205	ENSG00000105518.13	19	11342776	11346482	-0.000721845	0.00210618	0.732287	17885	0.982451	No
Brain-CerebellarHemisphere	171	CCDC159	ENSG00000183401.11	19	11344684	11354944	-0.00432311	0.0031515	0.172199	17885	0.912656	No
Brain-CerebellarHemisphere	171	PLPPR2	ENSG00000105520.10	19	11355386	11365698	0.000205627	0.00201598	0.918895	17885	0.994503	No
Brain-CerebellarHemisphere	171	SWSAP1	ENSG00000173928.2	19	11375513	11376951	-0.0101723	0.00756738	0.180919	17885	0.915407	No
Brain-CerebellarHemisphere	171	EPOR	ENSG00000187266.13	19	11377205	11384312	0.00429842	0.00403421	0.288376	17885	0.933179	No
Brain-CerebellarHemisphere	171	RGL3	ENSG00000205517.12	19	11384341	11419342	-0.00703595	0.00908258	0.439766	17885	0.952964	No
Brain-CerebellarHemisphere	171	CCDC151	ENSG00000198003.11	19	11420604	11435739	0.0120624	0.00516207	0.0207844	17885	0.846814	No
Brain-CerebellarHemisphere	171	PRKCSH	ENSG00000130175.9	19	11435288	11450968	-5.61776e-05	0.00194643	0.977013	17885	0.99828	No
Brain-CerebellarHemisphere	171	ELAVL3	ENSG00000196361.9	19	11451326	11481046	0.00519883	0.00286602	0.0716963	17885	0.890208	No
Brain-CerebellarHemisphere	171	ZNF653	ENSG00000161914.9	19	11483427	11505915	0.00145995	0.00251538	0.562516	17885	0.966394	No
Brain-CerebellarHemisphere	171	ECSIT	ENSG00000130159.13	19	11505924	11529174	0.000271212	0.00192659	0.888239	17885	0.993927	No
Brain-CerebellarHemisphere	171	CNN1	ENSG00000130176.7	19	11538717	11550323	0.00814735	0.014986	0.587484	17885	0.970192	No
Brain-CerebellarHemisphere	171	ELOF1	ENSG00000130165.10	19	11551147	11559236	0.00158144	0.00220406	0.474181	17885	0.9546	No
Brain-CerebellarHemisphere	171	ZNF627	ENSG00000198551.9	19	11559374	11619135	0.00104473	0.003221	0.746128	17885	0.982451	No
Brain-CerebellarHemisphere	171	ACP5	ENSG00000102575.10	19	11574660	11579008	0.0329133	0.0137078	0.0175808	17885	0.827404	No
Brain-CerebellarHemisphere	171	ZNF823	ENSG00000197933.12	19	11721265	11739009	0.00589862	0.00429333	0.171535	17885	0.911885	No
Brain-CerebellarHemisphere	171	ZNF441	ENSG00000197044.10	19	11767092	11784078	0.00824378	0.00515911	0.112182	17885	0.900219	No
Brain-CerebellarHemisphere	171	ZNF491	ENSG00000177599.12	19	11798599	11809622	0.00540372	0.00409456	0.188949	17885	0.915407	No
Brain-CerebellarHemisphere	171	ZNF440	ENSG00000171295.12	19	11814284	11835201	0.00400934	0.00282359	0.157713	17885	0.906019	No
Brain-CerebellarHemisphere	171	CTC-499B15.8	ENSG00000267089.1	19	11841241	11842439	0.00350993	0.0172426	0.838975	17885	0.990352	No
Brain-CerebellarHemisphere	171	ZNF439	ENSG00000171291.8	19	11848761	11883750	0.00345392	0.00284304	0.226339	17885	0.920654	No
Brain-CerebellarHemisphere	171	ZNF69	ENSG00000198429.9	19	11887784	11914329	0.00287668	0.00503006	0.568253	17885	0.967167	No
Brain-CerebellarHemisphere	171	ZNF700	ENSG00000196757.7	19	11925068	11950773	0.000895218	0.00286099	0.754791	17885	0.982451	No
Brain-CerebellarHemisphere	171	ZNF763	ENSG00000197054.11	19	11965037	11980381	0.00399488	0.00490171	0.416375	17885	0.949825	No
Brain-CerebellarHemisphere	171	ZNF433	ENSG00000197647.11	19	12014732	12035553	-0.00190983	0.00358321	0.594831	17885	0.971076	No
Brain-CerebellarHemisphere	171	ZNF878	ENSG00000257446.3	19	12043805	12052939	-0.00988562	0.0110928	0.374272	17885	0.949825	No
Brain-CerebellarHemisphere	171	ZNF844	ENSG00000223547.9	19	12064699	12081565	0.00289479	0.00365243	0.429291	17885	0.951967	No
Brain-CerebellarHemisphere	171	ZNF788	ENSG00000214189.8	19	12092263	12135927	0.00418536	0.00515848	0.418456	17885	0.949825	No
Brain-CerebellarHemisphere	171	ZNF20	ENSG00000132010.15	19	12092843	12140407	-0.00365284	0.00397828	0.360001	17885	0.948938	No
Brain-CerebellarHemisphere	171	ZNF625	ENSG00000257591.5	19	12144890	12156729	-0.00499547	0.00606649	0.411567	17885	0.949825	No
Brain-CerebellarHemisphere	171	ZNF136	ENSG00000196646.11	19	12163064	12189881	-0.000476564	0.00377003	0.899579	17885	0.994418	No
Brain-CerebellarHemisphere	171	ZNF44	ENSG00000197857.13	19	12224686	12294887	0.00631396	0.00409824	0.125522	17885	0.900219	No
Brain-CerebellarHemisphere	171	ZNF563	ENSG00000188868.13	19	12317477	12333720	-0.00968979	0.00623733	0.122422	17885	0.900219	No
Brain-CerebellarHemisphere	171	ZNF442	ENSG00000198342.9	19	12345949	12365905	-0.00140231	0.00578503	0.808801	17885	0.989097	No
Brain-CerebellarHemisphere	171	ZNF799	ENSG00000196466.10	19	12390016	12401271	0.00358705	0.00432701	0.408436	17885	0.949825	No
Brain-CerebellarHemisphere	171	ZNF443	ENSG00000180855.15	19	12429707	12441112	8.44744e-05	0.00459451	0.985356	17885	0.999068	No
Brain-CerebellarHemisphere	171	ZNF709	ENSG00000242852.6	19	12461184	12513854	0.0030568	0.00353766	0.388936	17885	0.949825	No
Brain-CerebellarHemisphere	171	ZNF564	ENSG00000249709.7	19	12525370	12551542	0.00644278	0.00424251	0.130976	17885	0.900219	No
Brain-CerebellarHemisphere	171	ZNF490	ENSG00000188033.9	19	12577961	12640098	0.00465297	0.00527925	0.379537	17885	0.949825	No
Brain-CerebellarHemisphere	171	ZNF791	ENSG00000173875.13	19	12610918	12633840	0.00731312	0.00312647	0.0206585	17885	0.846814	No
Brain-CerebellarHemisphere	171	MAN2B1	ENSG00000104774.12	19	12646513	12666742	-0.00468069	0.00265961	0.0804741	17885	0.89424	No
Brain-CerebellarHemisphere	171	WDR83	ENSG00000123154.11	19	12666800	12675716	0.000109362	0.00238296	0.963457	17885	0.997158	No
Brain-CerebellarHemisphere	171	WDR83OS	ENSG00000105583.9	19	12668071	12671356	-0.00277877	0.00198611	0.16386	17885	0.906019	No
Brain-CerebellarHemisphere	171	DHPS	ENSG00000095059.15	19	12675833	12681902	-0.000694555	0.00197632	0.725756	17885	0.981782	No
Brain-CerebellarHemisphere	171	CTD-2192J16.26	ENSG00000268945.1	19	12682693	12687279	0.00719477	0.00699353	0.305252	17885	0.935507	No
Brain-CerebellarHemisphere	171	FBXW9	ENSG00000132004.12	19	12688917	12696643	-0.00446592	0.00357307	0.213301	17885	0.915407	No
Brain-CerebellarHemisphere	171	TNPO2	ENSG00000105576.15	19	12699194	12724011	0.000812199	0.00215088	0.706256	17885	0.980013	No
Brain-CerebellarHemisphere	171	C19orf43	ENSG00000123144.10	19	12730640	12734775	0.00252257	0.00235646	0.286129	17885	0.933172	No
Brain-CerebellarHemisphere	171	ASNA1	ENSG00000198356.11	19	12737139	12748323	0.00267913	0.00223938	0.233452	17885	0.920654	No
Brain-CerebellarHemisphere	171	BEST2	ENSG00000039987.6	19	12751702	12758458	-0.000441653	0.0199933	0.982406	17885	0.998309	No
Brain-CerebellarHemisphere	171	HOOK2	ENSG00000095066.11	19	12763003	12872740	-0.00517008	0.00397522	0.195411	17885	0.915407	No
Brain-CerebellarHemisphere	171	JUNB	ENSG00000171223.5	19	12791496	12793315	-4.73477e-05	0.0153022	0.997535	17885	0.99982	No
Brain-CerebellarHemisphere	171	PRDX2	ENSG00000167815.11	19	12796820	12801859	-0.000207349	0.00232601	0.929087	17885	0.994503	No
Brain-CerebellarHemisphere	171	RNASEH2A	ENSG00000104889.5	19	12802063	12813637	-0.000870569	0.0036566	0.812145	17885	0.989097	No
Brain-CerebellarHemisphere	171	RTBDN	ENSG00000132026.13	19	12825478	12835428	0.00878852	0.0062654	0.162785	17885	0.906019	No
Brain-CerebellarHemisphere	171	MAST1	ENSG00000105613.9	19	12833951	12874951	7.56665e-05	0.00223869	0.973082	17885	0.998002	No
Brain-CerebellarHemisphere	171	DNASE2	ENSG00000105612.8	19	12875211	12881468	0.0122761	0.00455024	0.00778274	17885	0.728938	No
Brain-CerebellarHemisphere	171	KLF1	ENSG00000105610.4	19	12884423	12887181	0.0315801	0.0242298	0.194462	17885	0.915407	No
Brain-CerebellarHemisphere	171	GCDH	ENSG00000105607.12	19	12891026	12914207	0.00840819	0.00625335	0.180801	17885	0.915407	No
Brain-CerebellarHemisphere	171	SYCE2	ENSG00000161860.7	19	12898786	12919276	0.00913893	0.00479796	0.0587394	17885	0.872569	No
Brain-CerebellarHemisphere	171	FARSA	ENSG00000179115.10	19	12922479	12934037	0.00304339	0.00224317	0.176918	17885	0.915407	No
Brain-CerebellarHemisphere	171	CALR	ENSG00000179218.13	19	12938607	12944489	0.00167085	0.003498	0.633594	17885	0.974085	No
Brain-CerebellarHemisphere	171	RAD23A	ENSG00000179262.9	19	12945855	12953118	2.72848e-05	0.00239775	0.990936	17885	0.999463	No
Brain-CerebellarHemisphere	171	GADD45GIP1	ENSG00000179271.2	19	12953643	12957236	-0.000447261	0.00331029	0.892705	17885	0.993995	No
Brain-CerebellarHemisphere	171	DAND5	ENSG00000179284.5	19	12965159	12974762	-0.0124186	0.0103066	0.230147	17885	0.920654	No
Brain-CerebellarHemisphere	171	NFIX	ENSG00000008441.16	19	12995608	13098796	0.00182088	0.00247673	0.463377	17885	0.953337	No
Brain-CerebellarHemisphere	171	LYL1	ENSG00000104903.4	19	13099033	13103161	0.0120604	0.00721303	0.0966161	17885	0.898285	No
Brain-CerebellarHemisphere	171	TRMT1	ENSG00000104907.12	19	13104902	13117567	-0.0024342	0.00231286	0.294291	17885	0.933584	No
Brain-CerebellarHemisphere	171	NACC1	ENSG00000160877.5	19	13118103	13141020	0.00156576	0.00214278	0.466102	17885	0.953337	No
Brain-CerebellarHemisphere	171	STX10	ENSG00000104915.14	19	13144058	13150383	0.000845757	0.00270922	0.755342	17885	0.982451	No
Brain-CerebellarHemisphere	171	IER2	ENSG00000160888.6	19	13150415	13154908	-0.00419117	0.00950652	0.659944	17885	0.976734	No
Brain-CerebellarHemisphere	171	CACNA1A	ENSG00000141837.19	19	13206442	13633025	-8.85537e-05	0.00282849	0.975066	17885	0.998002	No
Brain-CerebellarHemisphere	171	CCDC130	ENSG00000104957.13	19	13731760	13763296	-0.00221864	0.00183891	0.229539	17885	0.920654	No
Brain-CerebellarHemisphere	171	MRI1	ENSG00000037757.13	19	13764532	13774167	-0.00439812	0.00544652	0.42066	17885	0.949825	No
Brain-CerebellarHemisphere	171	C19orf53	ENSG00000104979.8	19	13774283	13778462	0.0042291	0.00249753	0.0924862	17885	0.898285	No
Brain-CerebellarHemisphere	171	ZSWIM4	ENSG00000132003.9	19	13795460	13832230	-0.00837277	0.00586374	0.155417	17885	0.906019	No
Brain-CerebellarHemisphere	171	CTD-3252C9.4	ENSG00000267519.5	19	13834516	13836286	-0.0121953	0.00776308	0.118318	17885	0.900219	No
Brain-CerebellarHemisphere	171	NANOS3	ENSG00000187556.7	19	13862063	13880757	0.00636644	0.00580949	0.274904	17885	0.93154	No
Brain-CerebellarHemisphere	171	C19orf57	ENSG00000132016.11	19	13882348	13906200	-0.00482545	0.00473677	0.309987	17885	0.936303	No
Brain-CerebellarHemisphere	171	CC2D1A	ENSG00000132024.17	19	13906453	13930879	-0.00301562	0.00298598	0.314168	17885	0.936527	No
Brain-CerebellarHemisphere	171	PODNL1	ENSG00000132000.11	19	13931187	13953392	0.0007327	0.00733967	0.920616	17885	0.994503	No
Brain-CerebellarHemisphere	171	DCAF15	ENSG00000132017.10	19	13952492	13961449	-0.000919238	0.00229798	0.689715	17885	0.979043	No
Brain-CerebellarHemisphere	171	RFX1	ENSG00000132005.8	19	13961538	14007039	0.0018004	0.00232676	0.440287	17885	0.953064	No
Brain-CerebellarHemisphere	171	IL27RA	ENSG00000104998.3	19	14031748	14053216	0.00081956	0.00640646	0.898379	17885	0.994261	No
Brain-CerebellarHemisphere	171	PALM3	ENSG00000187867.8	19	14053365	14059159	0.00234531	0.00842896	0.781211	17885	0.985227	No
Brain-CerebellarHemisphere	171	MISP3	ENSG00000141854.9	19	14072536	14075062	0.00441402	0.00379367	0.246478	17885	0.920848	No
Brain-CerebellarHemisphere	171	C19orf67	ENSG00000188032.9	19	14081619	14085875	-0.0284649	0.0205585	0.168251	17885	0.908571	No
Brain-CerebellarHemisphere	171	SAMD1	ENSG00000141858.11	19	14087840	14091036	0.000689893	0.00386899	0.858719	17885	0.990932	No
Brain-CerebellarHemisphere	171	PRKACA	ENSG00000072062.13	19	14091688	14118084	0.00283932	0.00216941	0.192617	17885	0.915407	No
Brain-CerebellarHemisphere	171	ASF1B	ENSG00000105011.8	19	14119538	14136956	-0.0157802	0.0142142	0.268713	17885	0.930621	No
Brain-CerebellarHemisphere	171	ADGRL1	ENSG00000072071.16	19	14147743	14206187	0.00855966	0.0023364	0.000344997	17885	0.728938	No
Brain-CerebellarHemisphere	171	ADGRE5	ENSG00000123146.19	19	14380501	14408725	-0.0075339	0.00600254	0.211401	17885	0.915407	No
Brain-CerebellarHemisphere	171	DDX39A	ENSG00000123136.14	19	14408819	14419383	-0.00744819	0.00294551	0.0124908	17885	0.781937	No
Brain-CerebellarHemisphere	171	PKN1	ENSG00000123143.12	19	14433053	14471866	-0.000734514	0.00185613	0.692875	17885	0.979408	No
Brain-CerebellarHemisphere	171	PTGER1	ENSG00000160951.3	19	14472466	14475362	-0.0108537	0.0184764	0.557801	17885	0.966394	No
Brain-CerebellarHemisphere	171	GIPC1	ENSG00000123159.15	19	14477760	14496149	-0.000788718	0.00226463	0.728124	17885	0.982033	No
Brain-CerebellarHemisphere	171	DNAJB1	ENSG00000132002.7	19	14514770	14529770	-0.00222002	0.0123127	0.857159	17885	0.990932	No
Brain-CerebellarHemisphere	171	TECR	ENSG00000099797.13	19	14533933	14565980	0.000539661	0.00211367	0.798829	17885	0.98763	No
Brain-CerebellarHemisphere	171	NDUFB7	ENSG00000099795.6	19	14566078	14572062	0.00187325	0.00253905	0.461812	17885	0.953337	No
Brain-CerebellarHemisphere	171	CLEC17A	ENSG00000187912.11	19	14583084	14611157	-0.0109721	0.0253139	0.665321	17885	0.976734	No
Brain-CerebellarHemisphere	171	ZNF333	ENSG00000160961.11	19	14690049	14732392	2.26642e-05	0.00319118	0.994343	17885	0.999731	No
Brain-CerebellarHemisphere	171	ADGRE2	ENSG00000127507.17	19	14733747	14778537	-0.0154629	0.0101629	0.130254	17885	0.900219	No
Brain-CerebellarHemisphere	171	SLC1A6	ENSG00000105143.12	19	14950034	15010643	0.00941988	0.00606387	0.122438	17885	0.900219	No
Brain-CerebellarHemisphere	171	CASP14	ENSG00000105141.5	19	15049384	15058293	0.0167561	0.0228281	0.464096	17885	0.953337	No
Brain-CerebellarHemisphere	171	SYDE1	ENSG00000105137.12	19	15107403	15114986	0.000369113	0.00537684	0.945361	17885	0.996181	No
Brain-CerebellarHemisphere	171	ILVBL	ENSG00000105135.15	19	15114989	15125785	-0.00512593	0.00255686	0.0467982	17885	0.866445	No
Brain-CerebellarHemisphere	171	NOTCH3	ENSG00000074181.8	19	15159038	15200981	-0.00622297	0.00685568	0.365497	17885	0.949497	No
Brain-CerebellarHemisphere	171	EPHX3	ENSG00000105131.7	19	15226919	15233435	-0.000436154	0.0203565	0.982935	17885	0.998309	No
Brain-CerebellarHemisphere	171	BRD4	ENSG00000141867.17	19	15235519	15332545	0.00280548	0.00222669	0.209664	17885	0.915407	No
Brain-CerebellarHemisphere	171	LLNLR-246C6.1	ENSG00000273218.1	19	15346068	15348417	0.0158218	0.00913176	0.0852343	17885	0.896252	No
Brain-CerebellarHemisphere	171	AKAP8	ENSG00000105127.8	19	15353385	15379798	-0.00316483	0.00185927	0.0908057	17885	0.898285	No
Brain-CerebellarHemisphere	171	AKAP8L	ENSG00000011243.17	19	15380048	15419141	-0.00209945	0.00279928	0.45444	17885	0.953337	No
Brain-CerebellarHemisphere	171	WIZ	ENSG00000011451.17	19	15419980	15449951	0.00130382	0.00267619	0.626838	17885	0.97375	No
Brain-CerebellarHemisphere	171	RASAL3	ENSG00000105122.12	19	15451624	15464571	-0.00971308	0.00723784	0.181642	17885	0.915407	No
Brain-CerebellarHemisphere	171	CYP4F3	ENSG00000186529.15	19	15640897	15662825	-0.0253652	0.0252289	0.316333	17885	0.937542	No
Brain-CerebellarHemisphere	171	CYP4F12	ENSG00000186204.14	19	15672757	15697174	-0.0130529	0.0222786	0.558834	17885	0.966394	No
Brain-CerebellarHemisphere	171	LLNLR-249E10.1	ENSG00000268673.3	19	15760421	15770828	-0.031057	0.0322274	0.336768	17885	0.94465	No
Brain-CerebellarHemisphere	171	CYP4F2	ENSG00000186115.12	19	15878023	15898120	0.0498478	0.0277308	0.0742713	17885	0.891655	No
Brain-CerebellarHemisphere	171	CYP4F11	ENSG00000171903.16	19	15912367	15934867	-0.00498307	0.0103493	0.630874	17885	0.97375	No
Brain-CerebellarHemisphere	171	TPM4	ENSG00000167460.14	19	16067021	16103005	0.00219596	0.0028276	0.438616	17885	0.95283	No
Brain-CerebellarHemisphere	171	RAB8A	ENSG00000167461.11	19	16111629	16134027	0.00250843	0.00270667	0.355551	17885	0.948938	No
Brain-CerebellarHemisphere	171	HSH2D	ENSG00000196684.12	19	16134235	16158575	-0.0159579	0.0210997	0.450657	17885	0.953337	No
Brain-CerebellarHemisphere	171	FAM32A	ENSG00000105058.11	19	16185380	16192046	0.000215797	0.00209842	0.91823	17885	0.994503	No
Brain-CerebellarHemisphere	171	AP1M1	ENSG00000072958.8	19	16197578	16245907	-0.000939044	0.00232371	0.686709	17885	0.978947	No
Brain-CerebellarHemisphere	171	KLF2	ENSG00000127528.5	19	16324817	16327874	-0.0113036	0.0120138	0.348285	17885	0.948582	No
Brain-CerebellarHemisphere	171	CTD-2013N17.7	ENSG00000277825.1	19	16352462	16353182	0.0470643	0.0244597	0.056241	17885	0.872569	No
Brain-CerebellarHemisphere	171	EPS15L1	ENSG00000127527.13	19	16355239	16472085	7.56791e-05	0.00223771	0.973066	17885	0.998002	No
Brain-CerebellarHemisphere	171	C19orf44	ENSG00000105072.8	19	16496311	16521352	-0.00494347	0.0041252	0.23268	17885	0.920654	No
Brain-CerebellarHemisphere	171	CHERP	ENSG00000085872.14	19	16517889	16542530	0.00284079	0.00243054	0.244354	17885	0.920654	No
Brain-CerebellarHemisphere	171	CTD-3222D19.12	ENSG00000269399.2	19	16542746	16544814	0.00595087	0.00459273	0.197078	17885	0.915407	No
Brain-CerebellarHemisphere	171	SLC35E1	ENSG00000127526.14	19	16549831	16572382	0.00159131	0.00270193	0.556785	17885	0.966394	No
Brain-CerebellarHemisphere	171	MED26	ENSG00000105085.10	19	16575341	16629062	0.00185485	0.00391444	0.636301	17885	0.974085	No
Brain-CerebellarHemisphere	171	SMIM7	ENSG00000214046.8	19	16631154	16660442	3.69388e-05	0.00213601	0.986226	17885	0.999278	No
Brain-CerebellarHemisphere	171	CTC-429P9.2	ENSG00000268087.1	19	16636183	16636531	-0.00237505	0.00580065	0.682801	17885	0.978481	No
Brain-CerebellarHemisphere	171	TMEM38A	ENSG00000072954.6	19	16661127	16690029	0.00467148	0.00286184	0.104721	17885	0.900219	No
Brain-CerebellarHemisphere	171	NWD1	ENSG00000188039.13	19	16719976	16817963	0.00705811	0.00964465	0.46543	17885	0.953337	No
Brain-CerebellarHemisphere	171	SIN3B	ENSG00000127511.9	19	16829400	16880353	-0.000510215	0.00151958	0.737524	17885	0.982451	No
Brain-CerebellarHemisphere	171	F2RL3	ENSG00000127533.3	19	16888860	16892606	-0.0169941	0.0232652	0.466262	17885	0.953337	No
Brain-CerebellarHemisphere	171	CPAMD8	ENSG00000160111.12	19	16892947	17026815	0.017146	0.0147635	0.247346	17885	0.921047	No
Brain-CerebellarHemisphere	171	HAUS8	ENSG00000131351.14	19	17049729	17075625	0.00246882	0.004678	0.598457	17885	0.971076	No
Brain-CerebellarHemisphere	171	MYO9B	ENSG00000099331.13	19	17075781	17214537	0.00370885	0.00322523	0.252008	17885	0.923227	No
Brain-CerebellarHemisphere	171	USE1	ENSG00000053501.12	19	17215346	17219829	-0.00135144	0.00297928	0.650768	17885	0.976734	No
Brain-CerebellarHemisphere	171	OCEL1	ENSG00000099330.8	19	17226204	17229219	-0.00951376	0.00443715	0.0336459	17885	0.847114	No
Brain-CerebellarHemisphere	171	NR2F6	ENSG00000160113.5	19	17231883	17245940	0.00188791	0.00310206	0.543716	17885	0.96559	No
Brain-CerebellarHemisphere	171	USHBP1	ENSG00000130307.11	19	17249176	17282786	-0.00619468	0.0051867	0.234243	17885	0.920654	No
Brain-CerebellarHemisphere	171	BABAM1	ENSG00000105393.15	19	17267350	17281249	-8.79293e-05	0.00169904	0.958795	17885	0.997052	No
Brain-CerebellarHemisphere	171	ANKLE1	ENSG00000160117.14	19	17281645	17287646	-0.00447331	0.00328871	0.175821	17885	0.915407	No
Brain-CerebellarHemisphere	171	ABHD8	ENSG00000127220.5	19	17292131	17310236	0.00239475	0.00255964	0.351003	17885	0.948623	No
Brain-CerebellarHemisphere	171	MRPL34	ENSG00000130312.6	19	17292832	17306843	0.00859518	0.00308418	0.00601541	17885	0.728938	No
Brain-CerebellarHemisphere	171	DDA1	ENSG00000130311.10	19	17309518	17323222	0.00148536	0.00214232	0.489175	17885	0.958027	No
Brain-CerebellarHemisphere	171	ANO8	ENSG00000074855.10	19	17323302	17334829	-0.000728257	0.00298844	0.807805	17885	0.989097	No
Brain-CerebellarHemisphere	171	GTPBP3	ENSG00000130299.16	19	17334920	17342735	0.00224747	0.00273664	0.412815	17885	0.949825	No
Brain-CerebellarHemisphere	171	PLVAP	ENSG00000130300.8	19	17351448	17377350	0.00649039	0.0131588	0.622573	17885	0.973567	No
Brain-CerebellarHemisphere	171	BST2	ENSG00000130303.12	19	17402939	17405648	-0.0041296	0.00710041	0.561716	17885	0.966394	No
Brain-CerebellarHemisphere	171	BISPR	ENSG00000282851.1	19	17405694	17418904	0.00925074	0.0153188	0.54684	17885	0.966033	No
Brain-CerebellarHemisphere	171	MVB12A	ENSG00000141971.12	19	17419081	17433724	-0.00240087	0.00332635	0.471566	17885	0.9546	No
Brain-CerebellarHemisphere	171	TMEM221	ENSG00000188051.6	19	17435509	17448567	-0.00161934	0.00577828	0.779677	17885	0.985227	No
Brain-CerebellarHemisphere	171	CTD-2521M24.11	ENSG00000269736.1	19	17452211	17452969	0.0380525	0.0200495	0.05964	17885	0.874313	No
Brain-CerebellarHemisphere	171	NXNL1	ENSG00000171773.2	19	17455425	17460954	0.0390547	0.0161029	0.0164903	17885	0.827404	No
Brain-CerebellarHemisphere	171	SLC27A1	ENSG00000130304.16	19	17468769	17506168	-0.0013286	0.00324901	0.683183	17885	0.978481	No
Brain-CerebellarHemisphere	171	CTD-3131K8.2	ENSG00000269439.5	19	17488990	17511628	-0.00493177	0.00488485	0.314321	17885	0.936527	No
Brain-CerebellarHemisphere	171	PGLS	ENSG00000130313.6	19	17511890	17521288	-0.00219414	0.00319478	0.493282	17885	0.958338	No
Brain-CerebellarHemisphere	171	FAM129C	ENSG00000167483.17	19	17523301	17553839	-0.00342923	0.00672574	0.610899	17885	0.97171	No
Brain-CerebellarHemisphere	171	COLGALT1	ENSG00000130309.10	19	17555594	17583159	-0.00138673	0.00229942	0.547374	17885	0.966033	No
Brain-CerebellarHemisphere	171	UNC13A	ENSG00000130477.15	19	17601328	17688365	-0.00146959	0.00359509	0.68329	17885	0.978481	No
Brain-CerebellarHemisphere	171	MAP1S	ENSG00000130479.10	19	17719242	17734516	0.000251329	0.00355734	0.94377	17885	0.996056	No
Brain-CerebellarHemisphere	171	FCHO1	ENSG00000130475.14	19	17747718	17788568	-0.000217371	0.00302521	0.942815	17885	0.995865	No
Brain-CerebellarHemisphere	171	INSL3	ENSG00000248099.3	19	17816512	17821574	-0.00375164	0.0167527	0.823109	17885	0.989586	No
Brain-CerebellarHemisphere	171	JAK3	ENSG00000105639.18	19	17824786	17848032	-0.00307208	0.00786291	0.696574	17885	0.980013	No
Brain-CerebellarHemisphere	171	RPL18A	ENSG00000105640.12	19	17859876	17864153	0.00177756	0.0027151	0.513674	17885	0.961518	No
Brain-CerebellarHemisphere	171	SLC5A5	ENSG00000105641.3	19	17871973	17895174	-0.000512728	0.0127814	0.968055	17885	0.997205	No
Brain-CerebellarHemisphere	171	CCDC124	ENSG00000007080.10	19	17933016	17943991	0.00104676	0.00248142	0.67375	17885	0.976734	No
Brain-CerebellarHemisphere	171	KCNN1	ENSG00000105642.15	19	17951293	18000080	0.0101021	0.00711067	0.157493	17885	0.906019	No
Brain-CerebellarHemisphere	171	ARRDC2	ENSG00000105643.9	19	18001132	18014102	-0.0014482	0.00669117	0.828945	17885	0.990352	No
Brain-CerebellarHemisphere	171	IL12RB1	ENSG00000096996.15	19	18058995	18098944	0.00646461	0.0163964	0.693946	17885	0.979408	No
Brain-CerebellarHemisphere	171	MAST3	ENSG00000099308.10	19	18097793	18151692	0.000801206	0.00498002	0.872403	17885	0.99229	No
Brain-CerebellarHemisphere	171	PIK3R2	ENSG00000105647.16	19	18153118	18170540	0.00208065	0.00243952	0.395088	17885	0.949825	No
Brain-CerebellarHemisphere	171	IFI30	ENSG00000216490.3	19	18173162	18178117	-0.00169346	0.00759547	0.823874	17885	0.989586	No
Brain-CerebellarHemisphere	171	MPV17L2	ENSG00000254858.9	19	18193182	18196742	0.00143533	0.00540236	0.790848	17885	0.985681	No
Brain-CerebellarHemisphere	171	RAB3A	ENSG00000105649.9	19	18196784	18204074	0.00316477	0.00309373	0.307982	17885	0.935507	No
Brain-CerebellarHemisphere	171	PDE4C	ENSG00000105650.21	19	18207961	18255419	-0.0110897	0.0133733	0.408294	17885	0.949825	No
Brain-CerebellarHemisphere	171	KIAA1683	ENSG00000130518.16	19	18257097	18274509	0.00100856	0.0101567	0.921033	17885	0.994503	No
Brain-CerebellarHemisphere	171	JUND	ENSG00000130522.5	19	18279760	18281622	0.00389916	0.0047951	0.417427	17885	0.949825	No
Brain-CerebellarHemisphere	171	LSM4	ENSG00000130520.10	19	18306230	18323274	0.00333145	0.00227327	0.144896	17885	0.905157	No
Brain-CerebellarHemisphere	171	PGPEP1	ENSG00000130517.13	19	18340587	18369950	0.00517773	0.00369074	0.162728	17885	0.906019	No
Brain-CerebellarHemisphere	171	GDF15	ENSG00000130513.6	19	18374731	18389176	-0.0231914	0.0192271	0.22966	17885	0.920654	No
Brain-CerebellarHemisphere	171	LRRC25	ENSG00000175489.9	19	18391144	18397617	-0.0126965	0.014783	0.391799	17885	0.949825	No
Brain-CerebellarHemisphere	171	SSBP4	ENSG00000130511.15	19	18418864	18434387	-0.0068041	0.00400631	0.0915294	17885	0.898285	No
Brain-CerebellarHemisphere	171	ISYNA1	ENSG00000105655.18	19	18434563	18438301	-0.00260618	0.0040069	0.516421	17885	0.961662	No
Brain-CerebellarHemisphere	171	ELL	ENSG00000105656.12	19	18442663	18522127	-6.67984e-05	0.00321512	0.983452	17885	0.998583	No
Brain-CerebellarHemisphere	171	FKBP8	ENSG00000105701.15	19	18531769	18544077	0.00177522	0.00233553	0.448399	17885	0.953337	No
Brain-CerebellarHemisphere	171	KXD1	ENSG00000105700.10	19	18557762	18569387	-0.000101136	0.00187561	0.95707	17885	0.997052	No
Brain-CerebellarHemisphere	171	UBA52	ENSG00000221983.7	19	18571730	18577550	0.00155834	0.00202482	0.442746	17885	0.95323	No
Brain-CerebellarHemisphere	171	CRLF1	ENSG00000006016.10	19	18572608	18607741	-0.00958603	0.0148413	0.519335	17885	0.962261	No
Brain-CerebellarHemisphere	171	C19orf60	ENSG00000006015.17	19	18588725	18592336	-0.00173277	0.00395859	0.662221	17885	0.976734	No
Brain-CerebellarHemisphere	171	TMEM59L	ENSG00000105696.8	19	18612851	18621039	-0.00218343	0.00288563	0.450452	17885	0.953337	No
Brain-CerebellarHemisphere	171	KLHL26	ENSG00000167487.11	19	18636965	18671714	0.00131912	0.00309854	0.670924	17885	0.976734	No
Brain-CerebellarHemisphere	171	CRTC1	ENSG00000105662.15	19	18683677	18782333	0.00179255	0.00304529	0.557	17885	0.966394	No
Brain-CerebellarHemisphere	171	COMP	ENSG00000105664.10	19	18782773	18791314	0.00441369	0.0243469	0.856392	17885	0.990932	No
Brain-CerebellarHemisphere	171	UPF1	ENSG00000005007.12	19	18831938	18868236	0.000984082	0.0022543	0.66308	17885	0.976734	No
Brain-CerebellarHemisphere	171	CERS1	ENSG00000223802.7	19	18877909	18896727	0.00452109	0.00396878	0.256463	17885	0.924984	No
Brain-CerebellarHemisphere	171	COPE	ENSG00000105669.13	19	18899514	18919397	-0.00029679	0.00244284	0.903464	17885	0.994418	No
Brain-CerebellarHemisphere	171	DDX49	ENSG00000105671.11	19	18919675	18928633	-0.000360228	0.00231223	0.876407	17885	0.993122	No
Brain-CerebellarHemisphere	171	HOMER3	ENSG00000051128.18	19	18929201	18941261	0.00285648	0.00462921	0.538139	17885	0.964628	No
Brain-CerebellarHemisphere	171	SUGP2	ENSG00000064607.16	19	18990888	19034023	-0.00136967	0.00262061	0.601992	17885	0.971076	No
Brain-CerebellarHemisphere	171	ARMC6	ENSG00000105676.13	19	19033575	19060311	-0.00348388	0.00249519	0.164721	17885	0.906019	No
Brain-CerebellarHemisphere	171	SLC25A42	ENSG00000181035.13	19	19063999	19112888	-0.00122287	0.00214178	0.568886	17885	0.967195	No
Brain-CerebellarHemisphere	171	TMEM161A	ENSG00000064545.14	19	19119169	19138513	-0.0005932	0.00209672	0.777632	17885	0.985227	No
Brain-CerebellarHemisphere	171	MEF2B	ENSG00000213999.15	19	19145568	19170289	-0.00193517	0.00648946	0.765964	17885	0.98422	No
Brain-CerebellarHemisphere	171	BORCS8	ENSG00000254901.7	19	19176903	19192228	0.00334658	0.00273118	0.222386	17885	0.9156	No
Brain-CerebellarHemisphere	171	RFXANK	ENSG00000064490.13	19	19192590	19200893	-0.00334897	0.00352001	0.342937	17885	0.946508	No
Brain-CerebellarHemisphere	171	NR2C2AP	ENSG00000184162.14	19	19201416	19203424	-0.000987344	0.00300712	0.743119	17885	0.982451	No
Brain-CerebellarHemisphere	171	NCAN	ENSG00000130287.13	19	19211973	19252233	0.00305617	0.00719061	0.671433	17885	0.976734	No
Brain-CerebellarHemisphere	171	HAPLN4	ENSG00000187664.8	19	19256142	19262796	0.00533177	0.00963185	0.580712	17885	0.968923	No
Brain-CerebellarHemisphere	171	TM6SF2	ENSG00000213996.12	19	19264366	19273391	0.00811483	0.00841634	0.33652	17885	0.944161	No
Brain-CerebellarHemisphere	171	SUGP1	ENSG00000105705.15	19	19276018	19320680	-0.0021258	0.00208533	0.309664	17885	0.936205	No
Brain-CerebellarHemisphere	171	MAU2	ENSG00000129933.20	19	19320845	19358755	0.00125529	0.00167429	0.454592	17885	0.953337	No
Brain-CerebellarHemisphere	171	GATAD2A	ENSG00000167491.17	19	19385826	19508931	0.00485768	0.00254562	0.0582827	17885	0.872569	No
Brain-CerebellarHemisphere	171	TSSK6	ENSG00000178093.13	19	19512418	19515685	-0.000190014	0.00738005	0.979494	17885	0.998309	No
Brain-CerebellarHemisphere	171	NDUFA13	ENSG00000186010.18	19	19515736	19529054	0.00115888	0.00258679	0.654803	17885	0.976734	No
Brain-CerebellarHemisphere	171	YJEFN3	ENSG00000250067.11	19	19529364	19537581	2.15627e-05	0.00473808	0.996375	17885	0.999807	No
Brain-CerebellarHemisphere	171	CILP2	ENSG00000160161.9	19	19538248	19546659	0.0116063	0.00978854	0.237626	17885	0.920654	No
Brain-CerebellarHemisphere	171	PBX4	ENSG00000105717.13	19	19561707	19618916	0.00951516	0.0116588	0.415725	17885	0.949825	No
Brain-CerebellarHemisphere	171	LPAR2	ENSG00000064547.13	19	19623668	19628930	0.00420145	0.00814326	0.60666	17885	0.971076	No
Brain-CerebellarHemisphere	171	GMIP	ENSG00000089639.10	19	19629476	19643667	0.0018711	0.00740681	0.800911	17885	0.988465	No
Brain-CerebellarHemisphere	171	ATP13A1	ENSG00000105726.16	19	19645200	19663693	-0.00085722	0.0021294	0.687845	17885	0.978947	No
Brain-CerebellarHemisphere	171	ZNF101	ENSG00000181896.11	19	19668796	19683509	0.00202786	0.0039926	0.612271	17885	0.972225	No
Brain-CerebellarHemisphere	171	ZNF14	ENSG00000105708.8	19	19710471	19733097	0.00666762	0.00373416	0.0762021	17885	0.89424	No
Brain-CerebellarHemisphere	171	LINC00663	ENSG00000266904.5	19	19757366	19776423	-0.00135905	0.00582002	0.815683	17885	0.989208	No
Brain-CerebellarHemisphere	171	ZNF506	ENSG00000081665.13	19	19785839	19821751	-0.00208827	0.00250497	0.405812	17885	0.949825	No
Brain-CerebellarHemisphere	171	ZNF253	ENSG00000256771.3	19	19865886	19894674	-0.000310754	0.00390368	0.936658	17885	0.994649	No
Brain-CerebellarHemisphere	171	ZNF93	ENSG00000184635.14	19	19900913	19935575	0.00150167	0.00620455	0.809092	17885	0.989097	No
Brain-CerebellarHemisphere	171	ZNF682	ENSG00000197124.11	19	19997058	20039506	0.00776206	0.00413584	0.062504	17885	0.878149	No
Brain-CerebellarHemisphere	171	ZNF90	ENSG00000213988.10	19	20077994	20127076	-0.00642116	0.00489024	0.191182	17885	0.915407	No
Brain-CerebellarHemisphere	171	ZNF486	ENSG00000256229.7	19	20167228	20200490	0.00368542	0.00498142	0.460566	17885	0.953337	No
Brain-CerebellarHemisphere	171	ZNF737	ENSG00000237440.8	19	20535825	20565809	0.00316416	0.00446759	0.479898	17885	0.955491	No
Brain-CerebellarHemisphere	171	ZNF626	ENSG00000188171.15	19	20620061	20661596	-0.000851497	0.0048196	0.860004	17885	0.990932	No
Brain-CerebellarHemisphere	171	ZNF66	ENSG00000160229.11	19	20776304	20807322	-0.00551925	0.00808194	0.495723	17885	0.958338	No
Brain-CerebellarHemisphere	171	ZNF85	ENSG00000105750.14	19	20923222	20950697	0.00587668	0.0079442	0.460619	17885	0.953337	No
Brain-CerebellarHemisphere	171	ZNF430	ENSG00000118620.12	19	21020620	21060050	0.0027956	0.0032856	0.396209	17885	0.949825	No
Brain-CerebellarHemisphere	171	ZNF714	ENSG00000160352.15	19	21082159	21125270	0.00315443	0.00799638	0.693789	17885	0.979408	No
Brain-CerebellarHemisphere	171	ZNF431	ENSG00000196705.8	19	21142024	21196053	-0.00510581	0.0033933	0.134525	17885	0.900219	No
Brain-CerebellarHemisphere	171	ZNF708	ENSG00000182141.10	19	21291160	21329425	0.00552087	0.00398316	0.167802	17885	0.90806	No
Brain-CerebellarHemisphere	171	ZNF738	ENSG00000172687.13	19	21358930	21379302	0.00264345	0.00415655	0.525771	17885	0.964014	No
Brain-CerebellarHemisphere	171	ZNF493	ENSG00000196268.11	19	21397119	21427573	0.00246233	0.00398913	0.538006	17885	0.964628	No
Brain-CerebellarHemisphere	171	LINC00664	ENSG00000268658.5	19	21483374	21503238	0.0109214	0.0137051	0.426783	17885	0.951509	No
Brain-CerebellarHemisphere	171	ZNF429	ENSG00000197013.9	19	21505564	21556270	-0.00280632	0.00482448	0.561659	17885	0.966394	No
Brain-CerebellarHemisphere	171	RP11-678G14.3	ENSG00000268555.1	19	21570822	21587322	-0.0476541	0.0389283	0.222827	17885	0.915998	No
Brain-CerebellarHemisphere	171	RP11-678G14.4	ENSG00000268240.1	19	21587432	21594628	-0.00142629	0.0301241	0.9623	17885	0.997158	No
Brain-CerebellarHemisphere	171	ZNF100	ENSG00000197020.10	19	21722766	21767628	-0.00343828	0.00484721	0.479227	17885	0.955182	No
Brain-CerebellarHemisphere	171	ZNF43	ENSG00000198521.11	19	21804949	21852125	0.00291584	0.00355947	0.413992	17885	0.949825	No
Brain-CerebellarHemisphere	171	ZNF208	ENSG00000160321.14	19	21932958	22010949	-0.0113678	0.0151953	0.455571	17885	0.953337	No
Brain-CerebellarHemisphere	171	ZNF257	ENSG00000197134.11	19	22052452	22091480	-0.0184477	0.020564	0.37112	17885	0.949825	No
Brain-CerebellarHemisphere	171	ZNF676	ENSG00000196109.6	19	22179091	22196951	-0.00493121	0.0238109	0.836215	17885	0.990352	No
Brain-CerebellarHemisphere	171	ZNF98	ENSG00000197360.9	19	22391019	22532485	0.0368628	0.021551	0.0892567	17885	0.898285	No
Brain-CerebellarHemisphere	171	LINC01785	ENSG00000268038.1	19	22615557	22623971	-0.042434	0.0333817	0.205648	17885	0.915407	No
Brain-CerebellarHemisphere	171	ZNF492	ENSG00000229676.2	19	22634324	22667670	0.017765	0.0241245	0.462652	17885	0.953337	No
Brain-CerebellarHemisphere	171	ZNF99	ENSG00000213973.8	19	22752183	22784107	-0.0436325	0.0234708	0.0649977	17885	0.883146	No
Brain-CerebellarHemisphere	171	ZNF728	ENSG00000269067.1	19	22975468	23003176	0.0448774	0.0262664	0.0896177	17885	0.898285	No
Brain-CerebellarHemisphere	171	ZNF730	ENSG00000183850.13	19	23116975	23147219	-0.00121662	0.0259667	0.962693	17885	0.997158	No
Brain-CerebellarHemisphere	171	ZNF724	ENSG00000196081.9	19	23221599	23250390	0.00219694	0.00927137	0.813014	17885	0.989097	No
Brain-CerebellarHemisphere	171	ZNF91	ENSG00000167232.13	19	23304991	23395560	0.00150283	0.00338849	0.65804	17885	0.976734	No
Brain-CerebellarHemisphere	171	LINC01224	ENSG00000269416.5	19	23399233	23416075	0.0114114	0.0203543	0.575885	17885	0.967777	No
Brain-CerebellarHemisphere	171	ZNF675	ENSG00000197372.9	19	23525631	23687220	0.00395257	0.00372012	0.289734	17885	0.933461	No
Brain-CerebellarHemisphere	171	ZNF681	ENSG00000196172.9	19	23739195	23758891	-0.00156728	0.00501898	0.755271	17885	0.982451	No
Brain-CerebellarHemisphere	171	RP11-255H23.4	ENSG00000267924.1	19	23817599	23874701	0.0088393	0.012271	0.472442	17885	0.9546	No
Brain-CerebellarHemisphere	171	ZNF726	ENSG00000213967.10	19	23914876	23945159	-0.0104764	0.00626068	0.0963535	17885	0.898285	No
Brain-CerebellarHemisphere	171	ZNF254	ENSG00000213096.10	19	24033405	24129961	0.000604538	0.00322198	0.851423	17885	0.990932	No
Brain-CerebellarHemisphere	171	CTD-2017D11.1	ENSG00000268362.5	19	24048937	24066909	-0.000323369	0.00631403	0.959223	17885	0.997052	No
Brain-CerebellarHemisphere	171	CTD-2027I19.3	ENSG00000276030.1	19	24146701	24147081	0.0149348	0.0070776	0.0365163	17885	0.847114	No
Brain-CerebellarHemisphere	171	LINC00662	ENSG00000261824.6	19	27684580	27793894	0.00137161	0.00341432	0.688464	17885	0.978947	No
Brain-CerebellarHemisphere	171	CTC-459F4.1	ENSG00000261770.1	19	27757184	27760849	0.0303929	0.0191204	0.114055	17885	0.900219	No
Brain-CerebellarHemisphere	171	CTC-459F4.3	ENSG00000267575.6	19	27793463	27918863	-0.00363848	0.00421722	0.389651	17885	0.949825	No
Brain-CerebellarHemisphere	171	AC011524.1	ENSG00000267528.1	19	28883430	28953245	0.0380981	0.0236938	0.109967	17885	0.900219	No
Brain-CerebellarHemisphere	171	LINC00906	ENSG00000267339.5	19	28965131	28970874	-0.0095129	0.0186415	0.610591	17885	0.97171	No
Brain-CerebellarHemisphere	171	LINC01532	ENSG00000267014.5	19	29002555	29013955	0.000528133	0.00747873	0.943797	17885	0.996056	No
Brain-CerebellarHemisphere	171	UQCRFS1	ENSG00000169021.5	19	29205321	29213541	0.000472987	0.00287851	0.869705	17885	0.992278	No
Brain-CerebellarHemisphere	171	CTB-32O4.2	ENSG00000267498.1	19	29213714	29215815	0.00399671	0.0157478	0.800003	17885	0.988331	No
Brain-CerebellarHemisphere	171	CTB-32O4.3	ENSG00000276251.1	19	29220864	29221666	-0.00664086	0.016246	0.683296	17885	0.978481	No
Brain-CerebellarHemisphere	171	VSTM2B	ENSG00000187135.7	19	29526499	29564479	0.0195379	0.0103902	0.0620024	17885	0.876787	No
Brain-CerebellarHemisphere	171	POP4	ENSG00000105171.9	19	29604017	29617237	0.000954377	0.00234953	0.685179	17885	0.978947	No
Brain-CerebellarHemisphere	171	PLEKHF1	ENSG00000166289.5	19	29665056	29675457	-0.002958	0.0060686	0.626673	17885	0.97375	No
Brain-CerebellarHemisphere	171	C19orf12	ENSG00000131943.17	19	29698886	29715789	0.00193803	0.00204394	0.344572	17885	0.947188	No
Brain-CerebellarHemisphere	171	CCNE1	ENSG00000105173.13	19	29811898	29824308	-0.000548104	0.00438224	0.900634	17885	0.994418	No
Brain-CerebellarHemisphere	171	URI1	ENSG00000105176.17	19	29923644	30016608	-0.00227108	0.0023436	0.334087	17885	0.942989	No
Brain-CerebellarHemisphere	171	CTC-448F2.4	ENSG00000267006.1	19	30028741	30029916	-0.012345	0.0264529	0.641411	17885	0.976098	No
Brain-CerebellarHemisphere	171	ZNF536	ENSG00000198597.8	19	30228290	30713538	0.00233993	0.0026878	0.385388	17885	0.949825	No
Brain-CerebellarHemisphere	171	TSHZ3	ENSG00000121297.6	19	31274945	31349547	-0.00433887	0.00840905	0.606636	17885	0.971076	No
Brain-CerebellarHemisphere	171	ZNF507	ENSG00000168813.16	19	32345594	32387667	-0.00194011	0.0021187	0.361299	17885	0.948982	No
Brain-CerebellarHemisphere	171	DPY19L3	ENSG00000178904.18	19	32405561	32485895	0.00510361	0.00305328	0.0967178	17885	0.898285	No
Brain-CerebellarHemisphere	171	PDCD5	ENSG00000105185.11	19	32581068	32587452	0.00343534	0.00243001	0.15953	17885	0.906019	No
Brain-CerebellarHemisphere	171	ANKRD27	ENSG00000105186.15	19	32597007	32675199	0.00667446	0.00287651	0.0216799	17885	0.846814	No
Brain-CerebellarHemisphere	171	RGS9BP	ENSG00000186326.3	19	32675407	32678300	0.000249599	0.0208519	0.990465	17885	0.999463	No
Brain-CerebellarHemisphere	171	CTD-2538C1.2	ENSG00000267475.1	19	32687089	32691750	-0.00193237	0.00680374	0.776793	17885	0.985227	No
Brain-CerebellarHemisphere	171	NUDT19	ENSG00000213965.3	19	32691961	32713796	0.00590312	0.0036006	0.103223	17885	0.900219	No
Brain-CerebellarHemisphere	171	CTD-2538C1.3	ENSG00000267567.1	19	32718298	32719595	-0.00283137	0.015537	0.855647	17885	0.990932	No
Brain-CerebellarHemisphere	171	TDRD12	ENSG00000173809.17	19	32719753	32829580	-0.00836627	0.0132191	0.527773	17885	0.964014	No
Brain-CerebellarHemisphere	171	SLC7A9	ENSG00000021488.12	19	32830509	32869766	0.0150102	0.011829	0.206446	17885	0.915407	No
Brain-CerebellarHemisphere	171	CEP89	ENSG00000121289.17	19	32875925	32971991	-0.00545037	0.00256267	0.0350809	17885	0.847114	No
Brain-CerebellarHemisphere	171	FAAP24	ENSG00000131944.9	19	32972209	32978222	-0.00960366	0.0103905	0.356838	17885	0.948938	No
Brain-CerebellarHemisphere	171	RHPN2	ENSG00000131941.7	19	32978593	33064888	0.000644465	0.0043958	0.883639	17885	0.993236	No
Brain-CerebellarHemisphere	171	GPATCH1	ENSG00000076650.6	19	33080880	33130542	0.000851777	0.00244434	0.72798	17885	0.982033	No
Brain-CerebellarHemisphere	171	WDR88	ENSG00000166359.10	19	33132090	33175795	0.0028014	0.00714422	0.695529	17885	0.980013	No
Brain-CerebellarHemisphere	171	LRP3	ENSG00000130881.13	19	33177603	33208663	0.00277466	0.00271668	0.308749	17885	0.93606	No
Brain-CerebellarHemisphere	171	SLC7A10	ENSG00000130876.11	19	33208868	33225850	0.0144977	0.00738846	0.0516011	17885	0.872136	No
Brain-CerebellarHemisphere	171	CEBPA	ENSG00000245848.2	19	33300475	33302564	0.00932024	0.00652009	0.154964	17885	0.906019	No
Brain-CerebellarHemisphere	171	CTD-2540B15.9	ENSG00000267130.1	19	33305055	33309387	-0.0118878	0.0145674	0.415773	17885	0.949825	No
Brain-CerebellarHemisphere	171	CEBPG	ENSG00000153879.8	19	33373330	33382686	0.00692237	0.00256358	0.00773025	17885	0.728938	No
Brain-CerebellarHemisphere	171	PEPD	ENSG00000124299.13	19	33386950	33521794	0.00082112	0.00326353	0.801693	17885	0.988694	No
Brain-CerebellarHemisphere	171	CHST8	ENSG00000124302.12	19	33621955	33773509	0.00872374	0.00411437	0.0356362	17885	0.847114	No
Brain-CerebellarHemisphere	171	KCTD15	ENSG00000153885.14	19	33795933	33815763	-0.00261934	0.00541374	0.629216	17885	0.97375	No
Brain-CerebellarHemisphere	171	CTC-526N19.1	ENSG00000277013.1	19	33906352	33908391	-0.01582	0.017876	0.37759	17885	0.949825	No
Brain-CerebellarHemisphere	171	LSM14A	ENSG00000257103.8	19	34172504	34229515	0.00334603	0.00168647	0.0490888	17885	0.872136	No
Brain-CerebellarHemisphere	171	KIAA0355	ENSG00000166398.12	19	34254537	34355586	0.00148264	0.00228579	0.517576	17885	0.9618	No
Brain-CerebellarHemisphere	171	GPI	ENSG00000105220.14	19	34359480	34402156	0.00103284	0.00233517	0.658915	17885	0.976734	No
Brain-CerebellarHemisphere	171	PDCD2L	ENSG00000126249.7	19	34404384	34426111	-0.000488226	0.003301	0.88262	17885	0.993236	No
Brain-CerebellarHemisphere	171	UBA2	ENSG00000126261.12	19	34428352	34471251	0.0019446	0.00180575	0.283267	17885	0.93154	No
Brain-CerebellarHemisphere	171	WTIP	ENSG00000142279.12	19	34481638	34512304	0.00730306	0.0040628	0.0742746	17885	0.891655	No
Brain-CerebellarHemisphere	171	SCGB1B2P	ENSG00000268751.1	19	34576733	34577701	0.000705746	0.00592918	0.905413	17885	0.99443	No
Brain-CerebellarHemisphere	171	SCGB2B2	ENSG00000205209.7	19	34593329	34675699	0.0011921	0.00655013	0.855834	17885	0.990932	No
Brain-CerebellarHemisphere	171	ZNF302	ENSG00000089335.20	19	34677639	34686397	0.00535524	0.00317599	0.093857	17885	0.898285	No
Brain-CerebellarHemisphere	171	CTD-2553L13.10	ENSG00000274104.1	19	34733298	34733837	0.00315318	0.0056129	0.575115	17885	0.967777	No
Brain-CerebellarHemisphere	171	ZNF181	ENSG00000197841.14	19	34734155	34745378	-0.0018113	0.00364265	0.619748	17885	0.972948	No
Brain-CerebellarHemisphere	171	ZNF599	ENSG00000153896.17	19	34758076	34773229	-0.00494592	0.00300136	0.101482	17885	0.900219	No
Brain-CerebellarHemisphere	171	ZNF30-AS1	ENSG00000270876.1	19	34923299	34926812	-0.0286046	0.0221543	0.198651	17885	0.915407	No
Brain-CerebellarHemisphere	171	ZNF30	ENSG00000168661.14	19	34926903	34945170	0.0014753	0.00385625	0.702581	17885	0.980013	No
Brain-CerebellarHemisphere	171	ZNF792	ENSG00000180884.9	19	34956354	34964049	0.00462161	0.00483619	0.340806	17885	0.946508	No
Brain-CerebellarHemisphere	171	GRAMD1A	ENSG00000089351.14	19	34994784	35026471	0.000749845	0.00179296	0.676391	17885	0.977082	No
Brain-CerebellarHemisphere	171	SCN1B	ENSG00000105711.11	19	35030466	35040449	0.00243307	0.00269795	0.368607	17885	0.949825	No
Brain-CerebellarHemisphere	171	HPN	ENSG00000105707.13	19	35040506	35066571	0.00102823	0.0057711	0.858833	17885	0.990932	No
Brain-CerebellarHemisphere	171	CTD-2527I21.15	ENSG00000179066.7	19	35105969	35107318	-0.000953117	0.00869028	0.912814	17885	0.994503	No
Brain-CerebellarHemisphere	171	FXYD3	ENSG00000089356.18	19	35115879	35124324	-0.00572523	0.00937043	0.542138	17885	0.964656	No
Brain-CerebellarHemisphere	171	LGI4	ENSG00000153902.13	19	35124513	35142451	0.00622431	0.00575845	0.281487	17885	0.93154	No
Brain-CerebellarHemisphere	171	FXYD1	ENSG00000266964.5	19	35139581	35143109	-0.000223682	0.00466455	0.961817	17885	0.997158	No
Brain-CerebellarHemisphere	171	FXYD7	ENSG00000221946.7	19	35143250	35154301	0.024637	0.0107561	0.0233945	17885	0.846814	No
Brain-CerebellarHemisphere	171	FXYD5	ENSG00000089327.14	19	35154730	35169883	0.00171086	0.0060915	0.779207	17885	0.985227	No
Brain-CerebellarHemisphere	171	LSR	ENSG00000105699.16	19	35248330	35267964	0.00748641	0.00617699	0.227437	17885	0.920654	No
Brain-CerebellarHemisphere	171	USF2	ENSG00000105698.15	19	35268978	35279815	0.00275562	0.00187764	0.144322	17885	0.905157	No
Brain-CerebellarHemisphere	171	HAMP	ENSG00000105697.7	19	35280716	35285143	0.00729971	0.0163893	0.65668	17885	0.976734	No
Brain-CerebellarHemisphere	171	MAG	ENSG00000105695.14	19	35292125	35313804	0.00479217	0.00665561	0.472641	17885	0.9546	No
Brain-CerebellarHemisphere	171	CD22	ENSG00000012124.16	19	35319261	35347355	0.0109436	0.00937304	0.244848	17885	0.920654	No
Brain-CerebellarHemisphere	171	FFAR1	ENSG00000126266.3	19	35351552	35353862	-0.00150799	0.0225135	0.946686	17885	0.996181	No
Brain-CerebellarHemisphere	171	FFAR2	ENSG00000126262.4	19	35443907	35451767	0.0141575	0.02507	0.573115	17885	0.967777	No
Brain-CerebellarHemisphere	171	KRTDAP	ENSG00000188508.10	19	35487324	35495558	0.00655051	0.0206509	0.751534	17885	0.982451	No
Brain-CerebellarHemisphere	171	DMKN	ENSG00000161249.20	19	35497220	35513658	-0.0149143	0.0109013	0.173332	17885	0.914239	No
Brain-CerebellarHemisphere	171	SBSN	ENSG00000189001.10	19	35523367	35528351	-0.000508182	0.0129964	0.968862	17885	0.997424	No
Brain-CerebellarHemisphere	171	TMEM147	ENSG00000105677.11	19	35545595	35547526	-0.00133684	0.00254452	0.6001	17885	0.971076	No
Brain-CerebellarHemisphere	171	ATP4A	ENSG00000105675.8	19	35550043	35563658	-0.0109257	0.00993549	0.273253	17885	0.93154	No
Brain-CerebellarHemisphere	171	LINC01766	ENSG00000224910.1	19	35597907	35601501	-0.00399989	0.0226315	0.859952	17885	0.990932	No
Brain-CerebellarHemisphere	171	HAUS5	ENSG00000249115.8	19	35612744	35625349	-0.00425929	0.00253001	0.0943708	17885	0.898285	No
Brain-CerebellarHemisphere	171	RBM42	ENSG00000126254.11	19	35629030	35637686	9.3442e-05	0.00234127	0.968218	17885	0.997205	No
Brain-CerebellarHemisphere	171	ETV2	ENSG00000105672.14	19	35641745	35644871	-0.00893169	0.0076665	0.245869	17885	0.920654	No
Brain-CerebellarHemisphere	171	COX6B1	ENSG00000126267.8	19	35648223	35658861	0.00501401	0.00356926	0.162169	17885	0.906019	No
Brain-CerebellarHemisphere	171	UPK1A	ENSG00000105668.7	19	35666516	35678483	0.0334265	0.032041	0.298526	17885	0.934467	No
Brain-CerebellarHemisphere	171	ZBTB32	ENSG00000011590.13	19	35704527	35717038	0.00326233	0.0122349	0.790115	17885	0.985508	No
Brain-CerebellarHemisphere	171	KMT2B	ENSG00000272333.5	19	35718019	35738800	0.00395408	0.00186329	0.0354839	17885	0.847114	No
Brain-CerebellarHemisphere	171	IGFLR1	ENSG00000126246.9	19	35738879	35742453	-0.00301616	0.00549031	0.58358	17885	0.970185	No
Brain-CerebellarHemisphere	171	U2AF1L4	ENSG00000161265.14	19	35742464	35744981	-0.00182493	0.00380423	0.632136	17885	0.97375	No
Brain-CerebellarHemisphere	171	PSENEN	ENSG00000205155.7	19	35745114	35747519	0.000296542	0.0029908	0.921151	17885	0.994503	No
Brain-CerebellarHemisphere	171	LIN37	ENSG00000267796.7	19	35748361	35754519	-0.00162194	0.00285251	0.570483	17885	0.967385	No
Brain-CerebellarHemisphere	171	HSPB6	ENSG00000004776.12	19	35754872	35758079	0.010056	0.00821175	0.222661	17885	0.915998	No
Brain-CerebellarHemisphere	171	PROSER3	ENSG00000167595.14	19	35758143	35769864	0.000638579	0.00397836	0.872694	17885	0.99229	No
Brain-CerebellarHemisphere	171	ARHGAP33	ENSG00000004777.18	19	35774532	35788822	2.47652e-05	0.00271379	0.992731	17885	0.99958	No
Brain-CerebellarHemisphere	171	PRODH2	ENSG00000250799.9	19	35799990	35813299	0.0296348	0.0261662	0.259218	17885	0.925719	No
Brain-CerebellarHemisphere	171	NPHS1	ENSG00000161270.19	19	35825964	35869287	0.0145399	0.0104335	0.165519	17885	0.906019	No
Brain-CerebellarHemisphere	171	KIRREL2	ENSG00000126259.19	19	35855861	35867109	0.012127	0.0108144	0.263933	17885	0.927159	No
Brain-CerebellarHemisphere	171	APLP1	ENSG00000105290.11	19	35868131	35879791	0.00213386	0.00298164	0.475317	17885	0.9546	No
Brain-CerebellarHemisphere	171	NFKBID	ENSG00000167604.13	19	35887653	35900662	0.00251229	0.00384032	0.513999	17885	0.961598	No
Brain-CerebellarHemisphere	171	HCST	ENSG00000126264.9	19	35903856	35904377	-0.00647665	0.0093502	0.489591	17885	0.958338	No
Brain-CerebellarHemisphere	171	TYROBP	ENSG00000011600.11	19	35904401	35908295	-0.00469512	0.00650034	0.471249	17885	0.9546	No
Brain-CerebellarHemisphere	171	LRFN3	ENSG00000126243.8	19	35935358	35945767	0.00231989	0.00339482	0.49544	17885	0.958338	No
Brain-CerebellarHemisphere	171	AF038458.3	ENSG00000267786.1	19	35947115	35959192	0.0115255	0.00872448	0.188508	17885	0.915407	No
Brain-CerebellarHemisphere	171	AF038458.5	ENSG00000267388.1	19	35960512	35964063	0.0013233	0.00545223	0.808566	17885	0.989097	No
Brain-CerebellarHemisphere	171	SDHAF1	ENSG00000205138.3	19	35995199	35996315	-0.00196841	0.00328059	0.549407	17885	0.966171	No
Brain-CerebellarHemisphere	171	SYNE4	ENSG00000181392.14	19	36003310	36008793	-0.00307691	0.00346142	0.375481	17885	0.949825	No
Brain-CerebellarHemisphere	171	ALKBH6	ENSG00000239382.10	19	36009120	36014239	7.50136e-05	0.00293693	0.979657	17885	0.998309	No
Brain-CerebellarHemisphere	171	CLIP3	ENSG00000105270.14	19	36014660	36033343	0.00205793	0.00304127	0.499666	17885	0.958805	No
Brain-CerebellarHemisphere	171	THAP8	ENSG00000161277.10	19	36034985	36054762	-0.00256958	0.00332918	0.441434	17885	0.95323	No
Brain-CerebellarHemisphere	171	WDR62	ENSG00000075702.16	19	36054881	36105106	-0.012913	0.0052252	0.0145889	17885	0.803591	No
Brain-CerebellarHemisphere	171	OVOL3	ENSG00000105261.7	19	36111151	36113709	-0.0194299	0.0152459	0.204492	17885	0.915407	No
Brain-CerebellarHemisphere	171	POLR2I	ENSG00000105258.8	19	36113712	36114251	0.00181899	0.00344778	0.598572	17885	0.971076	No
Brain-CerebellarHemisphere	171	TBCB	ENSG00000105254.11	19	36114289	36125947	0.00266303	0.00231994	0.252854	17885	0.923484	No
Brain-CerebellarHemisphere	171	CAPNS1	ENSG00000126247.10	19	36139575	36150353	0.00320174	0.00203774	0.118253	17885	0.900219	No
Brain-CerebellarHemisphere	171	COX7A1	ENSG00000161281.10	19	36150922	36152869	0.0105361	0.00572488	0.0676977	17885	0.888967	No
Brain-CerebellarHemisphere	171	ZNF565	ENSG00000196357.11	19	36182060	36246257	0.00715189	0.0038848	0.0676116	17885	0.888967	No
Brain-CerebellarHemisphere	171	ZNF146	ENSG00000167635.11	19	36214602	36238774	0.00431832	0.00227444	0.0595464	17885	0.874313	No
Brain-CerebellarHemisphere	171	CTD-3162L10.1	ENSG00000267053.6	19	36304580	36312668	0.000226399	0.00803361	0.977555	17885	0.998309	No
Brain-CerebellarHemisphere	171	LINC00665	ENSG00000232677.6	19	36313067	36331718	-0.00215796	0.00351914	0.540674	17885	0.964656	No
Brain-CerebellarHemisphere	171	ZFP14	ENSG00000142065.13	19	36334453	36379199	0.00242916	0.00276197	0.380545	17885	0.949825	No
Brain-CerebellarHemisphere	171	ZFP82	ENSG00000181007.8	19	36383120	36418656	-0.000842432	0.00301449	0.780279	17885	0.985227	No
Brain-CerebellarHemisphere	171	ZNF566	ENSG00000186017.14	19	36445119	36489648	0.00151936	0.00286143	0.596224	17885	0.971076	No
Brain-CerebellarHemisphere	171	ZNF260	ENSG00000254004.6	19	36510695	36528660	0.000249375	0.00266002	0.925434	17885	0.994503	No
Brain-CerebellarHemisphere	171	ZNF529	ENSG00000186020.12	19	36534774	36589701	0.00114475	0.00234261	0.625796	17885	0.973631	No
Brain-CerebellarHemisphere	171	ZNF382	ENSG00000161298.17	19	36604817	36634113	-0.00363725	0.00288472	0.209327	17885	0.915407	No
Brain-CerebellarHemisphere	171	ZNF461	ENSG00000197808.11	19	36637192	36666853	-0.0026459	0.00306037	0.388665	17885	0.949825	No
Brain-CerebellarHemisphere	171	CTD-3234P18.6	ENSG00000276071.1	19	36668102	36669404	-0.0070706	0.00540802	0.193081	17885	0.915407	No
Brain-CerebellarHemisphere	171	LINC01534	ENSG00000225975.6	19	36685440	36687449	-0.0140437	0.00542622	0.010605	17885	0.74953	No
Brain-CerebellarHemisphere	171	ZNF567	ENSG00000189042.13	19	36687628	36727701	0.00234112	0.00331267	0.480846	17885	0.955522	No
Brain-CerebellarHemisphere	171	ZNF850	ENSG00000267041.5	19	36714383	36772825	-0.000208308	0.00538307	0.969184	17885	0.997424	No
Brain-CerebellarHemisphere	171	CTD-2162K18.4	ENSG00000267260.1	19	36773153	36777078	-0.00871375	0.00940134	0.355497	17885	0.948938	No
Brain-CerebellarHemisphere	171	CTD-2162K18.3	ENSG00000267353.1	19	36773712	36775385	-0.0260756	0.0243396	0.285756	17885	0.933172	No
Brain-CerebellarHemisphere	171	ZNF790	ENSG00000197863.8	19	36817428	36850787	-0.00398446	0.00330917	0.230474	17885	0.920654	No
Brain-CerebellarHemisphere	171	ZNF345	ENSG00000251247.10	19	36850361	36913029	0.00538552	0.00467167	0.250837	17885	0.923227	No
Brain-CerebellarHemisphere	171	ZNF829	ENSG00000185869.14	19	36888124	36916291	0.00514689	0.00433021	0.236488	17885	0.920654	No
Brain-CerebellarHemisphere	171	ZNF568	ENSG00000198453.12	19	36916329	36997932	-0.000568941	0.00244482	0.816304	17885	0.989235	No
Brain-CerebellarHemisphere	171	ZNF420	ENSG00000197050.10	19	37007857	37130314	0.00242925	0.00236506	0.306019	17885	0.935507	No
Brain-CerebellarHemisphere	171	ZNF585A	ENSG00000196967.10	19	37106734	37172741	-0.000578975	0.00296494	0.845445	17885	0.990932	No
Brain-CerebellarHemisphere	171	ZNF585B	ENSG00000245680.9	19	37181579	37217925	0.00103736	0.00292107	0.722993	17885	0.9813	No
Brain-CerebellarHemisphere	171	ZNF383	ENSG00000188283.11	19	37218154	37248738	0.00267602	0.0025612	0.297794	17885	0.934467	No
Brain-CerebellarHemisphere	171	LINC01535	ENSG00000226686.7	19	37251912	37265535	0.000900909	0.0154267	0.953509	17885	0.99699	No
Brain-CerebellarHemisphere	171	CTD-3220F14.1	ENSG00000267605.5	19	37265939	37271518	0.00117596	0.00943751	0.901004	17885	0.994418	No
Brain-CerebellarHemisphere	171	HKR1	ENSG00000181666.17	19	37312837	37369365	-0.0016486	0.00215901	0.446321	17885	0.953337	No
Brain-CerebellarHemisphere	171	ZNF527	ENSG00000189164.14	19	37371061	37393066	-0.000591046	0.00293276	0.840557	17885	0.990352	No
Brain-CerebellarHemisphere	171	ZNF569	ENSG00000196437.10	19	37411155	37469057	0.00614372	0.00267721	0.0231395	17885	0.846814	No
Brain-CerebellarHemisphere	171	ZNF570	ENSG00000171827.10	19	37467585	37488652	0.00150348	0.00288971	0.603636	17885	0.971076	No
Brain-CerebellarHemisphere	171	ZNF793	ENSG00000188227.12	19	37507047	37548762	-0.00351711	0.00230171	0.128622	17885	0.900219	No
Brain-CerebellarHemisphere	171	ZNF571	ENSG00000180479.13	19	37554782	37594790	-0.000202523	0.00384327	0.958045	17885	0.997052	No
Brain-CerebellarHemisphere	171	ZNF540	ENSG00000171817.16	19	37594830	37614097	0.00552853	0.0030217	0.0693076	17885	0.890208	No
Brain-CerebellarHemisphere	171	ZFP30	ENSG00000120784.15	19	37631009	37692337	0.000657343	0.00286783	0.819018	17885	0.989235	No
Brain-CerebellarHemisphere	171	ZNF781	ENSG00000196381.10	19	37667751	37678773	-0.000719701	0.00375989	0.848461	17885	0.990932	No
Brain-CerebellarHemisphere	171	ZNF607	ENSG00000198182.12	19	37696363	37719790	-0.000382914	0.00276507	0.890046	17885	0.993927	No
Brain-CerebellarHemisphere	171	CTD-2528L19.6	ENSG00000267152.1	19	37728586	37730643	-0.00855615	0.00631269	0.177345	17885	0.915407	No
Brain-CerebellarHemisphere	171	ZNF573	ENSG00000189144.13	19	37735833	37817300	-0.00678583	0.00644735	0.294274	17885	0.933584	No
Brain-CerebellarHemisphere	171	WDR87	ENSG00000171804.10	19	37884823	37906677	-0.00466397	0.0158878	0.769505	17885	0.984801	No
Brain-CerebellarHemisphere	171	SIPA1L3	ENSG00000105738.10	19	37907228	38208372	0.000626923	0.00351158	0.858549	17885	0.990932	No
Brain-CerebellarHemisphere	171	DPF1	ENSG00000011332.19	19	38211006	38229714	-0.00396635	0.00457977	0.38785	17885	0.949825	No
Brain-CerebellarHemisphere	171	SPINT2	ENSG00000167642.12	19	38244035	38292614	-0.00275887	0.00289748	0.342558	17885	0.946508	No
Brain-CerebellarHemisphere	171	PPP1R14A	ENSG00000167641.10	19	38251237	38256591	0.00621156	0.00662452	0.349936	17885	0.948623	No
Brain-CerebellarHemisphere	171	C19orf33	ENSG00000167644.11	19	38304161	38305009	0.00279425	0.0154285	0.856528	17885	0.990932	No
Brain-CerebellarHemisphere	171	YIF1B	ENSG00000167645.16	19	38305104	38317273	0.000696831	0.00219893	0.751766	17885	0.982451	No
Brain-CerebellarHemisphere	171	KCNK6	ENSG00000099337.4	19	38319844	38332076	-0.00230328	0.00929491	0.80463	17885	0.989097	No
Brain-CerebellarHemisphere	171	CATSPERG	ENSG00000099338.22	19	38335775	38370943	-0.00833272	0.0081452	0.307956	17885	0.935507	No
Brain-CerebellarHemisphere	171	PSMD8	ENSG00000099341.11	19	38374536	38383824	-0.00189242	0.00221001	0.393209	17885	0.949825	No
Brain-CerebellarHemisphere	171	GGN	ENSG00000179168.14	19	38384265	38388082	-0.00642507	0.00959562	0.504159	17885	0.959336	No
Brain-CerebellarHemisphere	171	SPRED3	ENSG00000188766.12	19	38388421	38399587	-0.0127573	0.0076663	0.0982	17885	0.898285	No
Brain-CerebellarHemisphere	171	FAM98C	ENSG00000130244.12	19	38403135	38409054	-0.00173651	0.00271885	0.524004	17885	0.962989	No
Brain-CerebellarHemisphere	171	RASGRP4	ENSG00000171777.15	19	38409085	38426305	-0.0117442	0.00888158	0.188091	17885	0.915407	No
Brain-CerebellarHemisphere	171	RYR1	ENSG00000196218.12	19	38433699	38587564	-0.00027366	0.00485442	0.95512	17885	0.997052	No
Brain-CerebellarHemisphere	171	MAP4K1	ENSG00000104814.12	19	38587641	38618882	-0.00040305	0.00466295	0.931235	17885	0.994503	No
Brain-CerebellarHemisphere	171	EIF3K	ENSG00000178982.9	19	38619082	38636955	-0.000844488	0.00236159	0.721154	17885	0.9813	No
Brain-CerebellarHemisphere	171	ACTN4	ENSG00000130402.11	19	38647670	38731583	-0.000850187	0.00206509	0.681154	17885	0.978216	No
Brain-CerebellarHemisphere	171	CAPN12	ENSG00000182472.8	19	38733703	38769904	-0.0210807	0.0234896	0.370928	17885	0.949825	No
Brain-CerebellarHemisphere	171	LGALS7B	ENSG00000178934.4	19	38789211	38791749	0.00302831	0.0261516	0.907968	17885	0.994503	No
Brain-CerebellarHemisphere	171	LGALS4	ENSG00000171747.8	19	38801671	38813364	0.00937086	0.00918077	0.309048	17885	0.93606	No
Brain-CerebellarHemisphere	171	ECH1	ENSG00000104823.8	19	38815422	38832005	-0.00109798	0.00279983	0.695499	17885	0.980013	No
Brain-CerebellarHemisphere	171	HNRNPL	ENSG00000104824.16	19	38836388	38852347	0.00170439	0.00209644	0.417519	17885	0.949825	No
Brain-CerebellarHemisphere	171	RINL	ENSG00000187994.13	19	38867834	38878279	0.000379751	0.0045009	0.932874	17885	0.994503	No
Brain-CerebellarHemisphere	171	SIRT2	ENSG00000068903.19	19	38878555	38899862	0.00134859	0.00236368	0.569166	17885	0.967195	No
Brain-CerebellarHemisphere	171	NFKBIB	ENSG00000104825.16	19	38899952	38908893	-0.00464965	0.0032188	0.15069	17885	0.906019	No
Brain-CerebellarHemisphere	171	CCER2	ENSG00000262484.1	19	38908980	38912158	-0.00253542	0.00500803	0.613416	17885	0.972298	No
Brain-CerebellarHemisphere	171	SARS2	ENSG00000104835.14	19	38915266	38930547	-0.00459679	0.00324897	0.1592	17885	0.906019	No
Brain-CerebellarHemisphere	171	MRPS12	ENSG00000128626.11	19	38930897	38933162	-0.000928393	0.00344955	0.788199	17885	0.985374	No
Brain-CerebellarHemisphere	171	CTC-360G5.9	ENSG00000269486.2	19	38935297	38938632	0.018286	0.00683652	0.0083141	17885	0.728938	No
Brain-CerebellarHemisphere	171	FBXO17	ENSG00000269190.5	19	38941401	38975910	0.000823051	0.00307062	0.789039	17885	0.985374	No
Brain-CerebellarHemisphere	171	FBXO27	ENSG00000161243.8	19	38990714	39032785	0.00695118	0.00409306	0.0915419	17885	0.898285	No
Brain-CerebellarHemisphere	171	ACP7	ENSG00000183760.10	19	39083913	39111493	0.00314977	0.00401177	0.433623	17885	0.9524	No
Brain-CerebellarHemisphere	171	PAK4	ENSG00000130669.17	19	39125770	39182816	0.00267961	0.00338806	0.430259	17885	0.951967	No
Brain-CerebellarHemisphere	171	NCCRP1	ENSG00000188505.4	19	39196961	39201884	0.0091155	0.0140386	0.517135	17885	0.9618	No
Brain-CerebellarHemisphere	171	SYCN	ENSG00000179751.6	19	39202831	39204266	-0.0026671	0.0239655	0.911537	17885	0.994503	No
Brain-CerebellarHemisphere	171	IFNL3	ENSG00000197110.8	19	39243553	39245129	-0.0387817	0.0221934	0.0826206	17885	0.895221	No
Brain-CerebellarHemisphere	171	LRFN1	ENSG00000128011.4	19	39306568	39314650	0.00187548	0.00317213	0.555257	17885	0.966394	No
Brain-CerebellarHemisphere	171	GMFG	ENSG00000130755.12	19	39328353	39342372	-0.00349778	0.00695849	0.615943	17885	0.972816	No
Brain-CerebellarHemisphere	171	CTC-246B18.10	ENSG00000269246.1	19	39341773	39341945	-0.000484387	0.00914052	0.957808	17885	0.997052	No
Brain-CerebellarHemisphere	171	SAMD4B	ENSG00000179134.15	19	39342396	39385710	0.00520288	0.00300922	0.0858834	17885	0.896252	No
Brain-CerebellarHemisphere	171	PAF1	ENSG00000006712.14	19	39385852	39391195	-0.00193971	0.00270545	0.474518	17885	0.9546	No
Brain-CerebellarHemisphere	171	MED29	ENSG00000063322.13	19	39391303	39400637	0.0032825	0.00230783	0.15702	17885	0.906019	No
Brain-CerebellarHemisphere	171	ZFP36	ENSG00000128016.5	19	39406813	39409412	-0.000671939	0.0107126	0.95007	17885	0.996306	No
Brain-CerebellarHemisphere	171	PLEKHG2	ENSG00000090924.14	19	39412585	39428415	0.00834906	0.00630006	0.187122	17885	0.915407	No
Brain-CerebellarHemisphere	171	RPS16	ENSG00000105193.8	19	39433207	39435948	0.00156188	0.00271872	0.566503	17885	0.966443	No
Brain-CerebellarHemisphere	171	SUPT5H	ENSG00000196235.13	19	39436156	39476670	0.00109816	0.0021005	0.601882	17885	0.971076	No
Brain-CerebellarHemisphere	171	TIMM50	ENSG00000105197.10	19	39480412	39493715	-0.00291676	0.00194093	0.135016	17885	0.900409	No
Brain-CerebellarHemisphere	171	DLL3	ENSG00000090932.10	19	39498895	39508481	-0.0158227	0.00698106	0.024859	17885	0.847114	No
Brain-CerebellarHemisphere	171	SELENOV	ENSG00000186838.13	19	39515113	39520686	-0.00402775	0.0227867	0.859938	17885	0.990932	No
Brain-CerebellarHemisphere	171	EID2B	ENSG00000176401.5	19	39530990	39532854	0.00154879	0.00238122	0.516423	17885	0.961662	No
Brain-CerebellarHemisphere	171	EID2	ENSG00000176396.10	19	39538705	39540333	0.00923005	0.00328141	0.0055732	17885	0.728938	No
Brain-CerebellarHemisphere	171	LGALS13	ENSG00000105198.10	19	39602501	39607476	-0.0312934	0.0224436	0.165299	17885	0.906019	No
Brain-CerebellarHemisphere	171	LGALS16	ENSG00000249861.3	19	39655894	39660647	0.00818118	0.021732	0.707112	17885	0.980013	No
Brain-CerebellarHemisphere	171	LLNLR-268E12.1	ENSG00000276445.1	19	39812972	39813555	0.00672364	0.00546788	0.220762	17885	0.915407	No
Brain-CerebellarHemisphere	171	DYRK1B	ENSG00000105204.13	19	39825350	39834201	-0.000604712	0.00295348	0.83805	17885	0.990352	No
Brain-CerebellarHemisphere	171	FBL	ENSG00000105202.8	19	39834458	39846414	-0.00290592	0.00266895	0.278005	17885	0.93154	No
Brain-CerebellarHemisphere	171	FCGBP	ENSG00000275395.4	19	39863323	39934626	0.0050176	0.014961	0.737811	17885	0.982451	No
Brain-CerebellarHemisphere	171	PSMC4	ENSG00000013275.7	19	39971005	39981441	-0.00188294	0.00205871	0.361867	17885	0.949497	No
Brain-CerebellarHemisphere	171	ZNF546	ENSG00000187187.13	19	39984134	40021041	0.00197372	0.0028663	0.49215	17885	0.958338	No
Brain-CerebellarHemisphere	171	ZNF780B	ENSG00000128000.15	19	40028260	40056209	0.000697669	0.00238076	0.769896	17885	0.984801	No
Brain-CerebellarHemisphere	171	ZNF780A	ENSG00000197782.14	19	40069152	40090753	-0.00113679	0.00332943	0.733255	17885	0.982451	No
Brain-CerebellarHemisphere	171	MAP3K10	ENSG00000130758.7	19	40191744	40215575	0.00293322	0.00276766	0.290943	17885	0.933461	No
Brain-CerebellarHemisphere	171	TTC9B	ENSG00000174521.7	19	40216058	40218399	0.000634658	0.00332921	0.849072	17885	0.990932	No
Brain-CerebellarHemisphere	171	CNTD2	ENSG00000105219.8	19	40222208	40226690	0.00133232	0.00347329	0.701829	17885	0.980013	No
Brain-CerebellarHemisphere	171	AKT2	ENSG00000105221.16	19	40230317	40285536	-0.00192358	0.00150221	0.202358	17885	0.915407	No
Brain-CerebellarHemisphere	171	C19orf47	ENSG00000160392.13	19	40319536	40348455	-0.000671309	0.00350599	0.848414	17885	0.990932	No
Brain-CerebellarHemisphere	171	PLD3	ENSG00000105223.19	19	40348528	40378483	0.00167519	0.00253506	0.509756	17885	0.961209	No
Brain-CerebellarHemisphere	171	HIPK4	ENSG00000160396.8	19	40379271	40390187	-0.000871108	0.00593872	0.883581	17885	0.993236	No
Brain-CerebellarHemisphere	171	PRX	ENSG00000105227.14	19	40393768	40413366	0.00382296	0.00674175	0.571529	17885	0.967385	No
Brain-CerebellarHemisphere	171	SERTAD1	ENSG00000197019.4	19	40421592	40426025	0.00697192	0.00727487	0.339436	17885	0.946508	No
Brain-CerebellarHemisphere	171	CTC-492K19.7	ENSG00000277453.1	19	40426115	40426702	-0.0120488	0.0243671	0.621702	17885	0.973127	No
Brain-CerebellarHemisphere	171	SERTAD3	ENSG00000167565.12	19	40440844	40444705	0.00603653	0.00549099	0.273388	17885	0.93154	No
Brain-CerebellarHemisphere	171	BLVRB	ENSG00000090013.9	19	40447789	40465840	-0.00175975	0.00375563	0.640067	17885	0.976054	No
Brain-CerebellarHemisphere	171	SPTBN4	ENSG00000160460.15	19	40466241	40576464	0.00177637	0.00218478	0.417479	17885	0.949825	No
Brain-CerebellarHemisphere	171	SHKBP1	ENSG00000160410.14	19	40576851	40591399	-0.00172706	0.00474425	0.716351	17885	0.980031	No
Brain-CerebellarHemisphere	171	LTBP4	ENSG00000090006.17	19	40592883	40629818	0.00834939	0.0107324	0.437824	17885	0.952612	No
Brain-CerebellarHemisphere	171	NUMBL	ENSG00000105245.9	19	40665905	40690972	0.00590902	0.00409955	0.151575	17885	0.906019	No
Brain-CerebellarHemisphere	171	COQ8B	ENSG00000123815.11	19	40691529	40716896	-0.0042759	0.00282063	0.131654	17885	0.900219	No
Brain-CerebellarHemisphere	171	ITPKC	ENSG00000086544.2	19	40717103	40740855	0.000526094	0.00326404	0.872171	17885	0.99229	No
Brain-CerebellarHemisphere	171	C19orf54	ENSG00000188493.14	19	40740861	40751553	-0.00396299	0.00463596	0.394013	17885	0.949825	No
Brain-CerebellarHemisphere	171	SNRPA	ENSG00000077312.8	19	40750637	40765389	-0.00375188	0.00260171	0.151378	17885	0.906019	No
Brain-CerebellarHemisphere	171	MIA	ENSG00000261857.6	19	40771648	40777490	-0.0160946	0.0133203	0.228858	17885	0.920654	No
Brain-CerebellarHemisphere	171	RAB4B	ENSG00000167578.17	19	40778216	40792572	0.00130982	0.00273265	0.632412	17885	0.973771	No
Brain-CerebellarHemisphere	171	EGLN2	ENSG00000269858.5	19	40798996	40808433	0.00191219	0.0019025	0.316479	17885	0.937542	No
Brain-CerebellarHemisphere	171	CTC-490E21.10	ENSG00000269843.1	19	40831221	40837210	-0.00217564	0.0115694	0.851092	17885	0.990932	No
Brain-CerebellarHemisphere	171	CYP2A6	ENSG00000255974.7	19	40843538	40850447	-0.0321513	0.0168534	0.0583528	17885	0.872569	No
Brain-CerebellarHemisphere	171	CYP2A7	ENSG00000198077.10	19	40875439	40882752	-0.027706	0.0216016	0.201628	17885	0.915407	No
Brain-CerebellarHemisphere	171	CYP2S1	ENSG00000167600.13	19	41193049	41207539	-0.0315767	0.0167492	0.0613416	17885	0.876787	No
Brain-CerebellarHemisphere	171	AXL	ENSG00000167601.11	19	41219203	41261766	-0.00271739	0.00454111	0.550483	17885	0.966236	No
Brain-CerebellarHemisphere	171	HNRNPUL1	ENSG00000105323.16	19	41262496	41307598	0.000587734	0.00206483	0.776315	17885	0.985227	No
Brain-CerebellarHemisphere	171	TGFB1	ENSG00000105329.9	19	41301705	41353911	0.00402143	0.00456964	0.380259	17885	0.949825	No
Brain-CerebellarHemisphere	171	CCDC97	ENSG00000142039.3	19	41310189	41324883	-0.000541085	0.00274596	0.844059	17885	0.990931	No
Brain-CerebellarHemisphere	171	TMEM91	ENSG00000142046.14	19	41350911	41384083	0.00582934	0.00405704	0.152858	17885	0.906019	No
Brain-CerebellarHemisphere	171	B9D2	ENSG00000123810.7	19	41354421	41364173	-0.002517	0.00670951	0.708091	17885	0.980013	No
Brain-CerebellarHemisphere	171	EXOSC5	ENSG00000077348.8	19	41386374	41397459	0.00306714	0.00447542	0.4942	17885	0.958338	No
Brain-CerebellarHemisphere	171	BCKDHA	ENSG00000248098.11	19	41397480	41425005	-0.00325548	0.00310673	0.296389	17885	0.934247	No
Brain-CerebellarHemisphere	171	B3GNT8	ENSG00000177191.2	19	41425551	41428730	-0.00317695	0.0118918	0.78972	17885	0.985374	No
Brain-CerebellarHemisphere	171	ATP5SL	ENSG00000105341.18	19	41431318	41440717	-0.00346665	0.00258216	0.181463	17885	0.915407	No
Brain-CerebellarHemisphere	171	PCAT19	ENSG00000267107.6	19	41454169	41500649	0.0049882	0.00829985	0.548754	17885	0.966058	No
Brain-CerebellarHemisphere	171	LINC01480	ENSG00000270164.1	19	41535183	41536904	0.0143088	0.019849	0.472112	17885	0.9546	No
Brain-CerebellarHemisphere	171	AC006129.2	ENSG00000268027.5	19	41545192	41555462	0.00849321	0.0210496	0.68717	17885	0.978947	No
Brain-CerebellarHemisphere	171	CEACAM21	ENSG00000007129.17	19	41549518	41586844	-0.00292326	0.0150558	0.846314	17885	0.990932	No
Brain-CerebellarHemisphere	171	CEACAM4	ENSG00000105352.10	19	41618971	41627074	0.00926255	0.0266	0.728169	17885	0.982033	No
Brain-CerebellarHemisphere	171	CEACAM5	ENSG00000105388.15	19	41708585	41729798	0.0177769	0.0262121	0.498701	17885	0.958805	No
Brain-CerebellarHemisphere	171	CEACAM6	ENSG00000086548.8	19	41750977	41772208	0.0700224	0.0245238	0.00491371	17885	0.728938	No
Brain-CerebellarHemisphere	171	RPS19	ENSG00000105372.6	19	41859918	41872926	0.000200799	0.00273394	0.941549	17885	0.995661	No
Brain-CerebellarHemisphere	171	CD79A	ENSG00000105369.9	19	41877120	41881372	0.0193987	0.0165168	0.242075	17885	0.920654	No
Brain-CerebellarHemisphere	171	ARHGEF1	ENSG00000076928.17	19	41883161	41930150	-0.00380466	0.00228036	0.0973276	17885	0.898285	No
Brain-CerebellarHemisphere	171	CTD-2575K13.6	ENSG00000268041.2	19	41907705	41928516	-0.00132092	0.00646586	0.838404	17885	0.990352	No
Brain-CerebellarHemisphere	171	RABAC1	ENSG00000105404.10	19	41956681	41959390	0.000855039	0.00233379	0.714606	17885	0.980031	No
Brain-CerebellarHemisphere	171	ATP1A3	ENSG00000105409.16	19	41966582	41997497	0.00542573	0.0039276	0.169213	17885	0.908571	No
Brain-CerebellarHemisphere	171	GRIK5	ENSG00000105737.9	19	41998321	42069498	-0.000244885	0.00193323	0.899372	17885	0.994418	No
Brain-CerebellarHemisphere	171	ZNF574	ENSG00000105732.12	19	42068477	42081549	0.00409429	0.00330973	0.218016	17885	0.915407	No
Brain-CerebellarHemisphere	171	POU2F2	ENSG00000028277.21	19	42086110	42196585	0.0068116	0.00432166	0.117111	17885	0.900219	No
Brain-CerebellarHemisphere	171	DEDD2	ENSG00000160570.13	19	42198598	42220140	0.000413776	0.00319431	0.897109	17885	0.994261	No
Brain-CerebellarHemisphere	171	ZNF526	ENSG00000167625.10	19	42220271	42228201	-0.00113172	0.00390497	0.77236	17885	0.984941	No
Brain-CerebellarHemisphere	171	GSK3A	ENSG00000105723.11	19	42230186	42242625	0.000490618	0.00180109	0.785691	17885	0.985374	No
Brain-CerebellarHemisphere	171	ERF	ENSG00000105722.9	19	42247572	42255157	0.00593536	0.00518349	0.254024	17885	0.924734	No
Brain-CerebellarHemisphere	171	CIC	ENSG00000079432.7	19	42268537	42295797	0.00205504	0.00287556	0.475939	17885	0.9546	No
Brain-CerebellarHemisphere	171	PAFAH1B3	ENSG00000079462.7	19	42297033	42303546	0.00488002	0.00322379	0.132207	17885	0.900219	No
Brain-CerebellarHemisphere	171	PRR19	ENSG00000188368.9	19	42302098	42310821	-0.00287476	0.00525057	0.584845	17885	0.970192	No
Brain-CerebellarHemisphere	171	TMEM145	ENSG00000167619.11	19	42313336	42325062	0.00168622	0.00250954	0.502674	17885	0.959274	No
Brain-CerebellarHemisphere	171	MEGF8	ENSG00000105429.12	19	42325609	42378769	0.0042077	0.00294066	0.154562	17885	0.906019	No
Brain-CerebellarHemisphere	171	CNFN	ENSG00000105427.9	19	42387019	42390287	0.000804155	0.0121693	0.947402	17885	0.996181	No
Brain-CerebellarHemisphere	171	LIPE	ENSG00000079435.9	19	42401507	42427426	0.00532516	0.0033976	0.119159	17885	0.900219	No
Brain-CerebellarHemisphere	171	CEACAM1	ENSG00000079385.21	19	42507304	42561234	0.0111346	0.0133249	0.404705	17885	0.949825	No
Brain-CerebellarHemisphere	171	CEACAM8	ENSG00000124469.11	19	42580241	42595055	0.0160922	0.0236878	0.497973	17885	0.958338	No
Brain-CerebellarHemisphere	171	PSG8-AS1	ENSG00000225877.1	19	42821863	42826878	0.0107179	0.0110185	0.332272	17885	0.942904	No
Brain-CerebellarHemisphere	171	AC005392.13	ENSG00000227606.2	19	43153279	43160862	0.0465827	0.0264451	0.0802072	17885	0.89424	No
Brain-CerebellarHemisphere	171	PSG5	ENSG00000204941.13	19	43166256	43186536	0.0542242	0.0206574	0.00957025	17885	0.737776	No
Brain-CerebellarHemisphere	171	PSG9	ENSG00000183668.17	19	43253279	43269530	0.0449197	0.0279826	0.110551	17885	0.900219	No
Brain-CerebellarHemisphere	171	CD177	ENSG00000204936.9	19	43353659	43363172	-0.00716985	0.0177667	0.687117	17885	0.978947	No
Brain-CerebellarHemisphere	171	TEX101	ENSG00000131126.18	19	43401496	43418597	0.013828	0.0263778	0.600898	17885	0.971076	No
Brain-CerebellarHemisphere	171	LYPD3	ENSG00000124466.8	19	43460787	43465660	-0.0067257	0.0124017	0.588408	17885	0.970192	No
Brain-CerebellarHemisphere	171	PHLDB3	ENSG00000176531.10	19	43475103	43504935	0.00619057	0.00560725	0.27136	17885	0.931191	No
Brain-CerebellarHemisphere	171	ETHE1	ENSG00000105755.7	19	43506719	43527244	-0.00108379	0.00290015	0.709157	17885	0.980013	No
Brain-CerebellarHemisphere	171	ZNF575	ENSG00000176472.10	19	43525497	43536130	-0.000665152	0.00437875	0.879468	17885	0.993236	No
Brain-CerebellarHemisphere	171	XRCC1	ENSG00000073050.11	19	43543040	43580473	-0.000655718	0.00218469	0.764487	17885	0.983625	No
Brain-CerebellarHemisphere	171	PINLYP	ENSG00000234465.10	19	43576800	43582104	0.00816307	0.00488739	0.0969728	17885	0.898285	No
Brain-CerebellarHemisphere	171	IRGQ	ENSG00000167378.8	19	43584369	43596135	0.00385258	0.00219802	0.0817007	17885	0.89456	No
Brain-CerebellarHemisphere	171	ZNF576	ENSG00000124444.15	19	43596392	43601157	-0.000937753	0.0024717	0.704934	17885	0.980013	No
Brain-CerebellarHemisphere	171	ZNF428	ENSG00000131116.11	19	43607219	43619874	0.00130516	0.00298382	0.662446	17885	0.976734	No
Brain-CerebellarHemisphere	171	SRRM5	ENSG00000226763.4	19	43612107	43614487	-0.000628569	0.00487266	0.897532	17885	0.994261	No
Brain-CerebellarHemisphere	171	CADM4	ENSG00000105767.2	19	43622368	43639839	0.00309393	0.00216167	0.154447	17885	0.906019	No
Brain-CerebellarHemisphere	171	PLAUR	ENSG00000011422.11	19	43646095	43670547	-0.00403013	0.00647665	0.534726	17885	0.964628	No
Brain-CerebellarHemisphere	171	IRGC	ENSG00000124449.6	19	43716010	43720021	-0.00143765	0.0155855	0.926629	17885	0.994503	No
Brain-CerebellarHemisphere	171	SMG9	ENSG00000105771.13	19	43727992	43754990	-0.00578155	0.00201371	0.00468694	17885	0.728938	No
Brain-CerebellarHemisphere	171	KCNN4	ENSG00000104783.11	19	43766533	43781257	0.000732656	0.0127382	0.954211	17885	0.997052	No
Brain-CerebellarHemisphere	171	AC115522.3	ENSG00000268601.1	19	43794309	43795658	-0.0038983	0.0134091	0.77167	17885	0.984853	No
Brain-CerebellarHemisphere	171	LYPD5	ENSG00000159871.14	19	43795929	43827206	-0.00345598	0.0103511	0.738942	17885	0.982451	No
Brain-CerebellarHemisphere	171	ZNF283	ENSG00000167637.16	19	43827292	43852017	-0.0044065	0.00337407	0.193569	17885	0.915407	No
Brain-CerebellarHemisphere	171	ZNF404	ENSG00000176222.8	19	43872363	43884051	0.000850206	0.00510264	0.867894	17885	0.991769	No
Brain-CerebellarHemisphere	171	RP11-15A1.3	ENSG00000267058.1	19	43901386	43901805	-0.0093593	0.00838131	0.265926	17885	0.928559	No
Brain-CerebellarHemisphere	171	ZNF45	ENSG00000124459.11	19	43912629	43935278	0.000291807	0.00346513	0.933001	17885	0.994503	No
Brain-CerebellarHemisphere	171	ZNF221	ENSG00000159905.14	19	43951223	43967709	0.00338373	0.00600187	0.573752	17885	0.967777	No
Brain-CerebellarHemisphere	171	ZNF155	ENSG00000204920.10	19	43967862	43996895	0.00168503	0.00520861	0.746764	17885	0.982451	No
Brain-CerebellarHemisphere	171	ZNF230	ENSG00000159882.12	19	44002948	44013926	0.00633559	0.0032124	0.0504345	17885	0.872136	No
Brain-CerebellarHemisphere	171	ZNF222	ENSG00000159885.13	19	44025342	44033112	0.00301627	0.00397826	0.449537	17885	0.953337	No
Brain-CerebellarHemisphere	171	ZNF223	ENSG00000178386.12	19	44051367	44067991	-0.00177713	0.00297112	0.550658	17885	0.966236	No
Brain-CerebellarHemisphere	171	ZNF284	ENSG00000186026.6	19	44072144	44089613	-0.00174671	0.00347753	0.616208	17885	0.972816	No
Brain-CerebellarHemisphere	171	ZNF224	ENSG00000267680.5	19	44094339	44109886	0.00250311	0.00234187	0.286867	17885	0.933172	No
Brain-CerebellarHemisphere	171	ZNF225	ENSG00000256294.7	19	44112240	44134816	0.00537456	0.00301695	0.0768755	17885	0.89424	No
Brain-CerebellarHemisphere	171	ZNF234	ENSG00000263002.7	19	44141557	44160309	0.00113901	0.00364015	0.754793	17885	0.982451	No
Brain-CerebellarHemisphere	171	ZNF226	ENSG00000167380.16	19	44165073	44178381	-0.000496953	0.00410381	0.903778	17885	0.994418	No
Brain-CerebellarHemisphere	171	ZNF227	ENSG00000131115.15	19	44207547	44237268	0.00221636	0.00272437	0.417213	17885	0.949825	No
Brain-CerebellarHemisphere	171	ZNF235	ENSG00000159917.15	19	44228729	44305046	0.000286554	0.00388189	0.941254	17885	0.995607	No
Brain-CerebellarHemisphere	171	ZNF233	ENSG00000159915.12	19	44259880	44275317	-0.00054847	0.00569368	0.923388	17885	0.994503	No
Brain-CerebellarHemisphere	171	ZNF112	ENSG00000062370.16	19	44326555	44367217	-0.000708738	0.00458859	0.877459	17885	0.993236	No
Brain-CerebellarHemisphere	171	ZNF285	ENSG00000267508.5	19	44382298	44401608	-0.00115358	0.00415311	0.781579	17885	0.985227	No
Brain-CerebellarHemisphere	171	ZNF229	ENSG00000278318.4	19	44417519	44448578	-0.00328604	0.00765313	0.668273	17885	0.976734	No
Brain-CerebellarHemisphere	171	ZNF180	ENSG00000167384.10	19	44474428	44500524	0.000217168	0.00354181	0.95119	17885	0.996621	No
Brain-CerebellarHemisphere	171	PVR	ENSG00000073008.14	19	44643798	44663583	-0.00346878	0.00272662	0.205288	17885	0.915407	No
Brain-CerebellarHemisphere	171	CEACAM19	ENSG00000186567.12	19	44666958	44684359	0.00659404	0.00467709	0.160666	17885	0.906019	No
Brain-CerebellarHemisphere	171	BCL3	ENSG00000069399.14	19	44747836	44760044	0.00389761	0.00755815	0.60684	17885	0.971195	No
Brain-CerebellarHemisphere	171	BCAM	ENSG00000187244.10	19	44809059	44821420	0.00944758	0.00529828	0.0765995	17885	0.89424	No
Brain-CerebellarHemisphere	171	NECTIN2	ENSG00000130202.9	19	44846175	44889228	-0.00226028	0.00402747	0.575493	17885	0.967777	No
Brain-CerebellarHemisphere	171	TOMM40	ENSG00000130204.12	19	44890569	44903689	-0.00495529	0.00245368	0.0452245	17885	0.864961	No
Brain-CerebellarHemisphere	171	APOE	ENSG00000130203.9	19	44905754	44909393	0.0019772	0.00604499	0.744065	17885	0.982451	No
Brain-CerebellarHemisphere	171	APOC1	ENSG00000130208.9	19	44914247	44919349	-0.0123549	0.0132439	0.352391	17885	0.948673	No
Brain-CerebellarHemisphere	171	APOC2	ENSG00000234906.9	19	44945982	44949565	0.00600427	0.0134155	0.655119	17885	0.976734	No
Brain-CerebellarHemisphere	171	CTB-129P6.11	ENSG00000267114.1	19	44950044	44954007	0.0194656	0.0126328	0.125468	17885	0.900219	No
Brain-CerebellarHemisphere	171	CLPTM1	ENSG00000104853.15	19	44954591	44993341	-0.00147332	0.00214594	0.493425	17885	0.958338	No
Brain-CerebellarHemisphere	171	RELB	ENSG00000104856.13	19	45001430	45038198	0.00408958	0.00871036	0.639393	17885	0.976054	No
Brain-CerebellarHemisphere	171	CLASRP	ENSG00000104859.14	19	45039040	45070956	2.65645e-05	0.00217954	0.990292	17885	0.999463	No
Brain-CerebellarHemisphere	171	ZNF296	ENSG00000170684.8	19	45071500	45076509	0.00267021	0.00502382	0.595856	17885	0.971076	No
Brain-CerebellarHemisphere	171	GEMIN7	ENSG00000142252.10	19	45079195	45091524	0.00211546	0.00410055	0.606691	17885	0.971076	No
Brain-CerebellarHemisphere	171	PPP1R37	ENSG00000104866.10	19	45091792	45147285	0.000538861	0.00178481	0.763138	17885	0.983337	No
Brain-CerebellarHemisphere	171	NKPD1	ENSG00000179846.9	19	45149750	45158737	0.000748934	0.00772721	0.922919	17885	0.994503	No
Brain-CerebellarHemisphere	171	TRAPPC6A	ENSG00000007255.10	19	45162928	45178237	0.00335036	0.00380624	0.380153	17885	0.949825	No
Brain-CerebellarHemisphere	171	BLOC1S3	ENSG00000189114.6	19	45178745	45181801	0.00405976	0.00485987	0.404851	17885	0.949825	No
Brain-CerebellarHemisphere	171	EXOC3L2	ENSG00000283632.2	19	45212621	45245431	-0.00110841	0.0216907	0.959314	17885	0.997052	No
Brain-CerebellarHemisphere	171	MARK4	ENSG00000007047.14	19	45251258	45305283	0.00474307	0.00240175	0.0501348	17885	0.872136	No
Brain-CerebellarHemisphere	171	CKM	ENSG00000104879.4	19	45306414	45322977	0.00832715	0.0183697	0.650985	17885	0.976734	No
Brain-CerebellarHemisphere	171	KLC3	ENSG00000104892.16	19	45333434	45349602	0.0639124	0.0271467	0.0198607	17885	0.840351	No
Brain-CerebellarHemisphere	171	ERCC2	ENSG00000104884.14	19	45349837	45370918	-0.00598818	0.00247834	0.0168931	17885	0.827404	No
Brain-CerebellarHemisphere	171	PPP1R13L	ENSG00000104881.15	19	45379634	45405081	-0.00158866	0.00662458	0.810805	17885	0.989097	No
Brain-CerebellarHemisphere	171	CD3EAP	ENSG00000117877.10	19	45406209	45410766	0.00928954	0.00411133	0.0253029	17885	0.847114	No
Brain-CerebellarHemisphere	171	ERCC1	ENSG00000012061.15	19	45407333	45478828	-0.0014683	0.00216445	0.49859	17885	0.958805	No
Brain-CerebellarHemisphere	171	FOSB	ENSG00000125740.13	19	45467995	45475179	-0.0328112	0.0213736	0.126873	17885	0.900219	No
Brain-CerebellarHemisphere	171	RTN2	ENSG00000125744.11	19	45485289	45497061	0.00125735	0.0033099	0.704579	17885	0.980013	No
Brain-CerebellarHemisphere	171	PPM1N	ENSG00000213889.10	19	45488777	45502510	0.00483236	0.00913414	0.597562	17885	0.971076	No
Brain-CerebellarHemisphere	171	VASP	ENSG00000125753.13	19	45506579	45526983	-0.00200613	0.00402511	0.618934	17885	0.972948	No
Brain-CerebellarHemisphere	171	OPA3	ENSG00000125741.4	19	45527427	45602212	-0.00790283	0.00372734	0.0356427	17885	0.847114	No
Brain-CerebellarHemisphere	171	GPR4	ENSG00000177464.4	19	45589764	45599753	-0.00515391	0.00836909	0.538948	17885	0.964628	No
Brain-CerebellarHemisphere	171	EML2	ENSG00000125746.16	19	45606994	45645629	-0.00200359	0.00274703	0.466923	17885	0.953337	No
Brain-CerebellarHemisphere	171	GIPR	ENSG00000010310.8	19	45668244	45683724	-0.00735643	0.0125634	0.559069	17885	0.966394	No
Brain-CerebellarHemisphere	171	SNRPD2	ENSG00000125743.10	19	45687454	45692389	0.00303325	0.00276156	0.273808	17885	0.93154	No
Brain-CerebellarHemisphere	171	QPCTL	ENSG00000011478.11	19	45692483	45703989	-0.00292646	0.00329374	0.375707	17885	0.949825	No
Brain-CerebellarHemisphere	171	FBXO46	ENSG00000177051.5	19	45710629	45730904	0.00478691	0.00295636	0.107521	17885	0.900219	No
Brain-CerebellarHemisphere	171	SIX5	ENSG00000177045.7	19	45765965	45769226	0.00334245	0.00876679	0.703551	17885	0.980013	No
Brain-CerebellarHemisphere	171	DMPK	ENSG00000104936.17	19	45769717	45782552	-0.000451173	0.0026276	0.863902	17885	0.991459	No
Brain-CerebellarHemisphere	171	DMWD	ENSG00000185800.11	19	45782947	45792802	-0.00445825	0.00318599	0.163792	17885	0.906019	No
Brain-CerebellarHemisphere	171	SYMPK	ENSG00000125755.18	19	45815410	45863290	0.000585527	0.00164848	0.722947	17885	0.9813	No
Brain-CerebellarHemisphere	171	IRF2BP1	ENSG00000170604.4	19	45883607	45886170	0.00262726	0.00343022	0.444937	17885	0.953337	No
Brain-CerebellarHemisphere	171	MYPOP	ENSG00000176182.5	19	45890020	45902604	0.00566611	0.00309752	0.0693624	17885	0.890208	No
Brain-CerebellarHemisphere	171	NANOS2	ENSG00000188425.3	19	45913214	45914870	0.0545805	0.0233842	0.0209275	17885	0.846814	No
Brain-CerebellarHemisphere	171	NOVA2	ENSG00000104967.6	19	45933734	45973546	0.00176193	0.00355345	0.62074	17885	0.97298	No
Brain-CerebellarHemisphere	171	CCDC61	ENSG00000104983.8	19	45995461	46021318	-0.00783198	0.00486507	0.10955	17885	0.900219	No
Brain-CerebellarHemisphere	171	PGLYRP1	ENSG00000008438.4	19	46019153	46023065	-0.00959829	0.0123033	0.436546	17885	0.952612	No
Brain-CerebellarHemisphere	171	CTC-344H19.4	ENSG00000268401.1	19	46027654	46030161	-0.0140098	0.0102854	0.175219	17885	0.915407	No
Brain-CerebellarHemisphere	171	IGFL4	ENSG00000204869.8	19	46039748	46077094	0.0159514	0.00709692	0.0260668	17885	0.847114	No
Brain-CerebellarHemisphere	171	HIF3A	ENSG00000124440.15	19	46297046	46343433	0.0046337	0.00790531	0.558662	17885	0.966394	No
Brain-CerebellarHemisphere	171	PPP5C	ENSG00000011485.14	19	46346994	46392981	0.000691007	0.00202246	0.733083	17885	0.982451	No
Brain-CerebellarHemisphere	171	CCDC8	ENSG00000169515.5	19	46410372	46413584	-0.0164902	0.00775179	0.0350437	17885	0.847114	No
Brain-CerebellarHemisphere	171	LLNLF-187D8.1	ENSG00000277531.2	19	46424697	46428951	0.00271739	0.00462203	0.557476	17885	0.966394	No
Brain-CerebellarHemisphere	171	PNMAL1	ENSG00000182013.17	19	46466491	46471563	0.00225518	0.00313074	0.472447	17885	0.9546	No
Brain-CerebellarHemisphere	171	PPP5D1	ENSG00000230510.6	19	46480796	46601200	0.0034579	0.00694924	0.619504	17885	0.972948	No
Brain-CerebellarHemisphere	171	PNMAL2	ENSG00000204851.6	19	46486906	46494507	0.00110812	0.00485099	0.819624	17885	0.989235	No
Brain-CerebellarHemisphere	171	CALM3	ENSG00000160014.16	19	46601236	46610793	0.00371283	0.00252584	0.143687	17885	0.905157	No
Brain-CerebellarHemisphere	171	PTGIR	ENSG00000160013.8	19	46620468	46625118	0.0103218	0.0223462	0.644823	17885	0.976734	No
Brain-CerebellarHemisphere	171	GNG8	ENSG00000167414.4	19	46634076	46634685	0.0007051	0.0172826	0.967511	17885	0.997205	No
Brain-CerebellarHemisphere	171	DACT3	ENSG00000197380.10	19	46647612	46661138	0.00291063	0.00406493	0.475091	17885	0.9546	No
Brain-CerebellarHemisphere	171	PRKD2	ENSG00000105287.12	19	46674275	46717127	-0.00549972	0.00477505	0.251263	17885	0.923227	No
Brain-CerebellarHemisphere	171	STRN4	ENSG00000090372.14	19	46719507	46746994	-0.000117818	0.00273079	0.965644	17885	0.997158	No
Brain-CerebellarHemisphere	171	FKRP	ENSG00000181027.10	19	46746046	46776974	-0.00198727	0.00419205	0.636153	17885	0.974085	No
Brain-CerebellarHemisphere	171	SLC1A5	ENSG00000105281.12	19	46774883	46787814	0.00177002	0.00952711	0.852864	17885	0.990932	No
Brain-CerebellarHemisphere	171	AP2S1	ENSG00000042753.11	19	46838136	46850992	0.00141531	0.00251712	0.574774	17885	0.967777	No
Brain-CerebellarHemisphere	171	ARHGAP35	ENSG00000160007.18	19	46918676	47005077	0.0050882	0.00202602	0.0130908	17885	0.793441	No
Brain-CerebellarHemisphere	171	NPAS1	ENSG00000130751.9	19	47019820	47045775	-0.00722152	0.00764235	0.346222	17885	0.947874	No
Brain-CerebellarHemisphere	171	TMEM160	ENSG00000130748.6	19	47045907	47048630	0.00593515	0.0114782	0.605866	17885	0.971076	No
Brain-CerebellarHemisphere	171	ZC3H4	ENSG00000130749.9	19	47064187	47113752	0.00432141	0.00267207	0.107939	17885	0.900219	No
Brain-CerebellarHemisphere	171	SAE1	ENSG00000142230.11	19	47113274	47210636	-0.00204045	0.00228847	0.374032	17885	0.949825	No
Brain-CerebellarHemisphere	171	BBC3	ENSG00000105327.17	19	47220824	47232766	-0.00421632	0.00554847	0.448511	17885	0.953337	No
Brain-CerebellarHemisphere	171	CCDC9	ENSG00000105321.12	19	47255980	47271953	-0.00120311	0.00359989	0.738694	17885	0.982451	No
Brain-CerebellarHemisphere	171	INAFM1	ENSG00000257704.3	19	47274453	47275707	0.00390206	0.00426677	0.361919	17885	0.949497	No
Brain-CerebellarHemisphere	171	C5AR1	ENSG00000197405.7	19	47290023	47322066	0.00412346	0.00979219	0.674291	17885	0.976734	No
Brain-CerebellarHemisphere	171	C5AR2	ENSG00000134830.5	19	47332147	47347327	-0.000190698	0.0113509	0.986618	17885	0.999326	No
Brain-CerebellarHemisphere	171	DHX34	ENSG00000134815.18	19	47349281	47382704	-0.00147949	0.00445421	0.740239	17885	0.982451	No
Brain-CerebellarHemisphere	171	MEIS3	ENSG00000105419.17	19	47403124	47419523	-0.00175533	0.0113036	0.876803	17885	0.993236	No
Brain-CerebellarHemisphere	171	SLC8A2	ENSG00000118160.13	19	47428017	47472168	0.000545502	0.00300226	0.856067	17885	0.990932	No
Brain-CerebellarHemisphere	171	KPTN	ENSG00000118162.13	19	47475144	47484268	-0.00106099	0.00314797	0.736561	17885	0.982451	No
Brain-CerebellarHemisphere	171	NAPA	ENSG00000105402.7	19	47487637	47515240	0.00296458	0.00226059	0.191735	17885	0.915407	No
Brain-CerebellarHemisphere	171	ZNF541	ENSG00000118156.12	19	47520685	47555856	-0.0062053	0.0100275	0.536973	17885	0.964628	No
Brain-CerebellarHemisphere	171	GLTSCR1	ENSG00000063169.10	19	47609123	47703277	0.00228175	0.00330714	0.4913	17885	0.958338	No
Brain-CerebellarHemisphere	171	EHD2	ENSG00000024422.11	19	47713343	47743134	0.00538988	0.00671351	0.423345	17885	0.949974	No
Brain-CerebellarHemisphere	171	GLTSCR2	ENSG00000105373.18	19	47745522	47757035	-0.00606239	0.00333018	0.070699	17885	0.890208	No
Brain-CerebellarHemisphere	171	SELENOW	ENSG00000178980.14	19	47778572	47784684	0.00361289	0.00273285	0.188187	17885	0.915407	No
Brain-CerebellarHemisphere	171	SULT2A1	ENSG00000105398.3	19	47870466	47886397	-0.0160711	0.0275775	0.560934	17885	0.966394	No
Brain-CerebellarHemisphere	171	BSPH1	ENSG00000188334.3	19	47968046	47992170	-0.0114388	0.0212126	0.590523	17885	0.970192	No
Brain-CerebellarHemisphere	171	PLA2G4C	ENSG00000105499.13	19	48047843	48110817	-0.00598509	0.00454344	0.189759	17885	0.915407	No
Brain-CerebellarHemisphere	171	LIG1	ENSG00000105486.13	19	48115445	48170603	0.000667195	0.00374566	0.858867	17885	0.990932	No
Brain-CerebellarHemisphere	171	C19orf68	ENSG00000185453.12	19	48170692	48197620	0.00269152	0.00395479	0.497199	17885	0.958338	No
Brain-CerebellarHemisphere	171	CARD8	ENSG00000105483.17	19	48180770	48255946	-3.54561e-05	0.00357885	0.992109	17885	0.999485	No
Brain-CerebellarHemisphere	171	ZNF114	ENSG00000178150.9	19	48270102	48287608	-0.0149932	0.0126908	0.239318	17885	0.920654	No
Brain-CerebellarHemisphere	171	CCDC114	ENSG00000105479.15	19	48296457	48320811	0.00242031	0.0113979	0.832127	17885	0.990352	No
Brain-CerebellarHemisphere	171	EMP3	ENSG00000142227.10	19	48321509	48330553	0.00125672	0.00561997	0.823362	17885	0.989586	No
Brain-CerebellarHemisphere	171	TMEM143	ENSG00000161558.10	19	48332356	48364237	-0.00648008	0.00338497	0.0574901	17885	0.872569	No
Brain-CerebellarHemisphere	171	SYNGR4	ENSG00000105467.8	19	48364395	48376376	0.00960145	0.0123254	0.437217	17885	0.952612	No
Brain-CerebellarHemisphere	171	KDELR1	ENSG00000105438.8	19	48382570	48391553	-3.28667e-05	0.00216458	0.987906	17885	0.999431	No
Brain-CerebellarHemisphere	171	GRIN2D	ENSG00000105464.3	19	48394875	48444931	0.00218355	0.00572536	0.703463	17885	0.980013	No
Brain-CerebellarHemisphere	171	GRWD1	ENSG00000105447.12	19	48445773	48457022	-0.0035578	0.00302614	0.241594	17885	0.920654	No
Brain-CerebellarHemisphere	171	KCNJ14	ENSG00000182324.6	19	48461249	48466980	0.00622014	0.00521638	0.23499	17885	0.920654	No
Brain-CerebellarHemisphere	171	CYTH2	ENSG00000105443.13	19	48469694	48482314	-0.00687373	0.00332264	0.0402968	17885	0.847114	No
Brain-CerebellarHemisphere	171	LMTK3	ENSG00000142235.8	19	48485271	48513189	0.00614828	0.00273237	0.025903	17885	0.847114	No
Brain-CerebellarHemisphere	171	CTC-273B12.10	ENSG00000269814.1	19	48513207	48513660	0.00224114	0.0061538	0.716234	17885	0.980031	No
Brain-CerebellarHemisphere	171	SULT2B1	ENSG00000088002.11	19	48552075	48599425	0.0107013	0.0129367	0.409444	17885	0.949825	No
Brain-CerebellarHemisphere	171	FAM83E	ENSG00000105523.3	19	48600810	48614854	-0.0139478	0.0126434	0.271735	17885	0.93154	No
Brain-CerebellarHemisphere	171	SPACA4	ENSG00000177202.2	19	48606743	48607714	0.00949158	0.0162836	0.560846	17885	0.966394	No
Brain-CerebellarHemisphere	171	RPL18	ENSG00000063177.12	19	48615328	48619271	-0.000902253	0.00298604	0.762954	17885	0.983241	No
Brain-CerebellarHemisphere	171	SPHK2	ENSG00000063176.15	19	48624133	48630029	-0.000691882	0.00298787	0.817195	17885	0.989235	No
Brain-CerebellarHemisphere	171	DBP	ENSG00000105516.10	19	48630407	48637438	0.00914517	0.0056055	0.104904	17885	0.900219	No
Brain-CerebellarHemisphere	171	CA11	ENSG00000063180.8	19	48637942	48646312	0.000624715	0.00243585	0.797944	17885	0.987013	No
Brain-CerebellarHemisphere	171	NTN5	ENSG00000142233.11	19	48661407	48673081	0.00604198	0.00842986	0.47466	17885	0.9546	No
Brain-CerebellarHemisphere	171	FUT2	ENSG00000176920.11	19	48695971	48705950	0.00229024	0.00394232	0.56216	17885	0.966394	No
Brain-CerebellarHemisphere	171	MAMSTR	ENSG00000176909.11	19	48712742	48719721	-0.00209868	0.00382743	0.584288	17885	0.970192	No
Brain-CerebellarHemisphere	171	RASIP1	ENSG00000105538.9	19	48720587	48740721	-0.00340694	0.00326142	0.297891	17885	0.934467	No
Brain-CerebellarHemisphere	171	IZUMO1	ENSG00000182264.8	19	48740888	48746909	0.00211881	0.00574602	0.712842	17885	0.980031	No
Brain-CerebellarHemisphere	171	FUT1	ENSG00000174951.10	19	48748011	48755390	0.00136719	0.00384655	0.722767	17885	0.9813	No
Brain-CerebellarHemisphere	171	FGF21	ENSG00000105550.8	19	48755559	48758330	-0.0292168	0.0232426	0.210707	17885	0.915407	No
Brain-CerebellarHemisphere	171	BCAT2	ENSG00000105552.14	19	48795062	48811029	0.00236943	0.0030165	0.433414	17885	0.9524	No
Brain-CerebellarHemisphere	171	HSD17B14	ENSG00000087076.8	19	48813017	48836678	0.00198971	0.00272952	0.467169	17885	0.953337	No
Brain-CerebellarHemisphere	171	PLEKHA4	ENSG00000105559.11	19	48837097	48868632	-0.00847878	0.00785365	0.282066	17885	0.93154	No
Brain-CerebellarHemisphere	171	PPP1R15A	ENSG00000087074.7	19	48872392	48876057	0.00130608	0.00853948	0.878648	17885	0.993236	No
Brain-CerebellarHemisphere	171	TULP2	ENSG00000104804.7	19	48880965	48898733	0.0238419	0.0118881	0.0467175	17885	0.866445	No
Brain-CerebellarHemisphere	171	NUCB1	ENSG00000104805.15	19	48900050	48923372	9.63099e-05	0.00273303	0.971936	17885	0.997938	No
Brain-CerebellarHemisphere	171	DHDH	ENSG00000104808.7	19	48933682	48944969	-0.00186384	0.00593305	0.75385	17885	0.982451	No
Brain-CerebellarHemisphere	171	BAX	ENSG00000087088.19	19	48954877	48961798	0.00284035	0.00267462	0.28997	17885	0.933461	No
Brain-CerebellarHemisphere	171	CTD-2639E6.9	ENSG00000267898.1	19	48963975	48965158	0.00563417	0.011748	0.632224	17885	0.97375	No
Brain-CerebellarHemisphere	171	FTL	ENSG00000087086.14	19	48965301	48966878	0.00454243	0.00412154	0.272186	17885	0.93154	No
Brain-CerebellarHemisphere	171	GYS1	ENSG00000104812.14	19	48968125	48993310	0.00253467	0.00397219	0.524386	17885	0.963233	No
Brain-CerebellarHemisphere	171	RUVBL2	ENSG00000183207.13	19	48993448	49015979	0.00114437	0.00224073	0.610309	17885	0.97171	No
Brain-CerebellarHemisphere	171	LHB	ENSG00000104826.12	19	49015996	49017081	0.0352145	0.0252369	0.164984	17885	0.906019	No
Brain-CerebellarHemisphere	171	CTB-60B18.10	ENSG00000268655.2	19	49017496	49020523	-0.01587	0.0206868	0.444205	17885	0.953337	No
Brain-CerebellarHemisphere	171	SNRNP70	ENSG00000104852.14	19	49085419	49108605	-0.00245212	0.00269981	0.36521	17885	0.949497	No
Brain-CerebellarHemisphere	171	LIN7B	ENSG00000104863.11	19	49114324	49118396	-0.000183036	0.0035572	0.959032	17885	0.997052	No
Brain-CerebellarHemisphere	171	C19orf73	ENSG00000221916.3	19	49118461	49119140	0.00279541	0.0043326	0.519788	17885	0.962261	No
Brain-CerebellarHemisphere	171	PPFIA3	ENSG00000177380.13	19	49119389	49151026	0.000229532	0.00211745	0.913824	17885	0.994503	No
Brain-CerebellarHemisphere	171	HRC	ENSG00000130528.11	19	49151198	49155424	-0.0033543	0.0107454	0.755353	17885	0.982451	No
Brain-CerebellarHemisphere	171	TRPM4	ENSG00000130529.15	19	49157741	49211836	-0.00116489	0.00574881	0.8397	17885	0.990352	No
Brain-CerebellarHemisphere	171	SLC6A16	ENSG00000063127.15	19	49289638	49325225	0.00260962	0.00972686	0.788847	17885	0.985374	No
Brain-CerebellarHemisphere	171	CTC-301O7.4	ENSG00000197813.5	19	49331617	49340250	0.0158154	0.0196106	0.421256	17885	0.949825	No
Brain-CerebellarHemisphere	171	CD37	ENSG00000104894.11	19	49335171	49340594	-0.00653798	0.00703531	0.354232	17885	0.948673	No
Brain-CerebellarHemisphere	171	TEAD2	ENSG00000074219.13	19	49340861	49362457	0.00298346	0.00670594	0.657039	17885	0.976734	No
Brain-CerebellarHemisphere	171	CCDC155	ENSG00000161609.9	19	49388218	49417994	-0.00801375	0.0149768	0.593394	17885	0.971076	No
Brain-CerebellarHemisphere	171	PTH2	ENSG00000142538.1	19	49422414	49423441	0.0264697	0.0119787	0.02865	17885	0.847114	No
Brain-CerebellarHemisphere	171	GFY	ENSG00000261949.5	19	49423749	49428818	-0.00267205	0.00857516	0.755778	17885	0.982451	No
Brain-CerebellarHemisphere	171	SLC17A7	ENSG00000104888.9	19	49429401	49442360	0.00390441	0.00240345	0.106382	17885	0.900219	No
Brain-CerebellarHemisphere	171	PIH1D1	ENSG00000104872.10	19	49446298	49453497	-0.00173511	0.00245043	0.48	17885	0.955491	No
Brain-CerebellarHemisphere	171	ALDH16A1	ENSG00000161618.9	19	49453169	49471048	-0.00877716	0.00591995	0.140282	17885	0.902892	No
Brain-CerebellarHemisphere	171	FLT3LG	ENSG00000090554.12	19	49474207	49486231	-0.00122444	0.00593947	0.836953	17885	0.990352	No
Brain-CerebellarHemisphere	171	RPL13A	ENSG00000142541.16	19	49487554	49492308	-0.00073373	0.00274358	0.789503	17885	0.985374	No
Brain-CerebellarHemisphere	171	RPS11	ENSG00000142534.6	19	49496374	49499689	-0.000866728	0.00331711	0.794229	17885	0.986479	No
Brain-CerebellarHemisphere	171	FCGRT	ENSG00000104870.12	19	49512279	49526333	-0.00261775	0.00411241	0.525396	17885	0.964014	No
Brain-CerebellarHemisphere	171	RCN3	ENSG00000142552.7	19	49527618	49546962	0.00333057	0.00661856	0.615555	17885	0.972739	No
Brain-CerebellarHemisphere	171	NOSIP	ENSG00000142546.13	19	49555711	49590262	-0.00433431	0.0023007	0.0615256	17885	0.876787	No
Brain-CerebellarHemisphere	171	PRRG2	ENSG00000126460.10	19	49580646	49591015	0.00680127	0.0117424	0.563324	17885	0.966443	No
Brain-CerebellarHemisphere	171	PRR12	ENSG00000126464.13	19	49591643	49626324	0.00563286	0.00364962	0.124853	17885	0.900219	No
Brain-CerebellarHemisphere	171	RRAS	ENSG00000126458.3	19	49635292	49640201	-0.00334725	0.00458098	0.466119	17885	0.953337	No
Brain-CerebellarHemisphere	171	SCAF1	ENSG00000126461.14	19	49642125	49658642	0.00246645	0.00251488	0.32831	17885	0.940339	No
Brain-CerebellarHemisphere	171	IRF3	ENSG00000126456.15	19	49659569	49665141	-0.00314954	0.0033276	0.345431	17885	0.947819	No
Brain-CerebellarHemisphere	171	BCL2L12	ENSG00000126453.9	19	49665876	49673916	-0.00847534	0.00700708	0.228371	17885	0.920654	No
Brain-CerebellarHemisphere	171	PRMT1	ENSG00000126457.21	19	49675786	49688663	-0.00128959	0.00241585	0.594271	17885	0.971076	No
Brain-CerebellarHemisphere	171	ADM5	ENSG00000224420.3	19	49689030	49690575	0.00624001	0.00598165	0.298549	17885	0.934467	No
Brain-CerebellarHemisphere	171	CPT1C	ENSG00000169169.14	19	49690898	49713731	-0.00536605	0.0025993	0.0407117	17885	0.847646	No
Brain-CerebellarHemisphere	171	TSKS	ENSG00000126467.10	19	49739755	49763330	0.0133652	0.0128706	0.300751	17885	0.935507	No
Brain-CerebellarHemisphere	171	AP2A1	ENSG00000196961.12	19	49766968	49806868	-0.000297185	0.00204097	0.884426	17885	0.99359	No
Brain-CerebellarHemisphere	171	FUZ	ENSG00000010361.13	19	49807113	49817376	-0.00455365	0.0036075	0.208823	17885	0.915407	No
Brain-CerebellarHemisphere	171	MED25	ENSG00000104973.16	19	49818279	49838638	-0.00335622	0.0024571	0.174021	17885	0.914449	No
Brain-CerebellarHemisphere	171	PTOV1	ENSG00000104960.15	19	49851058	49860744	-0.000142208	0.00184575	0.93869	17885	0.99499	No
Brain-CerebellarHemisphere	171	PNKP	ENSG00000039650.11	19	49859882	49867909	-0.00337366	0.00340482	0.323366	17885	0.938854	No
Brain-CerebellarHemisphere	171	AKT1S1	ENSG00000204673.10	19	49869033	49878459	0.00119645	0.00220507	0.588222	17885	0.970192	No
Brain-CerebellarHemisphere	171	TBC1D17	ENSG00000104946.12	19	49878076	49888749	-0.00374685	0.00213346	0.0811035	17885	0.89424	No
Brain-CerebellarHemisphere	171	IL4I1	ENSG00000104951.15	19	49889654	49904321	0.00626626	0.0130766	0.632502	17885	0.973771	No
Brain-CerebellarHemisphere	171	NUP62	ENSG00000213024.11	19	49906825	49929700	0.00249693	0.00231457	0.282425	17885	0.93154	No
Brain-CerebellarHemisphere	171	ATF5	ENSG00000169136.10	19	49929764	49933935	0.00524236	0.00705623	0.458688	17885	0.953337	No
Brain-CerebellarHemisphere	171	SIGLEC11	ENSG00000161640.15	19	49948985	49961172	0.00548336	0.0202714	0.787152	17885	0.985374	No
Brain-CerebellarHemisphere	171	VRK3	ENSG00000105053.10	19	49976467	50025805	-0.00486267	0.00234053	0.0394628	17885	0.847114	No
Brain-CerebellarHemisphere	171	ZNF473	ENSG00000142528.15	19	50025947	50053414	0.0035514	0.00432913	0.413326	17885	0.949825	No
Brain-CerebellarHemisphere	171	CTD-2126E3.4	ENSG00000267890.1	19	50075123	50075902	0.000119446	0.00486443	0.980443	17885	0.998309	No
Brain-CerebellarHemisphere	171	MYH14	ENSG00000105357.15	19	50188186	50310545	-0.0011135	0.00602354	0.853591	17885	0.990932	No
Brain-CerebellarHemisphere	171	KCNC3	ENSG00000131398.13	19	50311937	50333515	0.00126688	0.00285904	0.658325	17885	0.976734	No
Brain-CerebellarHemisphere	171	NR1H2	ENSG00000131408.13	19	50329653	50382982	0.00495357	0.0032971	0.13511	17885	0.900409	No
Brain-CerebellarHemisphere	171	NAPSA	ENSG00000131400.7	19	50358477	50365830	-0.0108516	0.0065213	0.0982102	17885	0.898285	No
Brain-CerebellarHemisphere	171	POLD1	ENSG00000062822.12	19	50384204	50418018	-0.00852804	0.00386537	0.028896	17885	0.847114	No
Brain-CerebellarHemisphere	171	MYBPC2	ENSG00000086967.9	19	50432903	50466321	-0.017288	0.0183189	0.346839	17885	0.947924	No
Brain-CerebellarHemisphere	171	FAM71E1	ENSG00000142530.10	19	50466785	50476753	-0.00586552	0.00516297	0.257749	17885	0.925379	No
Brain-CerebellarHemisphere	171	EMC10	ENSG00000161671.16	19	50476943	50490870	-0.00136701	0.00207517	0.511075	17885	0.961209	No
Brain-CerebellarHemisphere	171	JOSD2	ENSG00000161677.11	19	50505998	50511353	-0.00126575	0.00311616	0.685187	17885	0.978947	No
Brain-CerebellarHemisphere	171	ASPDH	ENSG00000204653.9	19	50511600	50514690	-0.000326609	0.00480058	0.945849	17885	0.996181	No
Brain-CerebellarHemisphere	171	LRRC4B	ENSG00000131409.12	19	50516892	50568045	0.000677632	0.00252314	0.788635	17885	0.985374	No
Brain-CerebellarHemisphere	171	SYT3	ENSG00000213023.10	19	50621307	50639827	-0.00176516	0.00332763	0.596586	17885	0.971076	No
Brain-CerebellarHemisphere	171	C19orf81	ENSG00000235034.6	19	50649445	50659310	0.000562848	0.00816741	0.945151	17885	0.996181	No
Brain-CerebellarHemisphere	171	SHANK1	ENSG00000161681.15	19	50661827	50719450	0.000434158	0.00416119	0.917044	17885	0.994503	No
Brain-CerebellarHemisphere	171	CLEC11A	ENSG00000105472.12	19	50723329	50725718	0.00274893	0.00301264	0.362998	17885	0.949497	No
Brain-CerebellarHemisphere	171	CTD-2568A17.1	ENSG00000261341.6	19	50776141	50793142	-0.0014476	0.0198023	0.941822	17885	0.995754	No
Brain-CerebellarHemisphere	171	ACPT	ENSG00000142513.5	19	50790415	50795224	-0.0322932	0.0202662	0.113178	17885	0.900219	No
Brain-CerebellarHemisphere	171	C19orf48	ENSG00000167747.13	19	50797704	50804929	-0.00217708	0.00348334	0.532929	17885	0.964476	No
Brain-CerebellarHemisphere	171	LINC01869	ENSG00000180279.6	19	50808874	50818880	0.00861527	0.0152853	0.573851	17885	0.967777	No
Brain-CerebellarHemisphere	171	KLK1	ENSG00000167748.10	19	50819148	50823787	-0.0271004	0.0279094	0.333114	17885	0.942904	No
Brain-CerebellarHemisphere	171	KLK3	ENSG00000142515.14	19	50854915	50860764	0.0600558	0.0427661	0.162315	17885	0.906019	No
Brain-CerebellarHemisphere	171	KLK2	ENSG00000167751.12	19	50861568	50880567	0.0883051	0.0336042	0.00949349	17885	0.737776	No
Brain-CerebellarHemisphere	171	KLK4	ENSG00000167749.11	19	50906352	50910738	-0.00869375	0.022471	0.699391	17885	0.980013	No
Brain-CerebellarHemisphere	171	KLK5	ENSG00000167754.12	19	50943303	50953093	-0.00169493	0.0283987	0.952488	17885	0.996766	No
Brain-CerebellarHemisphere	171	KLK6	ENSG00000167755.14	19	50958631	50969673	0.0101675	0.00757839	0.181753	17885	0.915407	No
Brain-CerebellarHemisphere	171	KLK7	ENSG00000169035.11	19	50976482	50984099	-0.0040537	0.0205063	0.843564	17885	0.990828	No
Brain-CerebellarHemisphere	171	KLK8	ENSG00000129455.15	19	50996007	51002711	0.0105481	0.0214317	0.623322	17885	0.973567	No
Brain-CerebellarHemisphere	171	KLK10	ENSG00000129451.11	19	51012739	51020175	-0.0144478	0.0129208	0.265289	17885	0.927968	No
Brain-CerebellarHemisphere	171	KLK11	ENSG00000167757.13	19	51022216	51028039	-0.0139685	0.0253513	0.58246	17885	0.969772	No
Brain-CerebellarHemisphere	171	KLK14	ENSG00000129437.9	19	51077495	51084245	0.00486906	0.00691944	0.482731	17885	0.956088	No
Brain-CerebellarHemisphere	171	CTU1	ENSG00000142544.6	19	51097606	51108370	0.00469219	0.0046332	0.31283	17885	0.936527	No
Brain-CerebellarHemisphere	171	SIGLEC9	ENSG00000129450.8	19	51124908	51136651	0.0174997	0.0136937	0.203259	17885	0.915407	No
Brain-CerebellarHemisphere	171	SIGLEC7	ENSG00000168995.13	19	51142299	51147317	-0.0455803	0.0243369	0.0630425	17885	0.879497	No
Brain-CerebellarHemisphere	171	CD33	ENSG00000105383.14	19	51225064	51240016	0.01967	0.0139365	0.160211	17885	0.906019	No
Brain-CerebellarHemisphere	171	IGLON5	ENSG00000142549.9	19	51311848	51330354	-0.00122719	0.00261657	0.63975	17885	0.976054	No
Brain-CerebellarHemisphere	171	VSIG10L	ENSG00000186806.5	19	51331536	51342124	-0.00384617	0.00502422	0.445169	17885	0.953337	No
Brain-CerebellarHemisphere	171	ETFB	ENSG00000105379.9	19	51345247	51366418	0.0010854	0.00333927	0.745605	17885	0.982451	No
Brain-CerebellarHemisphere	171	CLDND2	ENSG00000160318.6	19	51367098	51369003	-0.00976429	0.00617027	0.115662	17885	0.900219	No
Brain-CerebellarHemisphere	171	NKG7	ENSG00000105374.9	19	51371606	51372715	-0.0166305	0.0132235	0.210487	17885	0.915407	No
Brain-CerebellarHemisphere	171	SIGLEC10	ENSG00000142512.14	19	51410021	51417803	0.00989248	0.0114721	0.389903	17885	0.949825	No
Brain-CerebellarHemisphere	171	SIGLEC8	ENSG00000105366.15	19	51450847	51458456	-0.018595	0.0133941	0.167121	17885	0.907843	No
Brain-CerebellarHemisphere	171	ZNF175	ENSG00000105497.7	19	51571298	51592508	0.00191373	0.00224889	0.396152	17885	0.949825	No
Brain-CerebellarHemisphere	171	AC018755.17	ENSG00000267808.1	19	51599289	51600470	0.0295322	0.0232866	0.206703	17885	0.915407	No
Brain-CerebellarHemisphere	171	SIGLEC5	ENSG00000105501.12	19	51611927	51645545	0.00556984	0.015979	0.727902	17885	0.982033	No
Brain-CerebellarHemisphere	171	SIGLEC14	ENSG00000254415.3	19	51642553	51646801	0.00515877	0.0241398	0.83107	17885	0.990352	No
Brain-CerebellarHemisphere	171	SPACA6P-AS	ENSG00000269959.1	19	51685363	51693456	0.000760142	0.00572616	0.894571	17885	0.993995	No
Brain-CerebellarHemisphere	171	SPACA6	ENSG00000182310.13	19	51693496	51712387	-0.0060007	0.00436104	0.170893	17885	0.911548	No
Brain-CerebellarHemisphere	171	HAS1	ENSG00000105509.10	19	51713112	51723994	-0.00372083	0.00891694	0.677077	17885	0.977187	No
Brain-CerebellarHemisphere	171	FPR1	ENSG00000171051.8	19	51745172	51804110	-0.000380468	0.0125513	0.975858	17885	0.998002	No
Brain-CerebellarHemisphere	171	FPR2	ENSG00000171049.8	19	51752026	51770526	-0.0307842	0.0261657	0.241268	17885	0.920654	No
Brain-CerebellarHemisphere	171	FPR3	ENSG00000187474.4	19	51795163	51826189	0.00395905	0.0260058	0.879206	17885	0.993236	No
Brain-CerebellarHemisphere	171	ZNF577	ENSG00000161551.14	19	51804816	51887976	-0.00876153	0.00722381	0.2271	17885	0.920654	No
Brain-CerebellarHemisphere	171	ZNF649	ENSG00000198093.10	19	51889224	51905040	-0.00150791	0.00413547	0.715906	17885	0.980031	No
Brain-CerebellarHemisphere	171	ZNF613	ENSG00000176024.17	19	51927147	51948759	0.00527261	0.00436976	0.229493	17885	0.920654	No
Brain-CerebellarHemisphere	171	ZNF350	ENSG00000256683.6	19	51964343	51986856	0.00737122	0.00471507	0.120096	17885	0.900219	No
Brain-CerebellarHemisphere	171	ZNF615	ENSG00000197619.13	19	51991332	52008230	0.00479839	0.00287027	0.0966718	17885	0.898285	No
Brain-CerebellarHemisphere	171	ZNF614	ENSG00000142556.18	19	52012765	52030240	0.00524811	0.00296391	0.0786595	17885	0.89424	No
Brain-CerebellarHemisphere	171	ZNF432	ENSG00000256087.6	19	52031379	52049006	0.00461488	0.00273774	0.0939554	17885	0.898285	No
Brain-CerebellarHemisphere	171	ZNF841	ENSG00000197608.11	19	52064466	52095765	0.00177149	0.00287508	0.538733	17885	0.964628	No
Brain-CerebellarHemisphere	171	ZNF616	ENSG00000204611.6	19	52113091	52139922	0.00327218	0.00378779	0.389045	17885	0.949825	No
Brain-CerebellarHemisphere	171	CTC-471J1.9	ENSG00000268458.1	19	52142626	52144156	0.00462045	0.0165602	0.780624	17885	0.985227	No
Brain-CerebellarHemisphere	171	ZNF836	ENSG00000196267.12	19	52153864	52171643	-0.00148026	0.00318746	0.643038	17885	0.976708	No
Brain-CerebellarHemisphere	171	PPP2R1A	ENSG00000105568.17	19	52190039	52229207	0.000965766	0.00229931	0.675073	17885	0.976734	No
Brain-CerebellarHemisphere	171	ZNF766	ENSG00000196214.10	19	52269571	52296046	0.00175895	0.00277667	0.527395	17885	0.964014	No
Brain-CerebellarHemisphere	171	ZNF480	ENSG00000198464.13	19	52297177	52325922	0.0048552	0.00492382	0.3257	17885	0.9393	No
Brain-CerebellarHemisphere	171	ZNF610	ENSG00000167554.14	19	52336245	52367778	0.0102302	0.00480203	0.0347811	17885	0.847114	No
Brain-CerebellarHemisphere	171	ZNF880	ENSG00000221923.8	19	52369917	52385795	0.0029069	0.00509572	0.569225	17885	0.967195	No
Brain-CerebellarHemisphere	171	ZNF528	ENSG00000167555.13	19	52397849	52418404	0.00200286	0.00381107	0.599991	17885	0.971076	No
Brain-CerebellarHemisphere	171	ZNF534	ENSG00000198633.10	19	52429187	52452315	0.00275923	0.00935836	0.768526	17885	0.984801	No
Brain-CerebellarHemisphere	171	ZNF578	ENSG00000258405.9	19	52453576	52512154	-0.00482623	0.0105997	0.649543	17885	0.976734	No
Brain-CerebellarHemisphere	171	ZNF808	ENSG00000198482.11	19	52527652	52564464	0.00535464	0.00398348	0.180923	17885	0.915407	No
Brain-CerebellarHemisphere	171	ZNF701	ENSG00000167562.12	19	52556337	52587174	0.00257113	0.00488642	0.599547	17885	0.971076	No
Brain-CerebellarHemisphere	171	ZNF83	ENSG00000167766.18	19	52594060	52690496	0.00407678	0.00396717	0.30579	17885	0.935507	No
Brain-CerebellarHemisphere	171	ZNF611	ENSG00000213020.9	19	52702813	52735073	-0.000265544	0.00322306	0.934448	17885	0.994503	No
Brain-CerebellarHemisphere	171	ZNF600	ENSG00000189190.9	19	52764195	52786791	0.000240401	0.00541398	0.964642	17885	0.997158	No
Brain-CerebellarHemisphere	171	ZNF28	ENSG00000198538.10	19	52797409	52821669	0.00573543	0.00399565	0.153264	17885	0.906019	No
Brain-CerebellarHemisphere	171	ZNF468	ENSG00000204604.9	19	52838008	52857649	0.0012066	0.00479873	0.801819	17885	0.988694	No
Brain-CerebellarHemisphere	171	ZNF320	ENSG00000182986.12	19	52863790	52897684	-0.00689615	0.00524041	0.19021	17885	0.915407	No
Brain-CerebellarHemisphere	171	ZNF888	ENSG00000213793.5	19	52904417	52923481	0.00373064	0.00438728	0.396505	17885	0.949825	No
Brain-CerebellarHemisphere	171	CTD-2331H12.7	ENSG00000269646.1	19	52923673	52924075	-0.00163292	0.0133981	0.903161	17885	0.994418	No
Brain-CerebellarHemisphere	171	ZNF816	ENSG00000180257.13	19	52949379	52962911	-0.000589442	0.00418954	0.888302	17885	0.993927	No
Brain-CerebellarHemisphere	171	CTD-2620I22.3	ENSG00000267943.1	19	53007512	53013180	0.00966813	0.00781231	0.217829	17885	0.915407	No
Brain-CerebellarHemisphere	171	ERVV-1	ENSG00000269526.1	19	53013921	53016122	0.0116684	0.00953522	0.222991	17885	0.915998	No
Brain-CerebellarHemisphere	171	ZNF160	ENSG00000170949.17	19	53066606	53103436	0.00653091	0.00370818	0.0802531	17885	0.89424	No
Brain-CerebellarHemisphere	171	ZNF415	ENSG00000170954.11	19	53107879	53133077	0.00612292	0.00220969	0.00630215	17885	0.728938	No
Brain-CerebellarHemisphere	171	ZNF347	ENSG00000197937.12	19	53124072	53159060	0.00402958	0.00328476	0.221851	17885	0.915407	No
Brain-CerebellarHemisphere	171	ZNF665	ENSG00000197497.10	19	53159213	53193386	0.00230121	0.0051917	0.658229	17885	0.976734	No
Brain-CerebellarHemisphere	171	ZNF677	ENSG00000197928.10	19	53235381	53254898	-0.0022399	0.00410677	0.586282	17885	0.970192	No
Brain-CerebellarHemisphere	171	VN1R2	ENSG00000196131.6	19	53258292	53261837	0.0332783	0.023088	0.151579	17885	0.906019	No
Brain-CerebellarHemisphere	171	ZNF845	ENSG00000213799.11	19	53333749	53354869	-0.00666541	0.0039653	0.0948707	17885	0.898285	No
Brain-CerebellarHemisphere	171	ZNF525	ENSG00000203326.11	19	53365693	53392217	0.00171299	0.00403166	0.671534	17885	0.976734	No
Brain-CerebellarHemisphere	171	ZNF765	ENSG00000196417.12	19	53389793	53430413	-0.00455144	0.00476589	0.341122	17885	0.946508	No
Brain-CerebellarHemisphere	171	ZNF761	ENSG00000160336.14	19	53445001	53458261	0.00382933	0.00482416	0.428585	17885	0.951967	No
Brain-CerebellarHemisphere	171	ZNF813	ENSG00000198346.10	19	53467735	53496255	-0.00106188	0.0118947	0.928984	17885	0.994503	No
Brain-CerebellarHemisphere	171	ZNF331	ENSG00000130844.16	19	53520981	53580269	-0.000498699	0.00514611	0.92293	17885	0.994503	No
Brain-CerebellarHemisphere	171	MYADM	ENSG00000179820.15	19	53866223	53876437	-0.00375819	0.00432463	0.386234	17885	0.949825	No
Brain-CerebellarHemisphere	171	PRKCG	ENSG00000126583.10	19	53879190	53907652	0.000870316	0.00661991	0.895581	17885	0.994062	No
Brain-CerebellarHemisphere	171	CACNG7	ENSG00000105605.7	19	53909335	53943941	0.000832426	0.00260806	0.750041	17885	0.982451	No
Brain-CerebellarHemisphere	171	CACNG8	ENSG00000142408.4	19	53963040	53990215	-0.00799605	0.00582301	0.171758	17885	0.911885	No
Brain-CerebellarHemisphere	171	OSCAR	ENSG00000170909.13	19	54094668	54102692	0.00178622	0.0128226	0.889399	17885	0.993927	No
Brain-CerebellarHemisphere	171	NDUFA3	ENSG00000170906.15	19	54102728	54109257	0.00682065	0.00342214	0.0480771	17885	0.871608	No
Brain-CerebellarHemisphere	171	TFPT	ENSG00000105619.13	19	54108026	54115409	0.00176436	0.00263461	0.504097	17885	0.959336	No
Brain-CerebellarHemisphere	171	PRPF31	ENSG00000105618.13	19	54115676	54131719	-0.00149598	0.00169686	0.379406	17885	0.949825	No
Brain-CerebellarHemisphere	171	CNOT3	ENSG00000088038.17	19	54137728	54154455	-0.000634023	0.00202404	0.754532	17885	0.982451	No
Brain-CerebellarHemisphere	171	LENG1	ENSG00000105617.3	19	54155161	54159882	0.00100822	0.00335493	0.764201	17885	0.983625	No
Brain-CerebellarHemisphere	171	TMC4	ENSG00000167608.11	19	54160108	54173250	-0.0053686	0.010428	0.607439	17885	0.971266	No
Brain-CerebellarHemisphere	171	MBOAT7	ENSG00000125505.16	19	54173412	54189882	0.000209985	0.00303336	0.944903	17885	0.996181	No
Brain-CerebellarHemisphere	171	TSEN34	ENSG00000170892.10	19	54189938	54194536	-0.00574874	0.00406212	0.159094	17885	0.906019	No
Brain-CerebellarHemisphere	171	RPS9	ENSG00000170889.13	19	54200742	54249003	0.00115511	0.00412254	0.779717	17885	0.985227	No
Brain-CerebellarHemisphere	171	LILRB3	ENSG00000204577.11	19	54216278	54223506	-0.0117178	0.0144457	0.418569	17885	0.949825	No
Brain-CerebellarHemisphere	171	LILRA6	ENSG00000244482.10	19	54236592	54242791	-0.030277	0.0182727	0.0996333	17885	0.898285	No
Brain-CerebellarHemisphere	171	LILRB5	ENSG00000105609.16	19	54249431	54257301	0.00180697	0.0178195	0.919366	17885	0.994503	No
Brain-CerebellarHemisphere	171	LILRB2	ENSG00000131042.14	19	54273821	54281184	3.84051e-05	0.0140902	0.997829	17885	0.99982	No
Brain-CerebellarHemisphere	171	LILRA5	ENSG00000187116.13	19	54307070	54313139	0.0378832	0.0251738	0.134476	17885	0.900219	No
Brain-CerebellarHemisphere	171	LILRA4	ENSG00000239961.2	19	54333185	54339150	0.0574305	0.026586	0.0323576	17885	0.847114	No
Brain-CerebellarHemisphere	171	LAIR1	ENSG00000167613.15	19	54351384	54370558	0.00876121	0.00814052	0.283557	17885	0.93154	No
Brain-CerebellarHemisphere	171	TTYH1	ENSG00000167614.13	19	54415219	54436900	0.00449731	0.00457527	0.327221	17885	0.940287	No
Brain-CerebellarHemisphere	171	CTD-2587H19.3	ENSG00000269873.1	19	54438010	54438346	-0.00916839	0.0103279	0.376116	17885	0.949825	No
Brain-CerebellarHemisphere	171	AC008746.12	ENSG00000267838.2	19	54438665	54439544	0.00149925	0.00721074	0.835576	17885	0.990352	No
Brain-CerebellarHemisphere	171	LENG8	ENSG00000167615.16	19	54449046	54461795	0.00240791	0.00256466	0.34931	17885	0.948623	No
Brain-CerebellarHemisphere	171	LENG9	ENSG00000275183.1	19	54462038	54463711	-0.0033588	0.00738837	0.650054	17885	0.976734	No
Brain-CerebellarHemisphere	171	CDC42EP5	ENSG00000167617.2	19	54465026	54473264	0.00944144	0.0163719	0.565023	17885	0.966443	No
Brain-CerebellarHemisphere	171	LILRA2	ENSG00000239998.5	19	54572920	54589440	-0.00327454	0.0139683	0.814976	17885	0.989097	No
Brain-CerebellarHemisphere	171	LILRA1	ENSG00000104974.11	19	54593582	54602090	0.0176585	0.0157192	0.263085	17885	0.927159	No
Brain-CerebellarHemisphere	171	LILRB1	ENSG00000104972.15	19	54617158	54637528	-0.0169385	0.0100307	0.0933758	17885	0.898285	No
Brain-CerebellarHemisphere	171	LILRB4	ENSG00000186818.12	19	54643889	54670359	0.0126932	0.00981905	0.19811	17885	0.915407	No
Brain-CerebellarHemisphere	171	FCAR	ENSG00000186431.18	19	54874248	54890472	0.00434681	0.0243475	0.858547	17885	0.990932	No
Brain-CerebellarHemisphere	171	CTB-61M7.2	ENSG00000268734.1	19	54890673	54891420	0.011303	0.0266413	0.671983	17885	0.976734	No
Brain-CerebellarHemisphere	171	NLRP2	ENSG00000022556.15	19	54953130	55001142	-0.0166899	0.0297281	0.575356	17885	0.967777	No
Brain-CerebellarHemisphere	171	GP6	ENSG00000088053.11	19	55013705	55038264	0.00317721	0.00657096	0.629435	17885	0.97375	No
Brain-CerebellarHemisphere	171	RDH13	ENSG00000160439.15	19	55039108	55071291	-0.00237154	0.00349044	0.497915	17885	0.958338	No
Brain-CerebellarHemisphere	171	EPS8L1	ENSG00000131037.14	19	55072020	55087922	-0.010087	0.0154171	0.513944	17885	0.961596	No
Brain-CerebellarHemisphere	171	PPP1R12C	ENSG00000125503.12	19	55090913	55117559	-0.00224933	0.00222375	0.313416	17885	0.936527	No
Brain-CerebellarHemisphere	171	TNNT1	ENSG00000105048.16	19	55132794	55149354	0.0100804	0.0133611	0.451761	17885	0.953337	No
Brain-CerebellarHemisphere	171	TNNI3	ENSG00000129991.12	19	55151770	55157732	0.0250003	0.025551	0.32944	17885	0.941068	No
Brain-CerebellarHemisphere	171	DNAAF3	ENSG00000167646.13	19	55158661	55166722	-0.0141169	0.026607	0.596507	17885	0.971076	No
Brain-CerebellarHemisphere	171	SYT5	ENSG00000129990.14	19	55171199	55180441	0.00927899	0.00894651	0.30134	17885	0.935507	No
Brain-CerebellarHemisphere	171	PTPRH	ENSG00000080031.9	19	55181248	55209506	0.00397437	0.012447	0.749944	17885	0.982451	No
Brain-CerebellarHemisphere	171	CTD-2587H24.10	ENSG00000267649.1	19	55216660	55221616	0.0119536	0.00837323	0.1555	17885	0.906019	No
Brain-CerebellarHemisphere	171	TMEM86B	ENSG00000180089.5	19	55226748	55229264	0.00339646	0.00329229	0.303912	17885	0.935507	No
Brain-CerebellarHemisphere	171	PPP6R1	ENSG00000105063.18	19	55229780	55258995	0.00128492	0.00196135	0.513399	17885	0.961518	No
Brain-CerebellarHemisphere	171	HSPBP1	ENSG00000133265.10	19	55262231	55280381	0.00125485	0.00262693	0.633573	17885	0.974085	No
Brain-CerebellarHemisphere	171	BRSK1	ENSG00000160469.16	19	55282072	55312533	0.00379536	0.00258181	0.14366	17885	0.905157	No
Brain-CerebellarHemisphere	171	TMEM150B	ENSG00000180061.9	19	55312801	55325340	0.0204193	0.0151593	0.18003	17885	0.915407	No
Brain-CerebellarHemisphere	171	CTD-2105E13.16	ENSG00000276831.1	19	55338945	55339283	0.00456207	0.0233992	0.845684	17885	0.990932	No
Brain-CerebellarHemisphere	171	KMT5C	ENSG00000133247.13	19	55339853	55348120	0.0014218	0.00332048	0.66913	17885	0.976734	No
Brain-CerebellarHemisphere	171	COX6B2	ENSG00000160471.12	19	55349306	55354814	0.00345938	0.0108424	0.750127	17885	0.982451	No
Brain-CerebellarHemisphere	171	FAM71E2	ENSG00000180043.11	19	55354908	55363260	-0.0119286	0.0145991	0.415191	17885	0.949825	No
Brain-CerebellarHemisphere	171	IL11	ENSG00000095752.6	19	55364389	55370463	0.00496983	0.00442026	0.262682	17885	0.927159	No
Brain-CerebellarHemisphere	171	TMEM190	ENSG00000160472.4	19	55376836	55378244	0.00349605	0.0112185	0.755755	17885	0.982451	No
Brain-CerebellarHemisphere	171	TMEM238	ENSG00000233493.3	19	55379245	55384598	-0.000806792	0.00772865	0.917	17885	0.994503	No
Brain-CerebellarHemisphere	171	RPL28	ENSG00000108107.14	19	55385345	55403250	0.0013468	0.00267326	0.615144	17885	0.972583	No
Brain-CerebellarHemisphere	171	UBE2S	ENSG00000108106.13	19	55399745	55407777	-0.0051571	0.0041487	0.215797	17885	0.915407	No
Brain-CerebellarHemisphere	171	SHISA7	ENSG00000187902.11	19	55428740	55442863	0.00556996	0.00938706	0.553836	17885	0.966394	No
Brain-CerebellarHemisphere	171	ISOC2	ENSG00000063241.7	19	55452985	55462343	0.00660193	0.00471671	0.163685	17885	0.906019	No
Brain-CerebellarHemisphere	171	ZNF628	ENSG00000197483.9	19	55476483	55484487	-0.00211564	0.00379618	0.578153	17885	0.968554	No
Brain-CerebellarHemisphere	171	NAT14	ENSG00000090971.4	19	55485004	55487568	-0.0015553	0.0023668	0.512111	17885	0.961209	No
Brain-CerebellarHemisphere	171	SSC5D	ENSG00000179954.15	19	55488404	55519098	0.000249853	0.0127219	0.984357	17885	0.99885	No
Brain-CerebellarHemisphere	171	SBK2	ENSG00000187550.8	19	55529733	55537089	-0.0238711	0.0168527	0.158729	17885	0.906019	No
Brain-CerebellarHemisphere	171	SBK3	ENSG00000231274.5	19	55540656	55545543	-0.026581	0.019548	0.175952	17885	0.915407	No
Brain-CerebellarHemisphere	171	ZNF579	ENSG00000218891.4	19	55576770	55580845	-0.000646718	0.00390115	0.868558	17885	0.99203	No
Brain-CerebellarHemisphere	171	FIZ1	ENSG00000179943.7	19	55591371	55601878	-0.00295306	0.00235525	0.211871	17885	0.915407	No
Brain-CerebellarHemisphere	171	ZNF524	ENSG00000171443.6	19	55601971	55603138	-0.00324803	0.00347731	0.351782	17885	0.948673	No
Brain-CerebellarHemisphere	171	ZNF865	ENSG00000261221.3	19	55605405	55617269	0.00772182	0.00309898	0.013808	17885	0.794601	No
Brain-CerebellarHemisphere	171	ZNF784	ENSG00000179922.5	19	55620742	55624601	-0.00334719	0.00368456	0.365114	17885	0.949497	No
Brain-CerebellarHemisphere	171	ZNF580	ENSG00000213015.8	19	55635016	55643469	0.00272648	0.00310619	0.38149	17885	0.949825	No
Brain-CerebellarHemisphere	171	ZNF581	ENSG00000171425.9	19	55643547	55645622	-0.000695883	0.00334599	0.835532	17885	0.990352	No
Brain-CerebellarHemisphere	171	CCDC106	ENSG00000173581.7	19	55648014	55653161	0.00296204	0.00237308	0.213922	17885	0.915407	No
Brain-CerebellarHemisphere	171	U2AF2	ENSG00000063244.12	19	55654146	55674648	-0.00270615	0.00178935	0.132559	17885	0.900219	No
Brain-CerebellarHemisphere	171	EPN1	ENSG00000063245.14	19	55675226	55709858	0.00283607	0.00257686	0.272849	17885	0.93154	No
Brain-CerebellarHemisphere	171	ZNF787	ENSG00000142409.5	19	56087366	56121280	0.000141711	0.00295442	0.961808	17885	0.997158	No
Brain-CerebellarHemisphere	171	ZNF444	ENSG00000167685.14	19	56132599	56160893	-0.00202589	0.00274156	0.461098	17885	0.953337	No
Brain-CerebellarHemisphere	171	ZSCAN5B	ENSG00000197213.9	19	56189570	56197920	-0.00481725	0.0286942	0.866904	17885	0.991658	No
Brain-CerebellarHemisphere	171	ZSCAN5A	ENSG00000131848.9	19	56219670	56314702	0.00217344	0.0044707	0.627573	17885	0.97375	No
Brain-CerebellarHemisphere	171	AC006116.20	ENSG00000267710.6	19	56272769	56310450	0.00587297	0.0147671	0.691415	17885	0.979408	No
Brain-CerebellarHemisphere	171	ZNF582	ENSG00000018869.16	19	56375846	56393545	-0.00342212	0.00344641	0.322344	17885	0.938658	No
Brain-CerebellarHemisphere	171	ZNF582-AS1	ENSG00000267454.5	19	56393656	56399172	-0.00267029	0.00512781	0.603316	17885	0.971076	No
Brain-CerebellarHemisphere	171	ZNF583	ENSG00000198440.9	19	56404014	56436035	0.00335381	0.00298799	0.263484	17885	0.927159	No
Brain-CerebellarHemisphere	171	ZNF667	ENSG00000198046.11	19	56439325	56477118	0.00367303	0.00257962	0.156576	17885	0.906019	No
Brain-CerebellarHemisphere	171	ZNF667-AS1	ENSG00000166770.10	19	56477250	56500666	0.00358168	0.00429855	0.406049	17885	0.949825	No
Brain-CerebellarHemisphere	171	ZNF471	ENSG00000196263.7	19	56507843	56530221	-0.00112042	0.00345006	0.745823	17885	0.982451	No
Brain-CerebellarHemisphere	171	AC005498.4	ENSG00000267224.1	19	56535299	56535763	-0.0209258	0.0104213	0.0464514	17885	0.866445	No
Brain-CerebellarHemisphere	171	AC005498.3	ENSG00000267421.6	19	56536156	56538575	-0.00556064	0.0152673	0.716211	17885	0.980031	No
Brain-CerebellarHemisphere	171	ZFP28	ENSG00000196867.7	19	56538948	56556810	0.000518578	0.00220968	0.814776	17885	0.989097	No
Brain-CerebellarHemisphere	171	ZNF470	ENSG00000197016.11	19	56567511	56588911	0.000787139	0.00314604	0.802777	17885	0.988694	No
Brain-CerebellarHemisphere	171	ZNF71	ENSG00000197951.8	19	56595264	56626481	-0.000836104	0.00336255	0.803972	17885	0.989066	No
Brain-CerebellarHemisphere	171	SMIM17	ENSG00000268182.5	19	56643145	56655766	0.00612008	0.00748109	0.414622	17885	0.949825	No
Brain-CerebellarHemisphere	171	ZNF835	ENSG00000127903.13	19	56661981	56671783	0.00449361	0.00439363	0.308081	17885	0.935599	No
Brain-CerebellarHemisphere	171	AC007228.5	ENSG00000268352.1	19	56672268	56684653	-0.0178168	0.0134792	0.18826	17885	0.915407	No
Brain-CerebellarHemisphere	171	AC007228.9	ENSG00000268568.1	19	56672574	56673901	-0.00271707	0.0217629	0.900812	17885	0.994418	No
Brain-CerebellarHemisphere	171	ZIM2	ENSG00000269699.5	19	56774552	56840729	-6.73983e-05	0.0107989	0.995029	17885	0.999771	No
Brain-CerebellarHemisphere	171	PEG3	ENSG00000198300.12	19	56810083	56833763	0.0015112	0.00277611	0.587008	17885	0.970192	No
Brain-CerebellarHemisphere	171	MIMT1	ENSG00000268654.1	19	56840902	56848556	0.0176009	0.00793783	0.0281139	17885	0.847114	No
Brain-CerebellarHemisphere	171	ZNF264	ENSG00000083844.10	19	57191500	57222846	0.00456179	0.00285953	0.112765	17885	0.900219	No
Brain-CerebellarHemisphere	171	AURKC	ENSG00000105146.12	19	57230802	57235548	0.00403943	0.00719275	0.575234	17885	0.967777	No
Brain-CerebellarHemisphere	171	ZNF805	ENSG00000204524.6	19	57240685	57255135	0.00374045	0.00857229	0.66322	17885	0.976734	No
Brain-CerebellarHemisphere	171	CTC-444N24.8	ENSG00000268713.1	19	57261354	57262738	0.00203936	0.00358164	0.569947	17885	0.967385	No
Brain-CerebellarHemisphere	171	ZNF460	ENSG00000197714.8	19	57280051	57293082	-0.00194857	0.0103435	0.850831	17885	0.990932	No
Brain-CerebellarHemisphere	171	CTC-444N24.11	ENSG00000268205.1	19	57304305	57308562	0.00265149	0.00338949	0.435297	17885	0.952612	No
Brain-CerebellarHemisphere	171	ZNF543	ENSG00000178229.7	19	57320509	57330776	0.00357818	0.0047901	0.456244	17885	0.953337	No
Brain-CerebellarHemisphere	171	ZNF304	ENSG00000131845.14	19	57351360	57359898	0.00405514	0.00444405	0.362986	17885	0.949497	No
Brain-CerebellarHemisphere	171	ZNF547	ENSG00000152433.14	19	57363477	57379565	0.000522297	0.00367012	0.887027	17885	0.993927	No
Brain-CerebellarHemisphere	171	TRAPPC2B	ENSG00000256060.2	19	57363704	57365353	-0.00140912	0.00410865	0.732109	17885	0.982451	No
Brain-CerebellarHemisphere	171	ZNF548	ENSG00000188785.11	19	57389850	57402992	-0.00258726	0.00368931	0.484219	17885	0.956195	No
Brain-CerebellarHemisphere	171	ZNF17	ENSG00000186272.12	19	57411163	57421939	-0.00415289	0.00488556	0.396671	17885	0.949825	No
Brain-CerebellarHemisphere	171	ZNF749	ENSG00000186230.6	19	57435329	57445485	0.0022648	0.00620426	0.7156	17885	0.980031	No
Brain-CerebellarHemisphere	171	VN1R1	ENSG00000178201.4	19	57454790	57457142	0.00199683	0.00409938	0.6269	17885	0.97375	No
Brain-CerebellarHemisphere	171	ZNF772	ENSG00000197128.11	19	57466663	57477570	-0.00255477	0.00348669	0.46488	17885	0.953337	No
Brain-CerebellarHemisphere	171	AC003005.2	ENSG00000268266.1	19	57477649	57482996	-0.0191522	0.0223156	0.392137	17885	0.949825	No
Brain-CerebellarHemisphere	171	ZNF419	ENSG00000105136.20	19	57487711	57496097	-0.00239209	0.00350459	0.495946	17885	0.958338	No
Brain-CerebellarHemisphere	171	ZNF773	ENSG00000152439.12	19	57499915	57518404	0.000205603	0.00305599	0.94645	17885	0.996181	No
Brain-CerebellarHemisphere	171	ZNF549	ENSG00000121406.8	19	57527325	57557542	0.00993331	0.00488031	0.0435846	17885	0.856912	No
Brain-CerebellarHemisphere	171	ZNF550	ENSG00000251369.8	19	57535271	57559863	0.00347152	0.00262702	0.188371	17885	0.915407	No
Brain-CerebellarHemisphere	171	ZNF416	ENSG00000083817.8	19	57571566	57578098	0.00560142	0.00390527	0.153576	17885	0.906019	No
Brain-CerebellarHemisphere	171	ZIK1	ENSG00000171649.11	19	57578456	57593777	0.00149188	0.00368329	0.686028	17885	0.978947	No
Brain-CerebellarHemisphere	171	ZNF530	ENSG00000183647.10	19	57599885	57612722	-0.00441172	0.00356113	0.217348	17885	0.915407	No
Brain-CerebellarHemisphere	171	ZNF134	ENSG00000213762.11	19	57614233	57624723	0.00288716	0.00239318	0.229571	17885	0.920654	No
Brain-CerebellarHemisphere	171	AC003682.16	ENSG00000268392.1	19	57625032	57626950	0.012633	0.018878	0.504411	17885	0.959336	No
Brain-CerebellarHemisphere	171	ZNF211	ENSG00000121417.13	19	57630395	57642779	0.0007553	0.00251674	0.764511	17885	0.983625	No
Brain-CerebellarHemisphere	171	ZSCAN4	ENSG00000180532.10	19	57668935	57679152	0.0141374	0.010407	0.176374	17885	0.915407	No
Brain-CerebellarHemisphere	171	ZNF551	ENSG00000204519.10	19	57681969	57717301	0.00310169	0.00333392	0.353698	17885	0.948673	No
Brain-CerebellarHemisphere	171	ZNF154	ENSG00000179909.15	19	57697367	57709194	-0.00106693	0.00335834	0.75116	17885	0.982451	No
Brain-CerebellarHemisphere	171	ZNF671	ENSG00000083814.13	19	57719751	57727624	-0.000404308	0.00268393	0.880463	17885	0.993236	No
Brain-CerebellarHemisphere	171	ZNF776	ENSG00000152443.12	19	57746796	57758159	-0.000147056	0.00202612	0.942238	17885	0.995754	No
Brain-CerebellarHemisphere	171	ZNF586	ENSG00000083828.15	19	57769655	57819740	0.00174787	0.00439508	0.69143	17885	0.979408	No
Brain-CerebellarHemisphere	171	ZNF552	ENSG00000178935.5	19	57803841	57814913	-0.000215503	0.00465137	0.963108	17885	0.997158	No
Brain-CerebellarHemisphere	171	ZNF587B	ENSG00000269343.6	19	57819940	57846238	-0.00182423	0.00366079	0.618996	17885	0.972948	No
Brain-CerebellarHemisphere	171	ZNF814	ENSG00000204514.9	19	57848731	57889074	-0.00110394	0.00316659	0.727866	17885	0.982033	No
Brain-CerebellarHemisphere	171	ZNF587	ENSG00000198466.11	19	57853776	57865112	-0.00357955	0.00402759	0.375566	17885	0.949825	No
Brain-CerebellarHemisphere	171	ZNF417	ENSG00000173480.10	19	57900296	57916610	0.00156635	0.00402638	0.697816	17885	0.980013	No
Brain-CerebellarHemisphere	171	ZNF418	ENSG00000196724.12	19	57921884	57935393	-0.0087018	0.00329164	0.00908062	17885	0.730843	No
Brain-CerebellarHemisphere	171	ZNF256	ENSG00000152454.3	19	57940833	57947675	0.00252066	0.00502887	0.616943	17885	0.972816	No
Brain-CerebellarHemisphere	171	C19orf18	ENSG00000177025.3	19	57958437	57974534	0.00249882	0.00997255	0.802492	17885	0.988694	No
Brain-CerebellarHemisphere	171	ZNF606	ENSG00000166704.11	19	57977053	58003349	0.00157377	0.00264899	0.553346	17885	0.966394	No
Brain-CerebellarHemisphere	171	ZSCAN1	ENSG00000152467.9	19	58034032	58054631	0.0107381	0.00540229	0.0486779	17885	0.872136	No
Brain-CerebellarHemisphere	171	ZNF135	ENSG00000176293.19	19	58059239	58086310	0.00243274	0.00405679	0.549637	17885	0.966236	No
Brain-CerebellarHemisphere	171	ZSCAN18	ENSG00000121413.12	19	58083838	58118427	0.00139394	0.00268965	0.605044	17885	0.971076	No
Brain-CerebellarHemisphere	171	ZNF329	ENSG00000181894.14	19	58126252	58155110	0.00142285	0.00259913	0.5849	17885	0.970192	No
Brain-CerebellarHemisphere	171	ZNF274	ENSG00000171606.17	19	58183029	58213562	0.000667094	0.00223838	0.766099	17885	0.98422	No
Brain-CerebellarHemisphere	171	ZNF544	ENSG00000198131.13	19	58228594	58277495	-0.000525291	0.00270543	0.846314	17885	0.990932	No
Brain-CerebellarHemisphere	171	ZNF8	ENSG00000278129.1	19	58278951	58302805	0.00217165	0.00321691	0.500676	17885	0.958805	No
Brain-CerebellarHemisphere	171	ERVK3-1	ENSG00000142396.10	19	58305319	58315663	0.00129273	0.00325497	0.69182	17885	0.979408	No
Brain-CerebellarHemisphere	171	ZSCAN22	ENSG00000182318.5	19	58327019	58342332	0.00534736	0.00353942	0.132957	17885	0.900219	No
Brain-CerebellarHemisphere	171	A1BG	ENSG00000121410.11	19	58345178	58353499	-0.00479015	0.00359419	0.184649	17885	0.915407	No
Brain-CerebellarHemisphere	171	ZNF497	ENSG00000174586.10	19	58355184	58362848	-0.0056554	0.00380768	0.139587	17885	0.902327	No
Brain-CerebellarHemisphere	171	ZNF837	ENSG00000152475.6	19	58367618	58381060	-0.00837405	0.00828563	0.313812	17885	0.936527	No
Brain-CerebellarHemisphere	171	RPS5	ENSG00000083845.8	19	58386400	58394806	-0.000638601	0.00312678	0.838448	17885	0.990352	No
Brain-CerebellarHemisphere	171	RNF225	ENSG00000269855.2	19	58396090	58397079	0.0228868	0.0222957	0.306314	17885	0.935507	No
Brain-CerebellarHemisphere	171	CTD-2619J13.13	ENSG00000268307.1	19	58400221	58400679	0.0120814	0.00786998	0.126873	17885	0.900219	No
Brain-CerebellarHemisphere	171	ZNF584	ENSG00000171574.17	19	58401504	58418327	0.00194003	0.00324953	0.551402	17885	0.966359	No
Brain-CerebellarHemisphere	171	CTD-2619J13.14	ENSG00000232098.3	19	58404238	58408484	0.00122994	0.00403932	0.761177	17885	0.983181	No
Brain-CerebellarHemisphere	171	CTD-2619J13.17	ENSG00000268912.1	19	58428632	58431148	0.0040089	0.0046935	0.394399	17885	0.949825	No
Brain-CerebellarHemisphere	171	ZNF132	ENSG00000131849.11	19	58432814	58440222	0.00972115	0.00331184	0.00386117	17885	0.728938	No
Brain-CerebellarHemisphere	171	CTD-2619J13.19	ENSG00000269473.1	19	58440448	58445849	0.00867357	0.00722818	0.232057	17885	0.920654	No
Brain-CerebellarHemisphere	171	ZNF324B	ENSG00000249471.7	19	58451604	58457833	-0.00447071	0.00433494	0.304062	17885	0.935507	No
Brain-CerebellarHemisphere	171	ZNF324	ENSG00000083812.11	19	58467045	58474016	0.00184039	0.00287972	0.523748	17885	0.962707	No
Brain-CerebellarHemisphere	171	ZNF446	ENSG00000083838.15	19	58475764	58481230	-0.000513855	0.0025528	0.840746	17885	0.990352	No
Brain-CerebellarHemisphere	171	SLC27A5	ENSG00000083807.9	19	58479512	58512065	-0.00323451	0.00355323	0.364135	17885	0.949497	No
Brain-CerebellarHemisphere	171	ZBTB45	ENSG00000119574.12	19	58513530	58538911	0.00177896	0.00373177	0.63427	17885	0.974085	No
Brain-CerebellarHemisphere	171	TRIM28	ENSG00000130726.11	19	58544091	58550722	-0.00216268	0.00165075	0.192173	17885	0.915407	No
Brain-CerebellarHemisphere	171	CHMP2A	ENSG00000130724.8	19	58551566	58555124	0.00618233	0.00294744	0.0376356	17885	0.847114	No
Brain-CerebellarHemisphere	171	UBE2M	ENSG00000130725.7	19	58555712	58558960	0.00171382	0.00205916	0.406578	17885	0.949825	No
Brain-CerebellarHemisphere	171	MZF1	ENSG00000099326.8	19	58561932	58572577	-0.00206092	0.00352823	0.56002	17885	0.966394	No
Brain-CerebellarHemisphere	171	C20orf96	ENSG00000196476.11	20	270863	290778	0.000584534	0.00672029	0.930804	17885	0.994503	No
Brain-CerebellarHemisphere	171	ZCCHC3	ENSG00000247315.3	20	296968	300321	0.00895531	0.00284925	0.00201793	17885	0.728938	No
Brain-CerebellarHemisphere	171	SOX12	ENSG00000177732.8	20	325595	330224	0.00212555	0.00312849	0.497929	17885	0.958338	No
Brain-CerebellarHemisphere	171	NRSN2	ENSG00000125841.12	20	346782	359660	-0.000771844	0.00225682	0.732829	17885	0.982451	No
Brain-CerebellarHemisphere	171	TRIB3	ENSG00000101255.10	20	362835	397559	-0.00355783	0.00530271	0.503294	17885	0.959336	No
Brain-CerebellarHemisphere	171	RBCK1	ENSG00000125826.20	20	407498	430966	-0.00227097	0.00294662	0.442103	17885	0.95323	No
Brain-CerebellarHemisphere	171	TBC1D20	ENSG00000125875.13	20	435480	462553	-0.000802292	0.00220308	0.716248	17885	0.980031	No
Brain-CerebellarHemisphere	171	CSNK2A1	ENSG00000101266.17	20	473591	543821	-0.00064543	0.00142855	0.652066	17885	0.976734	No
Brain-CerebellarHemisphere	171	TCF15	ENSG00000125878.6	20	603797	610398	0.00565829	0.0126505	0.655324	17885	0.976734	No
Brain-CerebellarHemisphere	171	SRXN1	ENSG00000271303.1	20	646615	653370	-0.000369415	0.00345219	0.914926	17885	0.994503	No
Brain-CerebellarHemisphere	171	SCRT2	ENSG00000215397.3	20	661596	676179	0.0124372	0.00879962	0.159629	17885	0.906019	No
Brain-CerebellarHemisphere	171	SLC52A3	ENSG00000101276.14	20	760080	776015	-0.0123404	0.0109127	0.259944	17885	0.925719	No
Brain-CerebellarHemisphere	171	FAM110A	ENSG00000125898.12	20	833715	857463	0.00759603	0.0101677	0.456195	17885	0.953337	No
Brain-CerebellarHemisphere	171	RSPO4	ENSG00000101282.8	20	958452	1002264	0.0129452	0.0142051	0.363606	17885	0.949497	No
Brain-CerebellarHemisphere	171	PSMF1	ENSG00000125818.17	20	1113263	1189415	0.000306764	0.00189374	0.871535	17885	0.99229	No
Brain-CerebellarHemisphere	171	TMEM74B	ENSG00000125895.5	20	1180561	1185415	0.0044192	0.00399353	0.270255	17885	0.931134	No
Brain-CerebellarHemisphere	171	C20orf202	ENSG00000215595.1	20	1203454	1208274	0.00379897	0.00727059	0.60209	17885	0.971076	No
Brain-CerebellarHemisphere	171	SNPH	ENSG00000101298.13	20	1266316	1309328	0.00337596	0.00351408	0.338262	17885	0.946318	No
Brain-CerebellarHemisphere	171	SDCBP2	ENSG00000125775.14	20	1309909	1329239	-0.00338171	0.00459052	0.46248	17885	0.953337	No
Brain-CerebellarHemisphere	171	FKBP1A	ENSG00000088832.16	20	1368978	1393172	5.77394e-05	0.00286773	0.983963	17885	0.998705	No
Brain-CerebellarHemisphere	171	NSFL1C	ENSG00000088833.17	20	1442162	1467692	-0.00173428	0.00194146	0.373145	17885	0.949825	No
Brain-CerebellarHemisphere	171	SIRPB2	ENSG00000196209.12	20	1470741	1491587	0.000624999	0.0140383	0.964549	17885	0.997158	No
Brain-CerebellarHemisphere	171	SIRPB1	ENSG00000101307.15	20	1563521	1620061	0.0271596	0.039428	0.491995	17885	0.958338	No
Brain-CerebellarHemisphere	171	SIRPG	ENSG00000089012.14	20	1629152	1657779	-0.018542	0.028415	0.515058	17885	0.961598	No
Brain-CerebellarHemisphere	171	RP5-968J1.1	ENSG00000230839.1	20	1804016	1817606	-0.0169547	0.0161289	0.294868	17885	0.9341	No
Brain-CerebellarHemisphere	171	SIRPA	ENSG00000198053.11	20	1894375	1940592	-0.000529642	0.00224574	0.813879	17885	0.989097	No
Brain-CerebellarHemisphere	171	PDYN	ENSG00000101327.8	20	1978757	1994285	0.0137783	0.0180503	0.446476	17885	0.953337	No
Brain-CerebellarHemisphere	171	STK35	ENSG00000125834.12	20	2101611	2177038	0.00438421	0.00297883	0.143187	17885	0.905157	No
Brain-CerebellarHemisphere	171	RP11-128M1.1	ENSG00000226644.5	20	2207217	2213151	0.0237521	0.0293489	0.419633	17885	0.949825	No
Brain-CerebellarHemisphere	171	TGM3	ENSG00000125780.11	20	2296001	2341078	-0.00930094	0.0154088	0.547018	17885	0.966033	No
Brain-CerebellarHemisphere	171	SNRPB	ENSG00000125835.18	20	2461634	2470853	0.00143835	0.00247027	0.56127	17885	0.966394	No
Brain-CerebellarHemisphere	171	ZNF343	ENSG00000088876.11	20	2481817	2524702	-0.000545277	0.00271876	0.841315	17885	0.99057	No
Brain-CerebellarHemisphere	171	TMC2	ENSG00000149488.12	20	2536607	2641784	-0.00442052	0.00472889	0.351409	17885	0.948623	No
Brain-CerebellarHemisphere	171	NOP56	ENSG00000101361.16	20	2652145	2658393	0.000323745	0.00235934	0.891043	17885	0.993927	No
Brain-CerebellarHemisphere	171	IDH3B	ENSG00000101365.20	20	2658395	2664219	-0.00204677	0.00192652	0.289765	17885	0.933461	No
Brain-CerebellarHemisphere	171	EBF4	ENSG00000088881.20	20	2692878	2760108	-0.0152978	0.00877998	0.0835108	17885	0.895519	No
Brain-CerebellarHemisphere	171	CPXM1	ENSG00000088882.7	20	2794069	2800637	0.0265689	0.0250633	0.290828	17885	0.933461	No
Brain-CerebellarHemisphere	171	PCED1A	ENSG00000132635.16	20	2835314	2841190	-0.00311859	0.00261872	0.235594	17885	0.920654	No
Brain-CerebellarHemisphere	171	VPS16	ENSG00000215305.9	20	2840703	2866732	-0.00305565	0.00257049	0.236432	17885	0.920654	No
Brain-CerebellarHemisphere	171	PTPRA	ENSG00000132670.20	20	2873420	3039076	-0.00323068	0.00205073	0.11729	17885	0.900219	No
Brain-CerebellarHemisphere	171	GNRH2	ENSG00000125787.11	20	3043622	3045747	0.00709996	0.00802361	0.377645	17885	0.949825	No
Brain-CerebellarHemisphere	171	MRPS26	ENSG00000125901.5	20	3045945	3048254	0.00324777	0.00253844	0.202732	17885	0.915407	No
Brain-CerebellarHemisphere	171	OXT	ENSG00000101405.3	20	3071620	3072517	0.0209472	0.0125634	0.0975519	17885	0.898285	No
Brain-CerebellarHemisphere	171	AVP	ENSG00000101200.5	20	3082556	3084724	-0.0281223	0.0237342	0.237949	17885	0.920654	No
Brain-CerebellarHemisphere	171	UBOX5	ENSG00000185019.16	20	3107573	3160196	-0.00155309	0.00350792	0.658597	17885	0.976734	No
Brain-CerebellarHemisphere	171	FASTKD5	ENSG00000215251.3	20	3146519	3149260	-0.00227271	0.00332839	0.495777	17885	0.958338	No
Brain-CerebellarHemisphere	171	LZTS3	ENSG00000088899.14	20	3162617	3173592	0.000617334	0.00242389	0.799316	17885	0.988027	No
Brain-CerebellarHemisphere	171	DDRGK1	ENSG00000198171.12	20	3190350	3204685	-0.00432746	0.0032682	0.187493	17885	0.915407	No
Brain-CerebellarHemisphere	171	ITPA	ENSG00000125877.12	20	3208868	3223870	-5.99465e-05	0.00416126	0.988525	17885	0.999463	No
Brain-CerebellarHemisphere	171	SLC4A11	ENSG00000088836.12	20	3227417	3239190	-0.000263031	0.00907109	0.976906	17885	0.998227	No
Brain-CerebellarHemisphere	171	RP4-794I6.4	ENSG00000277287.1	20	3239705	3245382	-0.00487224	0.0100008	0.626844	17885	0.97375	No
Brain-CerebellarHemisphere	171	C20orf194	ENSG00000088854.12	20	3249305	3407625	0.000381007	0.00228753	0.867944	17885	0.991769	No
Brain-CerebellarHemisphere	171	ATRN	ENSG00000088812.17	20	3471040	3651122	0.00365199	0.00206283	0.0787086	17885	0.89424	No
Brain-CerebellarHemisphere	171	ADAM33	ENSG00000149451.17	20	3667965	3682246	-0.00267148	0.00770522	0.729298	17885	0.982129	No
Brain-CerebellarHemisphere	171	SIGLEC1	ENSG00000088827.12	20	3686970	3707128	0.0123051	0.0151199	0.417039	17885	0.949825	No
Brain-CerebellarHemisphere	171	HSPA12B	ENSG00000132622.10	20	3732667	3753111	-0.00092806	0.00812654	0.909232	17885	0.994503	No
Brain-CerebellarHemisphere	171	C20orf27	ENSG00000101220.17	20	3753508	3768387	0.00268012	0.00376945	0.478189	17885	0.955182	No
Brain-CerebellarHemisphere	171	SPEF1	ENSG00000101222.12	20	3777504	3781448	-0.0139845	0.00760357	0.0678762	17885	0.889618	No
Brain-CerebellarHemisphere	171	CENPB	ENSG00000125817.7	20	3783851	3786690	0.00371415	0.00273812	0.177005	17885	0.915407	No
Brain-CerebellarHemisphere	171	CDC25B	ENSG00000101224.17	20	3786772	3806121	-0.00177188	0.00265274	0.505203	17885	0.959775	No
Brain-CerebellarHemisphere	171	LINC01730	ENSG00000275491.1	20	3808357	3812434	0.000459847	0.0187853	0.980503	17885	0.998309	No
Brain-CerebellarHemisphere	171	AP5S1	ENSG00000125843.10	20	3820524	3828837	-0.00249901	0.00383909	0.516089	17885	0.961662	No
Brain-CerebellarHemisphere	171	MAVS	ENSG00000088888.17	20	3846799	3876123	0.0049585	0.00293346	0.0930575	17885	0.898285	No
Brain-CerebellarHemisphere	171	PANK2	ENSG00000125779.21	20	3888869	3926958	-0.00612851	0.00239503	0.0114991	17885	0.764973	No
Brain-CerebellarHemisphere	171	RNF24	ENSG00000101236.16	20	3927309	4015582	-0.00580769	0.002911	0.0478569	17885	0.871041	No
Brain-CerebellarHemisphere	171	SMOX	ENSG00000088826.17	20	4120980	4187747	0.00317216	0.00414993	0.445844	17885	0.953337	No
Brain-CerebellarHemisphere	171	ADRA1D	ENSG00000171873.7	20	4220631	4249074	-0.00394064	0.0194783	0.839951	17885	0.990352	No
Brain-CerebellarHemisphere	171	PRNP	ENSG00000171867.16	20	4686236	4701590	0.00272029	0.00407281	0.50522	17885	0.959775	No
Brain-CerebellarHemisphere	171	PRND	ENSG00000171864.4	20	4721910	4728460	0.0180841	0.0363786	0.619845	17885	0.972948	No
Brain-CerebellarHemisphere	171	RASSF2	ENSG00000101265.15	20	4780023	4823645	0.000459189	0.00514647	0.929024	17885	0.994503	No
Brain-CerebellarHemisphere	171	SLC23A2	ENSG00000089057.14	20	4852356	5010293	0.003083	0.00268262	0.252295	17885	0.923227	No
Brain-CerebellarHemisphere	171	RP5-1116H23.6	ENSG00000277087.1	20	5045761	5046276	0.00299042	0.0110886	0.787777	17885	0.985374	No
Brain-CerebellarHemisphere	171	RP5-1116H23.5	ENSG00000276768.1	20	5049857	5050321	0.00960836	0.0115616	0.407272	17885	0.949825	No
Brain-CerebellarHemisphere	171	RP5-1116H23.4	ENSG00000278816.1	20	5061037	5061340	0.000614147	0.00929833	0.947427	17885	0.996181	No
Brain-CerebellarHemisphere	171	RP5-1116H23.3	ENSG00000277425.1	20	5066082	5068154	0.0039346	0.0114928	0.732567	17885	0.982451	No
Brain-CerebellarHemisphere	171	TMEM230	ENSG00000089063.14	20	5068232	5113103	0.000991357	0.00278568	0.722437	17885	0.9813	No
Brain-CerebellarHemisphere	171	PCNA	ENSG00000132646.10	20	5114953	5126626	0.000315715	0.00275378	0.908879	17885	0.994503	No
Brain-CerebellarHemisphere	171	CDS2	ENSG00000101290.13	20	5126786	5197887	0.00045403	0.00231839	0.845004	17885	0.990932	No
Brain-CerebellarHemisphere	171	LINC00658	ENSG00000226995.7	20	5426895	5471094	-0.0187423	0.0193182	0.333525	17885	0.942904	No
Brain-CerebellarHemisphere	171	RP5-828H9.1	ENSG00000230563.2	20	5471207	5475182	0.0196661	0.0280007	0.483563	17885	0.956088	No
Brain-CerebellarHemisphere	171	LINC00654	ENSG00000205181.5	20	5496067	5504613	0.0165168	0.0121316	0.175421	17885	0.915407	No
Brain-CerebellarHemisphere	171	GPCPD1	ENSG00000125772.12	20	5544404	5611026	-0.00536819	0.00400867	0.182563	17885	0.915407	No
Brain-CerebellarHemisphere	171	C20orf196	ENSG00000171984.14	20	5750393	5863912	0.000304733	0.0044704	0.945744	17885	0.996181	No
Brain-CerebellarHemisphere	171	CHGB	ENSG00000089199.9	20	5911430	5925361	-0.00427195	0.00541873	0.431734	17885	0.952339	No
Brain-CerebellarHemisphere	171	TRMT6	ENSG00000089195.14	20	5937235	5950558	-0.00105101	0.00311001	0.73588	17885	0.982451	No
Brain-CerebellarHemisphere	171	MCM8	ENSG00000125885.13	20	5950652	5998977	-0.00720695	0.00534127	0.179288	17885	0.915407	No
Brain-CerebellarHemisphere	171	RP5-967N21.11	ENSG00000275632.1	20	6000418	6000941	0.00464936	0.00610382	0.447435	17885	0.953337	No
Brain-CerebellarHemisphere	171	CRLS1	ENSG00000088766.11	20	6006090	6040053	-0.00203792	0.00248888	0.414203	17885	0.949825	No
Brain-CerebellarHemisphere	171	LRRN4	ENSG00000125872.7	20	6040778	6054049	0.00368707	0.0181369	0.839185	17885	0.990352	No
Brain-CerebellarHemisphere	171	RP5-1056H1.2	ENSG00000278192.1	20	6065966	6067897	0.000159078	0.0123961	0.989778	17885	0.999463	No
Brain-CerebellarHemisphere	171	FERMT1	ENSG00000101311.15	20	6074845	6123544	0.00156071	0.00961382	0.871258	17885	0.99229	No
Brain-CerebellarHemisphere	171	BMP2	ENSG00000125845.6	20	6767664	6780280	-0.0105202	0.00758426	0.167479	17885	0.907843	No
Brain-CerebellarHemisphere	171	TMX4	ENSG00000125827.8	20	7977348	8019829	-0.00220789	0.00243987	0.366967	17885	0.949825	No
Brain-CerebellarHemisphere	171	PLCB1	ENSG00000182621.17	20	8077251	8968360	0.000218063	0.00765134	0.977302	17885	0.998309	No
Brain-CerebellarHemisphere	171	PLCB4	ENSG00000101333.16	20	9068763	9481242	0.000509897	0.00252871	0.840471	17885	0.990352	No
Brain-CerebellarHemisphere	171	LAMP5	ENSG00000125869.9	20	9514358	9530524	0.00464997	0.00694324	0.504078	17885	0.959336	No
Brain-CerebellarHemisphere	171	PAK5	ENSG00000101349.16	20	9537389	9839041	0.00206459	0.00359915	0.567081	17885	0.966443	No
Brain-CerebellarHemisphere	171	RP5-839B4.8	ENSG00000243961.2	20	9986088	10007116	-0.0031873	0.00744848	0.669333	17885	0.976734	No
Brain-CerebellarHemisphere	171	ANKEF1	ENSG00000132623.15	20	10035041	10058303	0.00316486	0.00440338	0.473431	17885	0.9546	No
Brain-CerebellarHemisphere	171	RP11-416N4.4	ENSG00000230506.1	20	10173520	10196990	0.00701822	0.0144006	0.626723	17885	0.97375	No
Brain-CerebellarHemisphere	171	RP11-416N4.1	ENSG00000232448.1	20	10180235	10185775	3.66186e-05	0.016027	0.99818	17885	0.99982	No
Brain-CerebellarHemisphere	171	SNAP25	ENSG00000132639.12	20	10218830	10307418	0.00646204	0.00316722	0.0430874	17885	0.856912	No
Brain-CerebellarHemisphere	171	MKKS	ENSG00000125863.18	20	10401009	10434222	-0.00181268	0.00204838	0.377621	17885	0.949825	No
Brain-CerebellarHemisphere	171	SLX4IP	ENSG00000149346.14	20	10435303	10636829	0.00413021	0.00407046	0.311903	17885	0.93644	No
Brain-CerebellarHemisphere	171	JAG1	ENSG00000101384.11	20	10637684	10674107	-0.00267185	0.00548697	0.627013	17885	0.97375	No
Brain-CerebellarHemisphere	171	RP11-268G13.1	ENSG00000261411.1	20	11685144	11687323	0.0267732	0.0216464	0.218092	17885	0.915407	No
Brain-CerebellarHemisphere	171	BTBD3	ENSG00000132640.14	20	11890723	11926609	0.00308192	0.00309212	0.320526	17885	0.938658	No
Brain-CerebellarHemisphere	171	SPTLC3	ENSG00000172296.12	20	13008979	13169103	-0.00680994	0.0102715	0.508358	17885	0.961209	No
Brain-CerebellarHemisphere	171	ISM1	ENSG00000101230.5	20	13221771	13300651	0.0157148	0.0108673	0.150262	17885	0.906019	No
Brain-CerebellarHemisphere	171	RP4-585I14.3	ENSG00000278153.1	20	13368291	13368703	-0.000967572	0.0105722	0.927202	17885	0.994503	No
Brain-CerebellarHemisphere	171	TASP1	ENSG00000089123.15	20	13389392	13638940	-0.00506857	0.00372116	0.175224	17885	0.915407	No
Brain-CerebellarHemisphere	171	ESF1	ENSG00000089048.14	20	13714322	13784886	0.00341363	0.00273595	0.214101	17885	0.915407	No
Brain-CerebellarHemisphere	171	NDUFAF5	ENSG00000101247.17	20	13784950	13821582	0.000235868	0.00219862	0.914711	17885	0.994503	No
Brain-CerebellarHemisphere	171	MACROD2	ENSG00000172264.16	20	13995369	16053197	-0.00114715	0.0038917	0.768582	17885	0.984801	No
Brain-CerebellarHemisphere	171	FLRT3	ENSG00000125848.9	20	14322988	14337616	0.00046629	0.00542955	0.931677	17885	0.994503	No
Brain-CerebellarHemisphere	171	KIF16B	ENSG00000089177.18	20	16272104	16573434	0.000536614	0.00404435	0.894624	17885	0.993995	No
Brain-CerebellarHemisphere	171	SNRPB2	ENSG00000125870.10	20	16729961	16742563	0.00496114	0.00213718	0.0216236	17885	0.846814	No
Brain-CerebellarHemisphere	171	PCSK2	ENSG00000125851.9	20	17226107	17484578	0.00580226	0.00448681	0.197949	17885	0.915407	No
Brain-CerebellarHemisphere	171	BFSP1	ENSG00000125864.13	20	17493905	17569220	0.00945289	0.00569884	0.0992722	17885	0.898285	No
Brain-CerebellarHemisphere	171	DSTN	ENSG00000125868.15	20	17569863	17609919	-0.000944996	0.00291536	0.746284	17885	0.982451	No
Brain-CerebellarHemisphere	171	RRBP1	ENSG00000125844.15	20	17613678	17682295	7.84025e-05	0.00343401	0.981815	17885	0.998309	No
Brain-CerebellarHemisphere	171	SNX5	ENSG00000089006.16	20	17941597	17968912	0.000342786	0.00180679	0.849786	17885	0.990932	No
Brain-CerebellarHemisphere	171	MGME1	ENSG00000125871.13	20	17968981	17991122	-0.00394591	0.00367604	0.284821	17885	0.932396	No
Brain-CerebellarHemisphere	171	PET117	ENSG00000232838.3	20	18137873	18143169	0.00163949	0.0044237	0.71145	17885	0.980013	No
Brain-CerebellarHemisphere	171	KAT14	ENSG00000149474.13	20	18138118	18188387	0.000804877	0.00278153	0.772705	17885	0.984982	No
Brain-CerebellarHemisphere	171	ZNF133	ENSG00000125846.15	20	18288283	18316996	-0.00259201	0.0025235	0.306015	17885	0.935507	No
Brain-CerebellarHemisphere	171	RP4-568F9.6	ENSG00000230010.1	20	18322552	18359300	0.0235013	0.0244902	0.3388	17885	0.946508	No
Brain-CerebellarHemisphere	171	DZANK1	ENSG00000089091.16	20	18383367	18467126	0.00435463	0.00366055	0.236091	17885	0.920654	No
Brain-CerebellarHemisphere	171	POLR3F	ENSG00000132664.11	20	18467282	18484643	-0.00126529	0.00258271	0.62492	17885	0.973567	No
Brain-CerebellarHemisphere	171	RBBP9	ENSG00000089050.15	20	18486540	18497243	0.00300782	0.003072	0.329113	17885	0.940631	No
Brain-CerebellarHemisphere	171	SEC23B	ENSG00000101310.14	20	18507493	18561415	0.000736085	0.00290956	0.800626	17885	0.988465	No
Brain-CerebellarHemisphere	171	LINC00493	ENSG00000232388.4	20	18567347	18569563	0.00658427	0.00289058	0.0241585	17885	0.846814	No
Brain-CerebellarHemisphere	171	DTD1	ENSG00000125821.11	20	18587893	18763917	-0.00300026	0.00275971	0.27872	17885	0.93154	No
Brain-CerebellarHemisphere	171	LINC00652	ENSG00000179935.9	20	18786065	18794335	0.00795387	0.00832061	0.340659	17885	0.946508	No
Brain-CerebellarHemisphere	171	RP5-1068E13.7	ENSG00000273148.1	20	18794529	18796067	0.00516078	0.0050031	0.303971	17885	0.935507	No
Brain-CerebellarHemisphere	171	SLC24A3	ENSG00000185052.11	20	19212646	19722937	-0.00208964	0.00392791	0.595519	17885	0.971076	No
Brain-CerebellarHemisphere	171	RP1-122P22.4	ENSG00000268628.2	20	19756390	19758037	-0.00555143	0.023776	0.815702	17885	0.989208	No
Brain-CerebellarHemisphere	171	RP1-122P22.2	ENSG00000233895.1	20	19758148	19809675	0.00943474	0.0218829	0.666986	17885	0.976734	No
Brain-CerebellarHemisphere	171	RIN2	ENSG00000132669.12	20	19886521	20002457	-0.00352156	0.00395083	0.374179	17885	0.949825	No
Brain-CerebellarHemisphere	171	NAA20	ENSG00000173418.11	20	20017116	20033655	0.00430076	0.00207217	0.0396603	17885	0.847114	No
Brain-CerebellarHemisphere	171	CRNKL1	ENSG00000101343.14	20	20034368	20056046	0.00428697	0.00305814	0.163048	17885	0.906019	No
Brain-CerebellarHemisphere	171	CFAP61	ENSG00000089101.17	20	20056618	20360702	-0.0126035	0.00769407	0.103514	17885	0.900219	No
Brain-CerebellarHemisphere	171	INSM1	ENSG00000173404.4	20	20368121	20370949	0.00589064	0.00559671	0.294266	17885	0.933584	No
Brain-CerebellarHemisphere	171	RALGAPA2	ENSG00000188559.13	20	20389552	20712488	-0.0013735	0.00252466	0.587232	17885	0.970192	No
Brain-CerebellarHemisphere	171	LINC00237	ENSG00000225127.2	20	21087604	21106358	0.0112172	0.0158442	0.480069	17885	0.955491	No
Brain-CerebellarHemisphere	171	KIZ	ENSG00000088970.15	20	21125983	21246622	0.00449448	0.00210837	0.0346691	17885	0.847114	No
Brain-CerebellarHemisphere	171	XRN2	ENSG00000088930.7	20	21326279	21389827	-0.000930538	0.00207319	0.654196	17885	0.976734	No
Brain-CerebellarHemisphere	171	RP5-984P4.6	ENSG00000278041.1	20	21499261	21502934	-0.000857859	0.00681698	0.900027	17885	0.994418	No
Brain-CerebellarHemisphere	171	NKX2-2	ENSG00000125820.5	20	21511010	21514026	-0.00684712	0.00660445	0.301535	17885	0.935507	No
Brain-CerebellarHemisphere	171	LINC01727	ENSG00000279082.3	20	21569976	21619674	-0.00150083	0.00777341	0.847165	17885	0.990932	No
Brain-CerebellarHemisphere	171	LINC01726	ENSG00000280350.1	20	21610787	21703585	-0.0383638	0.0217007	0.0791302	17885	0.89424	No
Brain-CerebellarHemisphere	171	SSTR4	ENSG00000132671.5	20	23035386	23036812	-0.00558787	0.0171188	0.744567	17885	0.982451	No
Brain-CerebellarHemisphere	171	THBD	ENSG00000178726.6	20	23045633	23049741	-0.000623942	0.0103261	0.951899	17885	0.996763	No
Brain-CerebellarHemisphere	171	CD93	ENSG00000125810.9	20	23079349	23086340	0.0100768	0.00927971	0.279276	17885	0.93154	No
Brain-CerebellarHemisphere	171	NXT1	ENSG00000132661.3	20	23350736	23354777	0.0036979	0.00486183	0.448099	17885	0.953337	No
Brain-CerebellarHemisphere	171	LINC01431	ENSG00000232645.5	20	23356594	23358116	0.00278457	0.00944853	0.768626	17885	0.984801	No
Brain-CerebellarHemisphere	171	GZF1	ENSG00000125812.15	20	23362182	23373063	0.00242708	0.00241471	0.316469	17885	0.937542	No
Brain-CerebellarHemisphere	171	NAPB	ENSG00000125814.17	20	23374519	23421519	0.00331061	0.00222005	0.138015	17885	0.901763	No
Brain-CerebellarHemisphere	171	CST3	ENSG00000101439.8	20	23626706	23638473	0.00206703	0.00652652	0.751905	17885	0.982451	No
Brain-CerebellarHemisphere	171	RP11-218C14.8	ENSG00000270001.1	20	23631826	23632316	0.0159935	0.0197009	0.418193	17885	0.949825	No
Brain-CerebellarHemisphere	171	SYNDIG1	ENSG00000101463.5	20	24469199	24666616	0.0047059	0.00295678	0.113602	17885	0.900219	No
Brain-CerebellarHemisphere	171	RP5-860P4.2	ENSG00000231015.1	20	24679547	24680991	0.00559576	0.0108606	0.607153	17885	0.971195	No
Brain-CerebellarHemisphere	171	CST7	ENSG00000077984.5	20	24949230	24959928	-0.00854328	0.0109636	0.437073	17885	0.952612	No
Brain-CerebellarHemisphere	171	APMAP	ENSG00000101474.11	20	24962925	24992979	-0.000217404	0.00222821	0.922406	17885	0.994503	No
Brain-CerebellarHemisphere	171	ACSS1	ENSG00000154930.14	20	25006230	25058980	0.0012385	0.0038342	0.747138	17885	0.982451	No
Brain-CerebellarHemisphere	171	RP5-1025A1.3	ENSG00000275358.1	20	25062962	25063591	-0.00221412	0.00694445	0.750299	17885	0.982451	No
Brain-CerebellarHemisphere	171	VSX1	ENSG00000100987.14	20	25070885	25082365	-0.00307374	0.00515851	0.552174	17885	0.966359	No
Brain-CerebellarHemisphere	171	RP4-738P15.1	ENSG00000230725.5	20	25140789	25149258	0.00775648	0.0114641	0.499717	17885	0.958805	No
Brain-CerebellarHemisphere	171	ENTPD6	ENSG00000197586.12	20	25195693	25226447	0.00274485	0.00309265	0.376219	17885	0.949825	No
Brain-CerebellarHemisphere	171	RP5-965G21.3	ENSG00000277938.1	20	25229150	25231933	0.00221188	0.00375525	0.556747	17885	0.966394	No
Brain-CerebellarHemisphere	171	RP5-965G21.4	ENSG00000274414.1	20	25239007	25245229	0.0101277	0.00753708	0.181082	17885	0.915407	No
Brain-CerebellarHemisphere	171	PYGB	ENSG00000100994.11	20	25248069	25298014	0.00229675	0.00216998	0.291576	17885	0.933461	No
Brain-CerebellarHemisphere	171	ABHD12	ENSG00000100997.18	20	25294743	25390983	-0.000660364	0.00175429	0.707134	17885	0.980013	No
Brain-CerebellarHemisphere	171	GINS1	ENSG00000101003.9	20	25407727	25452628	-0.00176039	0.00392407	0.654363	17885	0.976734	No
Brain-CerebellarHemisphere	171	NINL	ENSG00000101004.14	20	25452705	25585517	-0.00109207	0.00609001	0.857929	17885	0.990932	No
Brain-CerebellarHemisphere	171	NANP	ENSG00000170191.4	20	25612935	25624156	0.0025389	0.00428075	0.554015	17885	0.966394	No
Brain-CerebellarHemisphere	171	ZNF337	ENSG00000130684.13	20	25685567	25696841	-0.000289187	0.00520497	0.955767	17885	0.997052	No
Brain-CerebellarHemisphere	171	FAM182B	ENSG00000175170.14	20	25763466	25868225	-0.010003	0.0131336	0.44748	17885	0.953337	No
Brain-CerebellarHemisphere	171	RP4-760C5.3	ENSG00000231081.1	20	26008791	26010531	0.0187443	0.0158902	0.240035	17885	0.920654	No
Brain-CerebellarHemisphere	171	LINC01597	ENSG00000205611.4	20	30278906	30288479	-0.0223122	0.0320864	0.487901	17885	0.957655	No
Brain-CerebellarHemisphere	171	REM1	ENSG00000088320.3	20	31475293	31484905	-0.0146982	0.0183334	0.423993	17885	0.949974	No
Brain-CerebellarHemisphere	171	HM13	ENSG00000101294.16	20	31514428	31577923	0.0013723	0.00173886	0.431252	17885	0.952139	No
Brain-CerebellarHemisphere	171	ID1	ENSG00000125968.8	20	31605283	31606515	0.00103184	0.00877568	0.906559	17885	0.994503	No
Brain-CerebellarHemisphere	171	COX4I2	ENSG00000131055.4	20	31637888	31645006	-0.0113198	0.0118548	0.341192	17885	0.946508	No
Brain-CerebellarHemisphere	171	BCL2L1	ENSG00000171552.12	20	31664452	31723989	-0.00154276	0.00216429	0.477068	17885	0.954937	No
Brain-CerebellarHemisphere	171	TPX2	ENSG00000088325.15	20	31739271	31801805	-0.0101603	0.00648595	0.119352	17885	0.900219	No
Brain-CerebellarHemisphere	171	MYLK2	ENSG00000101306.10	20	31819308	31834689	0.00296956	0.0116644	0.799395	17885	0.988057	No
Brain-CerebellarHemisphere	171	FOXS1	ENSG00000179772.7	20	31844301	31845619	-0.0114635	0.0144414	0.428577	17885	0.951967	No
Brain-CerebellarHemisphere	171	DUSP15	ENSG00000149599.15	20	31847637	31870701	-0.0142647	0.00618952	0.0225668	17885	0.846814	No
Brain-CerebellarHemisphere	171	TTLL9	ENSG00000131044.16	20	31870748	31944341	-0.00306006	0.00606543	0.61465	17885	0.972314	No
Brain-CerebellarHemisphere	171	PDRG1	ENSG00000088356.5	20	31944964	31952092	0.00160152	0.00247993	0.519406	17885	0.962261	No
Brain-CerebellarHemisphere	171	XKR7	ENSG00000260903.2	20	31968002	32003387	0.000903638	0.00307559	0.769312	17885	0.984801	No
Brain-CerebellarHemisphere	171	CCM2L	ENSG00000101331.15	20	32010450	32032180	-0.00363926	0.00440352	0.409874	17885	0.949825	No
Brain-CerebellarHemisphere	171	HCK	ENSG00000101336.13	20	32052188	32101856	-0.0069299	0.00681862	0.311124	17885	0.93644	No
Brain-CerebellarHemisphere	171	TM9SF4	ENSG00000101337.15	20	32109506	32167258	0.00059383	0.00176878	0.737548	17885	0.982451	No
Brain-CerebellarHemisphere	171	PLAGL2	ENSG00000126003.6	20	32192503	32207791	0.00962412	0.00431615	0.0272564	17885	0.847114	No
Brain-CerebellarHemisphere	171	POFUT1	ENSG00000101346.13	20	32207880	32238667	0.00239408	0.00219512	0.277194	17885	0.93154	No
Brain-CerebellarHemisphere	171	KIF3B	ENSG00000101350.7	20	32277664	32335011	-0.00382704	0.0027439	0.165168	17885	0.906019	No
Brain-CerebellarHemisphere	171	RP11-358N2.2	ENSG00000277692.1	20	32355053	32355734	-0.00847615	0.00634429	0.183577	17885	0.915407	No
Brain-CerebellarHemisphere	171	ASXL1	ENSG00000171456.16	20	32358344	32439319	-0.00427224	0.00216103	0.0498929	17885	0.872136	No
Brain-CerebellarHemisphere	171	NOL4L	ENSG00000197183.14	20	32443059	32585074	0.00628173	0.00321954	0.0529177	17885	0.872569	No
Brain-CerebellarHemisphere	171	C20orf203	ENSG00000198547.8	20	32631652	32673941	-0.00840088	0.00663663	0.207548	17885	0.915407	No
Brain-CerebellarHemisphere	171	COMMD7	ENSG00000149600.11	20	32702691	32743997	-0.00036951	0.00192591	0.848111	17885	0.990932	No
Brain-CerebellarHemisphere	171	DNMT3B	ENSG00000088305.18	20	32762385	32809356	-0.0020462	0.0040854	0.617211	17885	0.972816	No
Brain-CerebellarHemisphere	171	MAPRE1	ENSG00000101367.8	20	32819893	32850405	-0.0011635	0.00244545	0.634927	17885	0.974085	No
Brain-CerebellarHemisphere	171	RP5-1085F17.3	ENSG00000260257.2	20	32856621	32858751	0.00279185	0.00481119	0.562601	17885	0.966394	No
Brain-CerebellarHemisphere	171	BPIFB2	ENSG00000078898.6	20	33007600	33023709	0.00714536	0.0317081	0.822017	17885	0.989586	No
Brain-CerebellarHemisphere	171	CDK5RAP1	ENSG00000101391.20	20	33358839	33401561	-0.00342505	0.0021234	0.10886	17885	0.900219	No
Brain-CerebellarHemisphere	171	SNTA1	ENSG00000101400.5	20	33407955	33443892	0.00338967	0.00417878	0.418566	17885	0.949825	No
Brain-CerebellarHemisphere	171	CBFA2T2	ENSG00000078699.21	20	33490075	33650036	-0.000448314	0.00200681	0.823533	17885	0.989586	No
Brain-CerebellarHemisphere	171	RP1-63M2.7	ENSG00000275223.1	20	33655701	33656423	0.00222884	0.0192336	0.907901	17885	0.994503	No
Brain-CerebellarHemisphere	171	NECAB3	ENSG00000125967.16	20	33657087	33674463	-0.00543751	0.00502214	0.280687	17885	0.93154	No
Brain-CerebellarHemisphere	171	ACTL10	ENSG00000182584.4	20	33666498	33668525	-0.0618964	0.0198184	0.00215015	17885	0.728938	No
Brain-CerebellarHemisphere	171	E2F1	ENSG00000101412.12	20	33675683	33686404	-0.0137065	0.00560112	0.0155637	17885	0.825983	No
Brain-CerebellarHemisphere	171	PXMP4	ENSG00000101417.11	20	33702754	33720319	-0.00367964	0.00321328	0.253989	17885	0.924734	No
Brain-CerebellarHemisphere	171	ZNF341	ENSG00000131061.13	20	33731657	33792269	0.000327993	0.00324727	0.919682	17885	0.994503	No
Brain-CerebellarHemisphere	171	CHMP4B	ENSG00000101421.3	20	33811304	33854366	0.00157049	0.00202573	0.439408	17885	0.952964	No
Brain-CerebellarHemisphere	171	RALY-AS1	ENSG00000228265.5	20	33983052	33994357	-0.00343293	0.0198544	0.862961	17885	0.99135	No
Brain-CerebellarHemisphere	171	RP5-1125A11.7	ENSG00000276073.1	20	33985617	33988989	0.00662761	0.011405	0.562043	17885	0.966394	No
Brain-CerebellarHemisphere	171	RALY	ENSG00000125970.11	20	33993646	34108308	0.0011741	0.00180239	0.515785	17885	0.961662	No
Brain-CerebellarHemisphere	171	EIF2S2	ENSG00000125977.6	20	34088298	34112332	-0.00124592	0.00221155	0.574031	17885	0.967777	No
Brain-CerebellarHemisphere	171	AHCY	ENSG00000101444.12	20	34280268	34311802	-0.00533672	0.00237056	0.0258326	17885	0.847114	No
Brain-CerebellarHemisphere	171	ITCH	ENSG00000078747.14	20	34363235	34511393	-0.00133258	0.00178493	0.456497	17885	0.953337	No
Brain-CerebellarHemisphere	171	DYNLRB1	ENSG00000125971.16	20	34516409	34540958	0.00362653	0.00224443	0.108255	17885	0.900219	No
Brain-CerebellarHemisphere	171	MAP1LC3A	ENSG00000101460.12	20	34546854	34560345	0.00108312	0.00355733	0.761191	17885	0.983181	No
Brain-CerebellarHemisphere	171	PIGU	ENSG00000101464.10	20	34560542	34677085	-0.0052615	0.00247568	0.0352132	17885	0.847114	No
Brain-CerebellarHemisphere	171	NCOA6	ENSG00000198646.13	20	34689097	34825649	0.00194764	0.00222702	0.383226	17885	0.949825	No
Brain-CerebellarHemisphere	171	TP53INP2	ENSG00000078804.12	20	34704290	34713439	0.0021691	0.00853328	0.799697	17885	0.988166	No
Brain-CerebellarHemisphere	171	GGT7	ENSG00000131067.16	20	34844720	34872860	-0.00177147	0.00190474	0.35386	17885	0.948673	No
Brain-CerebellarHemisphere	171	ACSS2	ENSG00000131069.19	20	34872146	34927962	-4.62769e-05	0.00239475	0.984608	17885	0.99885	No
Brain-CerebellarHemisphere	171	GSS	ENSG00000100983.9	20	34928430	34955817	-0.0106265	0.00244344	2.52299e-05	17885	0.451238	No
Brain-CerebellarHemisphere	171	MYH7B	ENSG00000078814.15	20	34975403	35002403	-0.00108346	0.00503416	0.829889	17885	0.990352	No
Brain-CerebellarHemisphere	171	TRPC4AP	ENSG00000100991.11	20	35002438	35092871	-0.00399645	0.00161914	0.0147084	17885	0.806931	No
Brain-CerebellarHemisphere	171	EDEM2	ENSG00000088298.12	20	35115357	35147364	-0.00811634	0.0031916	0.0120094	17885	0.781529	No
Brain-CerebellarHemisphere	171	PROCR	ENSG00000101000.5	20	35172073	35216240	0.00973914	0.0130904	0.458053	17885	0.953337	No
Brain-CerebellarHemisphere	171	MMP24-AS1	ENSG00000126005.16	20	35201745	35278131	-0.0014635	0.0034441	0.671502	17885	0.976734	No
Brain-CerebellarHemisphere	171	MMP24	ENSG00000125966.9	20	35226654	35276360	-0.00124486	0.00372123	0.738451	17885	0.982451	No
Brain-CerebellarHemisphere	171	EIF6	ENSG00000242372.6	20	35278907	35284985	0.000403145	0.00266559	0.879991	17885	0.993236	No
Brain-CerebellarHemisphere	171	UQCC1	ENSG00000101019.21	20	35302566	35412141	-0.00132327	0.00188381	0.483497	17885	0.956088	No
Brain-CerebellarHemisphere	171	CEP250	ENSG00000126001.15	20	35455164	35519280	-0.00229926	0.00305071	0.452232	17885	0.953337	No
Brain-CerebellarHemisphere	171	ERGIC3	ENSG00000125991.19	20	35542021	35557634	-0.00673092	0.00290483	0.0218579	17885	0.846814	No
Brain-CerebellarHemisphere	171	SPAG4	ENSG00000061656.9	20	35615892	35621049	-0.0185827	0.0107563	0.0861302	17885	0.896252	No
Brain-CerebellarHemisphere	171	CPNE1	ENSG00000214078.12	20	35626031	35664759	-0.00160361	0.00275891	0.56195	17885	0.966394	No
Brain-CerebellarHemisphere	171	RBM12	ENSG00000244462.7	20	35648925	35655201	0.00184967	0.00280952	0.511323	17885	0.961209	No
Brain-CerebellarHemisphere	171	NFS1	ENSG00000244005.12	20	35668055	35699271	-0.000729188	0.00200377	0.716443	17885	0.980031	No
Brain-CerebellarHemisphere	171	ROMO1	ENSG00000125995.15	20	35699360	35700984	0.00577925	0.0038503	0.135475	17885	0.900731	No
Brain-CerebellarHemisphere	171	RBM39	ENSG00000131051.22	20	35703610	35742312	-0.00160253	0.00204924	0.435449	17885	0.952612	No
Brain-CerebellarHemisphere	171	PHF20	ENSG00000025293.16	20	35771974	35950381	-0.000318353	0.00218519	0.884366	17885	0.993585	No
Brain-CerebellarHemisphere	171	SCAND1	ENSG00000171222.10	20	35953617	35959472	0.00119101	0.00327301	0.716457	17885	0.980031	No
Brain-CerebellarHemisphere	171	CNBD2	ENSG00000149646.12	20	35955360	36030700	0.00722739	0.0160566	0.653278	17885	0.976734	No
Brain-CerebellarHemisphere	171	NORAD	ENSG00000260032.1	20	36045622	36050960	0.0039526	0.00239873	0.101503	17885	0.900219	No
Brain-CerebellarHemisphere	171	EPB41L1	ENSG00000088367.21	20	36091504	36232799	0.00751464	0.00433424	0.0850246	17885	0.896252	No
Brain-CerebellarHemisphere	171	AAR2	ENSG00000131043.11	20	36236459	36270918	0.0016357	0.00268955	0.544001	17885	0.96559	No
Brain-CerebellarHemisphere	171	DLGAP4	ENSG00000080845.17	20	36306336	36528637	-0.00365357	0.00346442	0.293316	17885	0.933584	No
Brain-CerebellarHemisphere	171	MYL9	ENSG00000101335.9	20	36541484	36551447	-0.00237086	0.00811144	0.770475	17885	0.984801	No
Brain-CerebellarHemisphere	171	TGIF2	ENSG00000118707.9	20	36573488	36593950	0.00183331	0.00606586	0.762895	17885	0.983241	No
Brain-CerebellarHemisphere	171	C20orf24	ENSG00000101084.17	20	36605734	36612317	0.0020687	0.00281666	0.463828	17885	0.953337	No
Brain-CerebellarHemisphere	171	SLA2	ENSG00000101082.13	20	36612558	36646216	0.00460738	0.00749618	0.539736	17885	0.964656	No
Brain-CerebellarHemisphere	171	NDRG3	ENSG00000101079.20	20	36651766	36746078	5.82906e-05	0.00250697	0.981481	17885	0.998309	No
Brain-CerebellarHemisphere	171	DSN1	ENSG00000149636.15	20	36751791	36773818	0.00126246	0.00360838	0.72693	17885	0.982033	No
Brain-CerebellarHemisphere	171	SOGA1	ENSG00000149639.14	20	36777442	36863686	-0.00371581	0.00287877	0.198785	17885	0.915407	No
Brain-CerebellarHemisphere	171	TLDC2	ENSG00000101342.9	20	36876121	36894235	0.00130364	0.00778343	0.867213	17885	0.991769	No
Brain-CerebellarHemisphere	171	SAMHD1	ENSG00000101347.8	20	36890229	36951843	-0.00984757	0.00380108	0.0105287	17885	0.74953	No
Brain-CerebellarHemisphere	171	RBL1	ENSG00000080839.11	20	36996349	37095784	0.000111846	0.00274652	0.967572	17885	0.997205	No
Brain-CerebellarHemisphere	171	MROH8	ENSG00000101353.14	20	37101226	37179588	0.00519076	0.00487815	0.289012	17885	0.933461	No
Brain-CerebellarHemisphere	171	RPN2	ENSG00000118705.16	20	37178410	37241623	-0.00283797	0.00230959	0.221092	17885	0.915407	No
Brain-CerebellarHemisphere	171	MANBAL	ENSG00000101363.12	20	37289638	37317260	0.00106116	0.00214303	0.621209	17885	0.973047	No
Brain-CerebellarHemisphere	171	SRC	ENSG00000197122.11	20	37344685	37406050	0.00237218	0.0027142	0.383531	17885	0.949825	No
Brain-CerebellarHemisphere	171	BLCAP	ENSG00000166619.12	20	37492472	37527931	0.0014424	0.00158827	0.365259	17885	0.949497	No
Brain-CerebellarHemisphere	171	NNAT	ENSG00000053438.8	20	37521215	37523693	0.00116587	0.0050618	0.818153	17885	0.989235	No
Brain-CerebellarHemisphere	171	CTNNBL1	ENSG00000132792.18	20	37693955	37872129	-0.00254383	0.00278604	0.362684	17885	0.949497	No
Brain-CerebellarHemisphere	171	VSTM2L	ENSG00000132821.11	20	37903104	37945350	0.00236798	0.0044267	0.593494	17885	0.971076	No
Brain-CerebellarHemisphere	171	TTI1	ENSG00000101407.12	20	37983007	38033468	0.000617745	0.00241287	0.798288	17885	0.987302	No
Brain-CerebellarHemisphere	171	RPRD1B	ENSG00000101413.11	20	38033546	38127386	-0.00132504	0.00267385	0.620939	17885	0.973021	No
Brain-CerebellarHemisphere	171	TGM2	ENSG00000198959.11	20	38127781	38166578	0.00785448	0.00824575	0.342362	17885	0.946508	No
Brain-CerebellarHemisphere	171	KIAA1755	ENSG00000149633.11	20	38210488	38260772	0.00484447	0.00535779	0.367353	17885	0.949825	No
Brain-CerebellarHemisphere	171	RP4-564F22.5	ENSG00000224635.1	20	38406011	38416797	0.0114479	0.0140754	0.417328	17885	0.949825	No
Brain-CerebellarHemisphere	171	RP4-564F22.7	ENSG00000275401.1	20	38418483	38419202	0.00331233	0.00918	0.718745	17885	0.981129	No
Brain-CerebellarHemisphere	171	RALGAPB	ENSG00000170471.14	20	38472816	38578861	-0.000439817	0.00145528	0.762905	17885	0.983241	No
Brain-CerebellarHemisphere	171	SLC32A1	ENSG00000101438.3	20	38724462	38729372	-0.00898393	0.0070343	0.203532	17885	0.915407	No
Brain-CerebellarHemisphere	171	ACTR5	ENSG00000101442.9	20	38748442	38772520	0.00011089	0.00251741	0.964924	17885	0.997158	No
Brain-CerebellarHemisphere	171	PPP1R16B	ENSG00000101445.9	20	38805705	38923024	0.00754249	0.00348511	0.0320416	17885	0.847114	No
Brain-CerebellarHemisphere	171	FAM83D	ENSG00000101447.14	20	38926312	38953106	5.16437e-05	0.00880254	0.995327	17885	0.999771	No
Brain-CerebellarHemisphere	171	DHX35	ENSG00000101452.14	20	38962299	39039723	-0.00251363	0.00326913	0.443171	17885	0.95323	No
Brain-CerebellarHemisphere	171	MAFB	ENSG00000204103.3	20	40685848	40689240	-0.00569234	0.0117123	0.62767	17885	0.97375	No
Brain-CerebellarHemisphere	171	TOP1	ENSG00000198900.5	20	41028818	41124487	0.00249792	0.00230624	0.280509	17885	0.93154	No
Brain-CerebellarHemisphere	171	PLCG1	ENSG00000124181.14	20	41136960	41188552	-0.00163206	0.00276342	0.555686	17885	0.966394	No
Brain-CerebellarHemisphere	171	ZHX3	ENSG00000174306.21	20	41178448	41317672	-0.000915238	0.00231389	0.69301	17885	0.979408	No
Brain-CerebellarHemisphere	171	LPIN3	ENSG00000132793.11	20	41340920	41359965	-0.00443508	0.00863912	0.608452	17885	0.971375	No
Brain-CerebellarHemisphere	171	EMILIN3	ENSG00000183798.4	20	41360583	41366827	-0.00618366	0.0112195	0.582353	17885	0.969772	No
Brain-CerebellarHemisphere	171	CHD6	ENSG00000124177.14	20	41402101	41618494	0.00288249	0.00165242	0.08315	17885	0.895221	No
Brain-CerebellarHemisphere	171	PTPRT	ENSG00000196090.12	20	42072752	43189970	0.003002	0.00556073	0.590101	17885	0.970192	No
Brain-CerebellarHemisphere	171	RP1-269M15.3	ENSG00000233508.2	20	43190101	43202599	-0.00922526	0.0142986	0.519799	17885	0.962261	No
Brain-CerebellarHemisphere	171	SRSF6	ENSG00000124193.14	20	43457928	43464247	-0.00547995	0.00308663	0.077876	17885	0.89424	No
Brain-CerebellarHemisphere	171	L3MBTL1	ENSG00000185513.14	20	43507680	43550950	0.00532938	0.00243674	0.030295	17885	0.847114	No
Brain-CerebellarHemisphere	171	SGK2	ENSG00000101049.14	20	43558968	43588237	0.00237368	0.00687472	0.730373	17885	0.982163	No
Brain-CerebellarHemisphere	171	RP1-138B7.7	ENSG00000282876.1	20	43590009	43590596	0.0149446	0.0188613	0.429422	17885	0.951967	No
Brain-CerebellarHemisphere	171	IFT52	ENSG00000101052.12	20	43590931	43647296	-0.000373564	0.00269486	0.889937	17885	0.993927	No
Brain-CerebellarHemisphere	171	MYBL2	ENSG00000101057.15	20	43667019	43716496	0.00227622	0.0174488	0.896385	17885	0.994224	No
Brain-CerebellarHemisphere	171	TOX2	ENSG00000124191.17	20	43914864	44069616	0.00982773	0.0103961	0.346024	17885	0.947874	No
Brain-CerebellarHemisphere	171	JPH2	ENSG00000149596.6	20	44111695	44187578	0.00296724	0.0126286	0.81456	17885	0.989097	No
Brain-CerebellarHemisphere	171	OSER1	ENSG00000132823.10	20	44196496	44210791	-0.000115393	0.0025484	0.963944	17885	0.997158	No
Brain-CerebellarHemisphere	171	OSER1-AS1	ENSG00000223891.5	20	44210960	44226027	0.00195278	0.00339133	0.565608	17885	0.966443	No
Brain-CerebellarHemisphere	171	GDAP1L1	ENSG00000124194.16	20	44247099	44280917	-0.00106119	0.00243343	0.663403	17885	0.976734	No
Brain-CerebellarHemisphere	171	FITM2	ENSG00000197296.5	20	44302838	44311169	0.00315113	0.00338404	0.35327	17885	0.948673	No
Brain-CerebellarHemisphere	171	TTPAL	ENSG00000124120.10	20	44475886	44494603	0.00134826	0.00263212	0.609247	17885	0.97171	No
Brain-CerebellarHemisphere	171	SERINC3	ENSG00000132824.13	20	44496221	44522109	0.00165166	0.00218496	0.450889	17885	0.953337	No
Brain-CerebellarHemisphere	171	PKIG	ENSG00000168734.13	20	44531785	44624201	0.00659716	0.00316217	0.038658	17885	0.847114	No
Brain-CerebellarHemisphere	171	ADA	ENSG00000196839.12	20	44619522	44652233	-0.01728	0.00874809	0.0500829	17885	0.872136	No
Brain-CerebellarHemisphere	171	RP11-445H22.3	ENSG00000283440.1	20	44656451	44663498	-0.0144973	0.0135075	0.28488	17885	0.932396	No
Brain-CerebellarHemisphere	171	WISP2	ENSG00000064205.10	20	44714844	44728509	0.0150518	0.014601	0.30427	17885	0.935507	No
Brain-CerebellarHemisphere	171	KCNK15	ENSG00000124249.6	20	44745780	44751807	-0.0219482	0.0255096	0.390957	17885	0.949825	No
Brain-CerebellarHemisphere	171	RIMS4	ENSG00000101098.12	20	44752314	44810338	0.00306723	0.00366907	0.40451	17885	0.949825	No
Brain-CerebellarHemisphere	171	YWHAB	ENSG00000166913.12	20	44885676	44908532	-0.0018112	0.00271536	0.505791	17885	0.96002	No
Brain-CerebellarHemisphere	171	PABPC1L	ENSG00000101104.12	20	44910062	44959035	-0.00467496	0.00473104	0.324682	17885	0.938891	No
Brain-CerebellarHemisphere	171	TOMM34	ENSG00000025772.7	20	44942130	44960486	0.00438502	0.00304127	0.151447	17885	0.906019	No
Brain-CerebellarHemisphere	171	STK4-AS1	ENSG00000227477.1	20	44963794	44966402	-0.0184117	0.0257393	0.475532	17885	0.9546	No
Brain-CerebellarHemisphere	171	STK4	ENSG00000101109.11	20	44966474	45079959	0.00305633	0.00221246	0.16922	17885	0.908571	No
Brain-CerebellarHemisphere	171	KCNS1	ENSG00000124134.8	20	45092310	45101112	0.00457301	0.0157101	0.77139	17885	0.98481	No
Brain-CerebellarHemisphere	171	PI3	ENSG00000124102.4	20	45174876	45176544	-0.0261987	0.0257051	0.309759	17885	0.936268	No
Brain-CerebellarHemisphere	171	SLPI	ENSG00000124107.5	20	45252239	45254564	-0.0374941	0.0208597	0.074291	17885	0.891655	No
Brain-CerebellarHemisphere	171	SDC4	ENSG00000124145.6	20	45325288	45348424	0.00374277	0.00918268	0.684159	17885	0.978947	No
Brain-CerebellarHemisphere	171	SYS1	ENSG00000204070.9	20	45361937	45376798	0.00285977	0.00258914	0.271145	17885	0.931191	No
Brain-CerebellarHemisphere	171	TP53TG5	ENSG00000124251.10	20	45372563	45407889	0.0110445	0.00536146	0.0411405	17885	0.850635	No
Brain-CerebellarHemisphere	171	DBNDD2	ENSG00000244274.7	20	45406057	45410610	0.00477039	0.0022704	0.0373133	17885	0.847114	No
Brain-CerebellarHemisphere	171	PIGT	ENSG00000124155.17	20	45416067	45456934	0.00192884	0.00295866	0.51545	17885	0.961662	No
Brain-CerebellarHemisphere	171	RP3-453C12.15	ENSG00000277022.1	20	45435272	45435971	-0.006709	0.0252591	0.790909	17885	0.985681	No
Brain-CerebellarHemisphere	171	WFDC2	ENSG00000101443.17	20	45469706	45481532	0.0127144	0.008369	0.130824	17885	0.900219	No
Brain-CerebellarHemisphere	171	WFDC3	ENSG00000124116.18	20	45747944	45791932	0.00112724	0.0230461	0.961055	17885	0.997052	No
Brain-CerebellarHemisphere	171	DNTTIP1	ENSG00000101457.12	20	45791937	45811427	4.31116e-05	0.00244099	0.985932	17885	0.99917	No
Brain-CerebellarHemisphere	171	UBE2C	ENSG00000175063.16	20	45812576	45816957	0.0154846	0.0175394	0.37874	17885	0.949825	No
Brain-CerebellarHemisphere	171	TNNC2	ENSG00000101470.9	20	45823214	45833745	0.00905075	0.00760459	0.235872	17885	0.920654	No
Brain-CerebellarHemisphere	171	SNX21	ENSG00000124104.18	20	45833810	45842746	-0.00347589	0.00332278	0.297219	17885	0.934369	No
Brain-CerebellarHemisphere	171	ACOT8	ENSG00000101473.16	20	45843276	45857406	0.000670119	0.00229098	0.770309	17885	0.984801	No
Brain-CerebellarHemisphere	171	ZSWIM3	ENSG00000132801.6	20	45857617	45879122	-0.00190504	0.00359778	0.597244	17885	0.971076	No
Brain-CerebellarHemisphere	171	ZSWIM1	ENSG00000168612.4	20	45881227	45885266	0.000176536	0.00245726	0.942824	17885	0.995865	No
Brain-CerebellarHemisphere	171	SPATA25	ENSG00000149634.4	20	45886489	45887635	-0.010741	0.00526022	0.0429225	17885	0.856912	No
Brain-CerebellarHemisphere	171	NEURL2	ENSG00000124257.6	20	45888625	45888887	-0.0208271	0.00787925	0.00908864	17885	0.730843	No
Brain-CerebellarHemisphere	171	CTSA	ENSG00000064601.16	20	45890144	45898620	-0.00126146	0.00296946	0.671586	17885	0.976734	No
Brain-CerebellarHemisphere	171	PLTP	ENSG00000100979.14	20	45898821	45912155	0.0014073	0.00441017	0.750095	17885	0.982451	No
Brain-CerebellarHemisphere	171	PCIF1	ENSG00000100982.11	20	45934628	45948023	-0.00151023	0.00253944	0.552941	17885	0.966394	No
Brain-CerebellarHemisphere	171	ZNF335	ENSG00000198026.7	20	45948653	45972172	-0.000540073	0.00186639	0.772702	17885	0.984982	No
Brain-CerebellarHemisphere	171	MMP9	ENSG00000100985.7	20	46008908	46016561	0.0160993	0.014904	0.281798	17885	0.93154	No
Brain-CerebellarHemisphere	171	SLC12A5	ENSG00000124140.13	20	46022843	46060152	0.00513159	0.00200979	0.0116758	17885	0.767937	No
Brain-CerebellarHemisphere	171	NCOA5	ENSG00000124160.11	20	46060985	46089952	-0.00233018	0.00243207	0.339562	17885	0.946508	No
Brain-CerebellarHemisphere	171	CD40	ENSG00000101017.13	20	46118272	46129863	0.00743748	0.00849389	0.382642	17885	0.949825	No
Brain-CerebellarHemisphere	171	RP5-998H6.2	ENSG00000229957.1	20	46168404	46171237	0.00950801	0.00945121	0.316042	17885	0.937538	No
Brain-CerebellarHemisphere	171	CDH22	ENSG00000149654.9	20	46173733	46308498	0.00714179	0.00298165	0.0178509	17885	0.827404	No
Brain-CerebellarHemisphere	171	SLC35C2	ENSG00000080189.14	20	46345980	46364458	-0.00491021	0.00249228	0.0506731	17885	0.872136	No
Brain-CerebellarHemisphere	171	ELMO2	ENSG00000062598.17	20	46366049	46432985	0.00162267	0.00253169	0.522544	17885	0.962707	No
Brain-CerebellarHemisphere	171	ZNF334	ENSG00000198185.11	20	46499630	46513559	0.00643549	0.00365608	0.0804231	17885	0.89424	No
Brain-CerebellarHemisphere	171	SLC13A3	ENSG00000158296.13	20	46557823	46676075	-0.0054182	0.0109346	0.620971	17885	0.973021	No
Brain-CerebellarHemisphere	171	TP53RK	ENSG00000172315.5	20	46684365	46689658	-0.00317556	0.0036794	0.389489	17885	0.949825	No
Brain-CerebellarHemisphere	171	SLC2A10	ENSG00000197496.5	20	46709487	46736347	-0.00757003	0.00657145	0.251184	17885	0.923227	No
Brain-CerebellarHemisphere	171	EYA2	ENSG00000064655.18	20	46894624	47188844	-0.0126833	0.0087421	0.148928	17885	0.906019	No
Brain-CerebellarHemisphere	171	ZMYND8	ENSG00000101040.19	20	47209214	47356889	-0.000486834	0.00292271	0.867935	17885	0.991769	No
Brain-CerebellarHemisphere	171	NCOA3	ENSG00000124151.18	20	47501902	47656877	0.000569903	0.00227064	0.802169	17885	0.988694	No
Brain-CerebellarHemisphere	171	SULF2	ENSG00000196562.14	20	47656912	47786616	-0.00531545	0.00494116	0.283778	17885	0.931881	No
Brain-CerebellarHemisphere	171	PREX1	ENSG00000124126.13	20	48624252	48827883	-0.000319499	0.00473001	0.946237	17885	0.996181	No
Brain-CerebellarHemisphere	171	RP5-906C1.1	ENSG00000278231.1	20	48821688	48849458	0.0300912	0.0260118	0.249193	17885	0.923227	No
Brain-CerebellarHemisphere	171	ARFGEF2	ENSG00000124198.8	20	48921890	49036693	0.00150601	0.00216649	0.488053	17885	0.957655	No
Brain-CerebellarHemisphere	171	CSE1L	ENSG00000124207.16	20	49046246	49096960	0.000685429	0.00202451	0.735413	17885	0.982451	No
Brain-CerebellarHemisphere	171	STAU1	ENSG00000124214.19	20	49113339	49188367	0.00380473	0.00153091	0.0140503	17885	0.794601	No
Brain-CerebellarHemisphere	171	DDX27	ENSG00000124228.14	20	49219295	49244077	-0.000993767	0.00233427	0.67092	17885	0.976734	No
Brain-CerebellarHemisphere	171	ZNFX1	ENSG00000124201.14	20	49237946	49278177	0.00308054	0.00275317	0.26498	17885	0.927276	No
Brain-CerebellarHemisphere	171	KCNB1	ENSG00000158445.9	20	49293394	49484297	0.0047536	0.00358801	0.187247	17885	0.915407	No
Brain-CerebellarHemisphere	171	PTGIS	ENSG00000124212.5	20	49503874	49568146	0.00391917	0.0141618	0.782362	17885	0.985374	No
Brain-CerebellarHemisphere	171	B4GALT5	ENSG00000158470.5	20	49632945	49713878	-0.00259728	0.002847	0.363091	17885	0.949497	No
Brain-CerebellarHemisphere	171	SLC9A8	ENSG00000197818.11	20	49812713	49892242	0.0026234	0.00376144	0.48661	17885	0.957073	No
Brain-CerebellarHemisphere	171	SPATA2	ENSG00000158480.10	20	49903391	49915508	0.00635362	0.00264315	0.017454	17885	0.827404	No
Brain-CerebellarHemisphere	171	RNF114	ENSG00000124226.10	20	49936336	49953892	0.000322534	0.00213224	0.879971	17885	0.993236	No
Brain-CerebellarHemisphere	171	SNAI1	ENSG00000124216.3	20	49982999	49988886	0.00372905	0.00603124	0.537329	17885	0.964628	No
Brain-CerebellarHemisphere	171	UBE2V1	ENSG00000244687.11	20	50081124	50115959	0.00246217	0.0017708	0.166472	17885	0.90635	No
Brain-CerebellarHemisphere	171	TMEM189	ENSG00000240849.10	20	50118254	50153734	-0.000156053	0.00272876	0.954472	17885	0.997052	No
Brain-CerebellarHemisphere	171	LINC01273	ENSG00000231742.5	20	50172550	50176671	0.00422309	0.0236581	0.858569	17885	0.990932	No
Brain-CerebellarHemisphere	171	CEBPB	ENSG00000172216.5	20	50190734	50192689	0.00867244	0.00639293	0.17697	17885	0.915407	No
Brain-CerebellarHemisphere	171	SMIM25	ENSG00000224397.5	20	50267486	50279795	0.0253325	0.024253	0.297942	17885	0.934467	No
Brain-CerebellarHemisphere	171	PTPN1	ENSG00000196396.9	20	50510321	50585241	0.00124311	0.00218799	0.570785	17885	0.967385	No
Brain-CerebellarHemisphere	171	FAM65C	ENSG00000042062.11	20	50586108	50691528	-0.00353158	0.00966818	0.715422	17885	0.980031	No
Brain-CerebellarHemisphere	171	PARD6B	ENSG00000124171.8	20	50731544	50756795	0.00592808	0.00536741	0.271175	17885	0.931191	No
Brain-CerebellarHemisphere	171	BCAS4	ENSG00000124243.17	20	50794894	50882676	0.000959524	0.00313192	0.759751	17885	0.983174	No
Brain-CerebellarHemisphere	171	ADNP	ENSG00000101126.15	20	50888919	50931240	0.0037004	0.00188574	0.0515903	17885	0.872136	No
Brain-CerebellarHemisphere	171	DPM1	ENSG00000000419.12	20	50934867	50958555	-0.000772492	0.00231134	0.738685	17885	0.982451	No
Brain-CerebellarHemisphere	171	MOCS3	ENSG00000124217.4	20	50958826	50963931	0.00596662	0.00455454	0.192199	17885	0.915407	No
Brain-CerebellarHemisphere	171	KCNG1	ENSG00000026559.13	20	51003656	51023129	0.00204899	0.0129021	0.874034	17885	0.99229	No
Brain-CerebellarHemisphere	171	NFATC2	ENSG00000101096.19	20	51386957	51562831	0.00824264	0.00840192	0.328162	17885	0.940339	No
Brain-CerebellarHemisphere	171	ATP9A	ENSG00000054793.13	20	51596514	51768634	0.00434157	0.00219639	0.0499232	17885	0.872136	No
Brain-CerebellarHemisphere	171	SALL4	ENSG00000101115.12	20	51782331	51802520	0.0194135	0.0133879	0.149139	17885	0.906019	No
Brain-CerebellarHemisphere	171	ZFP64	ENSG00000020256.19	20	52051663	52204308	-0.00617083	0.00386814	0.112765	17885	0.900219	No
Brain-CerebellarHemisphere	171	TSHZ2	ENSG00000182463.15	20	52972407	53495330	0.00903912	0.0106704	0.398286	17885	0.949825	No
Brain-CerebellarHemisphere	171	ZNF217	ENSG00000171940.13	20	53567065	53609907	-0.00349678	0.00696825	0.616538	17885	0.972816	No
Brain-CerebellarHemisphere	171	BCAS1	ENSG00000064787.13	20	53936777	54070594	0.00444935	0.00949816	0.640152	17885	0.976054	No
Brain-CerebellarHemisphere	171	CYP24A1	ENSG00000019186.9	20	54153449	54173973	-0.00783924	0.0201878	0.698337	17885	0.980013	No
Brain-CerebellarHemisphere	171	PFDN4	ENSG00000101132.9	20	54207847	54228052	0.00202603	0.00316869	0.523551	17885	0.962707	No
Brain-CerebellarHemisphere	171	DOK5	ENSG00000101134.11	20	54475597	54651171	-0.00436702	0.00989155	0.659499	17885	0.976734	No
Brain-CerebellarHemisphere	171	CBLN4	ENSG00000054803.3	20	55997440	56005472	-0.0199033	0.0218149	0.363047	17885	0.949497	No
Brain-CerebellarHemisphere	171	FAM210B	ENSG00000124098.9	20	56358915	56368663	0.00135979	0.0023542	0.564404	17885	0.966443	No
Brain-CerebellarHemisphere	171	AURKA	ENSG00000087586.17	20	56369389	56392337	-0.00894728	0.00744212	0.231174	17885	0.920654	No
Brain-CerebellarHemisphere	171	CSTF1	ENSG00000101138.11	20	56392371	56406369	0.00356768	0.00265654	0.181321	17885	0.915407	No
Brain-CerebellarHemisphere	171	CASS4	ENSG00000087589.16	20	56412112	56460387	0.00426246	0.0116896	0.7159	17885	0.980031	No
Brain-CerebellarHemisphere	171	RTFDC1	ENSG00000022277.12	20	56468585	56519449	0.00141653	0.00177193	0.425315	17885	0.951089	No
Brain-CerebellarHemisphere	171	GCNT7	ENSG00000124091.9	20	56491492	56525803	0.00606259	0.0121814	0.619436	17885	0.972948	No
Brain-CerebellarHemisphere	171	FAM209A	ENSG00000124103.8	20	56524486	56526142	-0.00839875	0.0182935	0.646824	17885	0.976734	No
Brain-CerebellarHemisphere	171	FAM209B	ENSG00000213714.1	20	56533246	56536520	0.000120112	0.0131708	0.992736	17885	0.99958	No
Brain-CerebellarHemisphere	171	TFAP2C	ENSG00000087510.6	20	56629302	56639283	0.000431765	0.0266171	0.98708	17885	0.999331	No
Brain-CerebellarHemisphere	171	BMP7	ENSG00000101144.12	20	57168748	57266629	-0.000956111	0.00471334	0.839527	17885	0.990352	No
Brain-CerebellarHemisphere	171	RP4-813D12.3	ENSG00000226308.1	20	57266797	57282998	0.00814386	0.00993686	0.413775	17885	0.949825	No
Brain-CerebellarHemisphere	171	RAE1	ENSG00000101146.12	20	57351010	57379211	-0.00188791	0.00259703	0.468396	17885	0.953537	No
Brain-CerebellarHemisphere	171	MTRNR2L3	ENSG00000256222.2	20	57358442	57359980	0.00895942	0.0237516	0.706552	17885	0.980013	No
Brain-CerebellarHemisphere	171	RBM38	ENSG00000132819.16	20	57391407	57409333	0.00332667	0.00396887	0.403267	17885	0.949825	No
Brain-CerebellarHemisphere	171	PCK1	ENSG00000124253.10	20	57561080	57568112	-0.002784	0.0177242	0.8754	17885	0.99293	No
Brain-CerebellarHemisphere	171	ZBP1	ENSG00000124256.14	20	57603846	57620576	0.000373156	0.0204936	0.985497	17885	0.999105	No
Brain-CerebellarHemisphere	171	PMEPA1	ENSG00000124225.15	20	57648392	57709902	-0.00180654	0.00440859	0.682559	17885	0.978481	No
Brain-CerebellarHemisphere	171	RAB22A	ENSG00000124209.3	20	58309696	58367507	0.00202091	0.00239227	0.399594	17885	0.949825	No
Brain-CerebellarHemisphere	171	VAPB	ENSG00000124164.15	20	58389122	58451101	0.000411478	0.00201308	0.838318	17885	0.990352	No
Brain-CerebellarHemisphere	171	APCDD1L	ENSG00000198768.10	20	58459101	58515131	0.0391456	0.0191188	0.0423663	17885	0.856182	No
Brain-CerebellarHemisphere	171	LINC01711	ENSG00000268941.2	20	58634772	58635738	0.0211805	0.0210121	0.315082	17885	0.937019	No
Brain-CerebellarHemisphere	171	STX16	ENSG00000124222.22	20	58651253	58679526	0.00201365	0.00201565	0.31941	17885	0.938658	No
Brain-CerebellarHemisphere	171	NPEPL1	ENSG00000215440.11	20	58689131	58715844	-0.00513948	0.00384206	0.183036	17885	0.915407	No
Brain-CerebellarHemisphere	171	RP4-806M20.4	ENSG00000268649.5	20	58817132	58817725	-0.00824834	0.0268407	0.759039	17885	0.983136	No
Brain-CerebellarHemisphere	171	GNAS	ENSG00000087460.24	20	58840845	58911192	0.00573601	0.00246635	0.0213828	17885	0.846814	No
Brain-CerebellarHemisphere	171	NELFCD	ENSG00000101158.13	20	58981208	58995133	-0.00286576	0.0019706	0.147977	17885	0.906019	No
Brain-CerebellarHemisphere	171	CTSZ	ENSG00000101160.13	20	58995185	59007247	0.00289539	0.00297022	0.331235	17885	0.942904	No
Brain-CerebellarHemisphere	171	TUBB1	ENSG00000101162.3	20	59019254	59025466	0.0163253	0.0102617	0.113752	17885	0.900219	No
Brain-CerebellarHemisphere	171	ATP5E	ENSG00000124172.9	20	59026655	59032382	0.00662538	0.00301522	0.0295423	17885	0.847114	No
Brain-CerebellarHemisphere	171	PRELID3B	ENSG00000101166.15	20	59033145	59042909	-9.11588e-05	0.00270875	0.973199	17885	0.998002	No
Brain-CerebellarHemisphere	171	ZNF831	ENSG00000124203.6	20	59123381	59259113	0.0147017	0.0233413	0.529751	17885	0.964369	No
Brain-CerebellarHemisphere	171	EDN3	ENSG00000124205.15	20	59300427	59325992	-0.00304817	0.0133117	0.819196	17885	0.989235	No
Brain-CerebellarHemisphere	171	PHACTR3	ENSG00000087495.16	20	59577509	59847711	0.0033781	0.00252512	0.183001	17885	0.915407	No
Brain-CerebellarHemisphere	171	SYCP2	ENSG00000196074.12	20	59863563	59933655	0.00394882	0.00442679	0.373816	17885	0.949825	No
Brain-CerebellarHemisphere	171	FAM217B	ENSG00000196227.10	20	59933764	59948680	0.00792747	0.00332541	0.0183889	17885	0.83686	No
Brain-CerebellarHemisphere	171	PPP1R3D	ENSG00000132825.6	20	59936668	59940297	0.00983948	0.00421739	0.0209818	17885	0.846814	No
Brain-CerebellarHemisphere	171	CDH26	ENSG00000124215.16	20	59958427	60034011	0.00602572	0.00551772	0.276566	17885	0.93154	No
Brain-CerebellarHemisphere	171	C20orf197	ENSG00000176659.7	20	60055925	60072953	0.0279284	0.0266466	0.296288	17885	0.934247	No
Brain-CerebellarHemisphere	171	RP5-1017F8.2	ENSG00000276093.1	20	60083360	60083872	0.0134064	0.0347133	0.699897	17885	0.980013	No
Brain-CerebellarHemisphere	171	CDH4	ENSG00000179242.15	20	61252426	61940617	0.00574345	0.00561054	0.307641	17885	0.935507	No
Brain-CerebellarHemisphere	171	TAF4	ENSG00000130699.18	20	61953469	62065810	0.00235992	0.00268881	0.38153	17885	0.949825	No
Brain-CerebellarHemisphere	171	RP11-11M20.4	ENSG00000283078.1	20	62066830	62068437	-0.00468387	0.00517944	0.367285	17885	0.949825	No
Brain-CerebellarHemisphere	171	LSM14B	ENSG00000149657.19	20	62122461	62135378	0.00142467	0.00202443	0.482694	17885	0.956088	No
Brain-CerebellarHemisphere	171	PSMA7	ENSG00000101182.14	20	62136735	62143440	0.00104369	0.00235057	0.657674	17885	0.976734	No
Brain-CerebellarHemisphere	171	SS18L1	ENSG00000184402.14	20	62143795	62182484	0.00185435	0.00270793	0.494543	17885	0.958338	No
Brain-CerebellarHemisphere	171	MTG2	ENSG00000101181.17	20	62183029	62203568	-0.006087	0.0026218	0.0216046	17885	0.846814	No
Brain-CerebellarHemisphere	171	HRH3	ENSG00000101180.15	20	62214970	62220267	0.0033564	0.00526015	0.524401	17885	0.963233	No
Brain-CerebellarHemisphere	171	OSBPL2	ENSG00000130703.15	20	62231922	62296213	0.0010874	0.00167315	0.51675	17885	0.961662	No
Brain-CerebellarHemisphere	171	ADRM1	ENSG00000130706.12	20	62302093	62308855	0.00146038	0.00226124	0.519382	17885	0.962261	No
Brain-CerebellarHemisphere	171	LAMA5	ENSG00000130702.15	20	62307955	62367312	-4.31124e-05	0.00388137	0.991153	17885	0.999463	No
Brain-CerebellarHemisphere	171	RPS21	ENSG00000171858.17	20	62387116	62388520	0.00400264	0.00362298	0.271031	17885	0.931191	No
Brain-CerebellarHemisphere	171	CABLES2	ENSG00000149679.11	20	62388632	62407285	0.00703574	0.00339791	0.0401205	17885	0.847114	No
Brain-CerebellarHemisphere	171	SLCO4A1	ENSG00000101187.15	20	62642445	62685785	-0.00255522	0.00606723	0.674251	17885	0.976734	No
Brain-CerebellarHemisphere	171	MRGBP	ENSG00000101189.6	20	62796453	62801738	0.00260325	0.0028632	0.364709	17885	0.949497	No
Brain-CerebellarHemisphere	171	OGFR	ENSG00000060491.16	20	62804835	62814000	-0.00184077	0.0039609	0.642798	17885	0.976708	No
Brain-CerebellarHemisphere	171	COL9A3	ENSG00000092758.15	20	62816244	62841114	1.65419e-05	0.00610787	0.997843	17885	0.99982	No
Brain-CerebellarHemisphere	171	TCFL5	ENSG00000101190.12	20	62841160	62861763	0.00509032	0.00547828	0.354298	17885	0.948673	No
Brain-CerebellarHemisphere	171	DIDO1	ENSG00000101191.16	20	62877738	62937952	-9.71617e-05	0.00175052	0.955811	17885	0.997052	No
Brain-CerebellarHemisphere	171	RP4-563E14.1	ENSG00000273759.1	20	62928621	62929297	0.00960848	0.00776751	0.21803	17885	0.915407	No
Brain-CerebellarHemisphere	171	GID8	ENSG00000101193.7	20	62938119	62948475	-5.1629e-05	0.00208716	0.980298	17885	0.998309	No
Brain-CerebellarHemisphere	171	SLC17A9	ENSG00000101194.17	20	62952647	62969585	0.00589481	0.00765472	0.442467	17885	0.95323	No
Brain-CerebellarHemisphere	171	LINC01749	ENSG00000272259.5	20	63009383	63085071	0.0133157	0.0540661	0.805801	17885	0.989097	No
Brain-CerebellarHemisphere	171	LINC00029	ENSG00000125514.9	20	63034217	63037028	0.0163135	0.0254269	0.522129	17885	0.962707	No
Brain-CerebellarHemisphere	171	HAR1B	ENSG00000231133.6	20	63095493	63102141	0.00781614	0.0113844	0.493424	17885	0.958338	No
Brain-CerebellarHemisphere	171	HAR1A	ENSG00000225978.3	20	63102320	63104386	0.00563449	0.00865977	0.516274	17885	0.961662	No
Brain-CerebellarHemisphere	171	RP5-963E22.4	ENSG00000231977.1	20	63166797	63180903	-0.000419315	0.0152972	0.978168	17885	0.998309	No
Brain-CerebellarHemisphere	171	YTHDF1	ENSG00000149658.17	20	63195429	63216234	-0.000197607	0.00189268	0.916988	17885	0.994503	No
Brain-CerebellarHemisphere	171	NKAIN4	ENSG00000101198.14	20	63240784	63272694	-0.000783842	0.00745511	0.916405	17885	0.994503	No
Brain-CerebellarHemisphere	171	ARFGAP1	ENSG00000101199.12	20	63272785	63289793	-0.00286116	0.00187575	0.129294	17885	0.900219	No
Brain-CerebellarHemisphere	171	COL20A1	ENSG00000101203.16	20	63293186	63334851	0.00646508	0.00780104	0.408573	17885	0.949825	No
Brain-CerebellarHemisphere	171	CHRNA4	ENSG00000101204.16	20	63343223	63378401	0.00722404	0.0118317	0.542417	17885	0.964756	No
Brain-CerebellarHemisphere	171	KCNQ2	ENSG00000075043.18	20	63400210	63472677	0.00493608	0.00266652	0.0661302	17885	0.884621	No
Brain-CerebellarHemisphere	171	EEF1A2	ENSG00000101210.10	20	63488013	63499315	0.00150472	0.00322937	0.641933	17885	0.976283	No
Brain-CerebellarHemisphere	171	PPDPF	ENSG00000125534.9	20	63520724	63522206	0.00289703	0.00356456	0.417669	17885	0.949825	No
Brain-CerebellarHemisphere	171	PTK6	ENSG00000101213.6	20	63528001	63537370	-0.00644407	0.00631414	0.309108	17885	0.93606	No
Brain-CerebellarHemisphere	171	SRMS	ENSG00000125508.3	20	63540810	63547504	0.00590314	0.0109463	0.590499	17885	0.970192	No
Brain-CerebellarHemisphere	171	FNDC11	ENSG00000125531.6	20	63547891	63556708	-0.0174339	0.021637	0.421674	17885	0.949921	No
Brain-CerebellarHemisphere	171	HELZ2	ENSG00000130589.16	20	63558086	63574239	0.0010043	0.0088455	0.909757	17885	0.994503	No
Brain-CerebellarHemisphere	171	GMEB2	ENSG00000101216.10	20	63587602	63627041	0.00152785	0.00346487	0.659886	17885	0.976734	No
Brain-CerebellarHemisphere	171	STMN3	ENSG00000197457.9	20	63639705	63657682	0.00161654	0.00261128	0.536822	17885	0.964628	No
Brain-CerebellarHemisphere	171	RTEL1	ENSG00000258366.7	20	63657810	63696253	-0.00183289	0.00333563	0.583492	17885	0.970185	No
Brain-CerebellarHemisphere	171	TNFRSF6B	ENSG00000243509.4	20	63696668	63698641	-0.00343885	0.0045293	0.448905	17885	0.953337	No
Brain-CerebellarHemisphere	171	ARFRP1	ENSG00000101246.19	20	63698685	63708025	-0.000476626	0.0023268	0.837975	17885	0.990352	No
Brain-CerebellarHemisphere	171	ZGPAT	ENSG00000197114.11	20	63708035	63736142	-0.00365552	0.00284493	0.200812	17885	0.915407	No
Brain-CerebellarHemisphere	171	LIME1	ENSG00000203896.9	20	63736283	63739103	-0.00217474	0.00314797	0.490741	17885	0.958338	No
Brain-CerebellarHemisphere	171	SLC2A4RG	ENSG00000125520.13	20	63739861	63743505	0.0105546	0.00472838	0.0270946	17885	0.847114	No
Brain-CerebellarHemisphere	171	ZBTB46	ENSG00000130584.10	20	63743666	63831244	0.00435041	0.00209511	0.0395687	17885	0.847114	No
Brain-CerebellarHemisphere	171	TPD52L2	ENSG00000101150.17	20	63865228	63891545	0.000199162	0.00230817	0.931355	17885	0.994503	No
Brain-CerebellarHemisphere	171	DNAJC5	ENSG00000101152.10	20	63895182	63936031	0.0019909	0.00171456	0.24743	17885	0.921079	No
Brain-CerebellarHemisphere	171	UCKL1	ENSG00000198276.15	20	63939829	63951126	-0.000536628	0.00233347	0.818431	17885	0.989235	No
Brain-CerebellarHemisphere	171	ZNF512B	ENSG00000196700.8	20	63956986	63969865	-0.00134746	0.00229055	0.557244	17885	0.966394	No
Brain-CerebellarHemisphere	171	SAMD10	ENSG00000130590.13	20	63974113	63980008	0.00325711	0.0037291	0.383833	17885	0.949825	No
Brain-CerebellarHemisphere	171	PRPF6	ENSG00000101161.7	20	63981135	64033100	0.000663529	0.00268091	0.804861	17885	0.989097	No
Brain-CerebellarHemisphere	171	LINC00176	ENSG00000196421.8	20	64036175	64039962	-0.00252463	0.00479525	0.599334	17885	0.971076	No
Brain-CerebellarHemisphere	171	SOX18	ENSG00000203883.6	20	64047582	64049641	-0.00254462	0.00729395	0.727681	17885	0.982033	No
Brain-CerebellarHemisphere	171	TCEA2	ENSG00000171703.16	20	64049836	64072347	-1.97834e-05	0.00187401	0.991591	17885	0.999463	No
Brain-CerebellarHemisphere	171	RGS19	ENSG00000171700.13	20	64073181	64079988	0.00205771	0.00536206	0.701708	17885	0.980013	No
Brain-CerebellarHemisphere	171	OPRL1	ENSG00000125510.15	20	64080173	64100643	0.00530382	0.00609886	0.385895	17885	0.949825	No
Brain-CerebellarHemisphere	171	LKAAEAR1	ENSG00000171695.10	20	64083380	64084359	0.0116342	0.00896152	0.196209	17885	0.915407	No
Brain-CerebellarHemisphere	171	MYT1	ENSG00000196132.11	20	64151791	64242253	-0.00150489	0.00210535	0.475854	17885	0.9546	No
Brain-CerebellarHemisphere	171	PCMTD2	ENSG00000203880.11	20	64255695	64287821	-0.000720312	0.00272792	0.792105	17885	0.986065	No
Brain-CerebellarHemisphere	171	LINC00266-1	ENSG00000149656.8	20	64294891	64313132	0.0133241	0.0102804	0.196956	17885	0.915407	No
Brain-CerebellarHemisphere	171	CH507-9B2.1	ENSG00000277117.4	21	5022493	5040666	-0.0324651	0.0325438	0.3201	17885	0.938658	No
Brain-CerebellarHemisphere	171	CH507-9B2.3	ENSG00000280071.3	21	5079294	5128425	-0.031514	0.0172798	0.0701945	17885	0.890208	No
Brain-CerebellarHemisphere	171	CH507-9B2.5	ENSG00000275464.4	21	5130871	5154734	-0.0292909	0.0175649	0.0974987	17885	0.898285	No
Brain-CerebellarHemisphere	171	CH507-9B2.9	ENSG00000280433.1	21	5155499	5163695	-0.00286788	0.00641621	0.655543	17885	0.976734	No
Brain-CerebellarHemisphere	171	CH507-42P11.8	ENSG00000275993.2	21	6111134	6123739	0.00961272	0.0190987	0.615484	17885	0.972739	No
Brain-CerebellarHemisphere	171	CBSL	ENSG00000274276.4	21	6444869	6468040	-0.0677398	0.0504736	0.18161	17885	0.915407	No
Brain-CerebellarHemisphere	171	U2AF1L5	ENSG00000275895.6	21	6484623	6499256	0.00549958	0.0428463	0.89804	17885	0.994261	No
Brain-CerebellarHemisphere	171	CH507-154B10.2	ENSG00000280018.3	21	6986450	6997765	0.0207185	0.0355836	0.561279	17885	0.966394	No
Brain-CerebellarHemisphere	171	CH507-254M2.1	ENSG00000277067.4	21	7048891	7087229	-0.00621246	0.0275739	0.822053	17885	0.989586	No
Brain-CerebellarHemisphere	171	CH507-513H4.5	ENSG00000281383.1	21	8254592	8255514	-7.69806e-05	0.0280778	0.997816	17885	0.99982	No
Brain-CerebellarHemisphere	171	CH507-513H4.3	ENSG00000281181.1	21	8437629	8438551	0.0149704	0.0359136	0.677392	17885	0.977345	No
Brain-CerebellarHemisphere	171	bP-21264C1.2	ENSG00000278932.3	21	9325013	9368775	0.0134165	0.0281044	0.63379	17885	0.974085	No
Brain-CerebellarHemisphere	171	LIPI	ENSG00000188992.11	21	14108813	14210891	0.0025536	0.0166132	0.878047	17885	0.993236	No
Brain-CerebellarHemisphere	171	RBM11	ENSG00000185272.13	21	14216130	14228372	0.00842862	0.00969496	0.386037	17885	0.949825	No
Brain-CerebellarHemisphere	171	HSPA13	ENSG00000155304.5	21	14371115	14383484	0.00457295	0.00263391	0.0845987	17885	0.896252	No
Brain-CerebellarHemisphere	171	SAMSN1	ENSG00000155307.17	21	14485228	14583402	-0.0111631	0.0123419	0.367194	17885	0.949825	No
Brain-CerebellarHemisphere	171	AF127936.3	ENSG00000232884.7	21	14746762	14753863	0.00605344	0.0168917	0.720576	17885	0.9813	No
Brain-CerebellarHemisphere	171	AF127936.5	ENSG00000226751.2	21	14761710	14763090	-0.0262777	0.0211917	0.216924	17885	0.915407	No
Brain-CerebellarHemisphere	171	AF127936.7	ENSG00000281903.2	21	14819699	14918533	-0.0118896	0.00883039	0.180207	17885	0.915407	No
Brain-CerebellarHemisphere	171	NRIP1	ENSG00000180530.10	21	14961235	15065936	0.00308992	0.00314452	0.327379	17885	0.940339	No
Brain-CerebellarHemisphere	171	USP25	ENSG00000155313.15	21	15730025	15880069	0.00572708	0.00256693	0.027168	17885	0.847114	No
Brain-CerebellarHemisphere	171	MIR99AHG	ENSG00000215386.11	21	15928296	16627397	0.0040827	0.00404977	0.315026	17885	0.937009	No
Brain-CerebellarHemisphere	171	AP001172.2	ENSG00000270071.1	21	16291791	16308133	0.0141321	0.022567	0.532123	17885	0.964446	No
Brain-CerebellarHemisphere	171	AP000473.5	ENSG00000228798.1	21	16630827	16640683	-0.0058364	0.00657566	0.376199	17885	0.949825	No
Brain-CerebellarHemisphere	171	AP000473.8	ENSG00000270093.1	21	16643529	16645065	-0.00436207	0.00693244	0.530165	17885	0.964369	No
Brain-CerebellarHemisphere	171	LINC01549	ENSG00000232560.6	21	17438890	17449185	0.00990037	0.0251926	0.69489	17885	0.979875	No
Brain-CerebellarHemisphere	171	CXADR	ENSG00000154639.18	21	17512382	17593579	0.00209393	0.00563115	0.710535	17885	0.980013	No
Brain-CerebellarHemisphere	171	BTG3	ENSG00000154640.14	21	17593653	17612947	0.00473463	0.00570183	0.407659	17885	0.949825	No
Brain-CerebellarHemisphere	171	C21orf91	ENSG00000154642.10	21	17788967	17819386	0.00980146	0.00878454	0.26632	17885	0.928601	No
Brain-CerebellarHemisphere	171	CHODL	ENSG00000154645.13	21	17901263	18267373	-0.0229031	0.0178984	0.202669	17885	0.915407	No
Brain-CerebellarHemisphere	171	LINC00320	ENSG00000224924.6	21	20742590	20803216	0.000596301	0.00712659	0.933429	17885	0.994503	No
Brain-CerebellarHemisphere	171	NCAM2	ENSG00000154654.14	21	20998315	21543329	0.000484791	0.00402816	0.904368	17885	0.994418	No
Brain-CerebellarHemisphere	171	D21S2088E	ENSG00000228592.1	21	23361104	23384861	0.00527008	0.0231177	0.819984	17885	0.989408	No
Brain-CerebellarHemisphere	171	LINC00158	ENSG00000185433.8	21	25385820	25431701	0.0131558	0.00872504	0.133717	17885	0.900219	No
Brain-CerebellarHemisphere	171	AP000221.1	ENSG00000229962.1	21	25515473	25518338	0.00644143	0.0224247	0.774322	17885	0.984982	No
Brain-CerebellarHemisphere	171	MIR155HG	ENSG00000234883.5	21	25561909	25575168	0.00618401	0.0141152	0.661941	17885	0.976734	No
Brain-CerebellarHemisphere	171	MRPL39	ENSG00000154719.13	21	25585656	25607517	0.00189287	0.00263079	0.472957	17885	0.9546	No
Brain-CerebellarHemisphere	171	JAM2	ENSG00000154721.14	21	25639272	25717562	0.00224864	0.00300403	0.455313	17885	0.953337	No
Brain-CerebellarHemisphere	171	ATP5J	ENSG00000154723.12	21	25717661	25735673	0.00257385	0.00223532	0.251394	17885	0.923227	No
Brain-CerebellarHemisphere	171	GABPA	ENSG00000154727.10	21	25734570	25772460	-0.00251839	0.00281197	0.371912	17885	0.949825	No
Brain-CerebellarHemisphere	171	APP	ENSG00000142192.20	21	25880550	26171128	0.00153706	0.00238571	0.520385	17885	0.962261	No
Brain-CerebellarHemisphere	171	AP000230.1	ENSG00000273492.5	21	26170871	26217381	0.0150767	0.00990701	0.130173	17885	0.900219	No
Brain-CerebellarHemisphere	171	CYYR1	ENSG00000166265.11	21	26466209	26573284	0.00605214	0.0070414	0.39144	17885	0.949825	No
Brain-CerebellarHemisphere	171	ADAMTS1	ENSG00000154734.14	21	26835747	26845409	-0.0133848	0.0085294	0.11871	17885	0.900219	No
Brain-CerebellarHemisphere	171	ADAMTS5	ENSG00000154736.5	21	26917912	26966513	-0.000203769	0.00508109	0.968064	17885	0.997205	No
Brain-CerebellarHemisphere	171	AF131217.1	ENSG00000232855.6	21	28439346	28674848	-0.00786018	0.0128527	0.541761	17885	0.964656	No
Brain-CerebellarHemisphere	171	LINC00161	ENSG00000226935.6	21	28539318	28540355	-0.033783	0.0214328	0.117095	17885	0.900219	No
Brain-CerebellarHemisphere	171	N6AMT1	ENSG00000156239.11	21	28872191	28885371	-0.00666718	0.00334549	0.0481005	17885	0.871608	No
Brain-CerebellarHemisphere	171	LTN1	ENSG00000198862.13	21	28928144	28992956	-0.0007079	0.00278606	0.799779	17885	0.988166	No
Brain-CerebellarHemisphere	171	RWDD2B	ENSG00000156253.6	21	29004384	29019378	-0.000727427	0.00497556	0.883961	17885	0.993442	No
Brain-CerebellarHemisphere	171	USP16	ENSG00000156256.14	21	29025709	29054488	-0.00197709	0.00243026	0.417212	17885	0.949825	No
Brain-CerebellarHemisphere	171	CCT8	ENSG00000156261.12	21	29055805	29073797	0.00301074	0.00217296	0.167956	17885	0.908344	No
Brain-CerebellarHemisphere	171	MAP3K7CL	ENSG00000156265.15	21	29077471	29175889	-0.00112605	0.00938556	0.904663	17885	0.994418	No
Brain-CerebellarHemisphere	171	BACH1	ENSG00000156273.15	21	29218861	29630751	-0.00359754	0.00420444	0.393564	17885	0.949825	No
Brain-CerebellarHemisphere	171	BACH1-IT2	ENSG00000228817.4	21	29370497	29373709	0.00340688	0.0244633	0.889429	17885	0.993927	No
Brain-CerebellarHemisphere	171	GRIK1	ENSG00000171189.17	21	29536933	29940033	-0.00817528	0.00748655	0.276597	17885	0.93154	No
Brain-CerebellarHemisphere	171	TIAM1	ENSG00000156299.13	21	31118416	31559977	0.00139661	0.00260274	0.592349	17885	0.971076	No
Brain-CerebellarHemisphere	171	AP000253.1	ENSG00000234509.1	21	31653593	31659500	0.0120018	0.014221	0.400051	17885	0.949825	No
Brain-CerebellarHemisphere	171	SOD1	ENSG00000142168.14	21	31659622	31668931	0.00774816	0.00255647	0.00287678	17885	0.728938	No
Brain-CerebellarHemisphere	171	SCAF4	ENSG00000156304.14	21	31671033	31732075	0.0013333	0.00236629	0.573971	17885	0.967777	No
Brain-CerebellarHemisphere	171	AP000255.6	ENSG00000273091.1	21	31735732	31736407	0.0407041	0.0143278	0.0051283	17885	0.728938	No
Brain-CerebellarHemisphere	171	HUNK	ENSG00000142149.8	21	31873315	32044633	0.00588822	0.0061337	0.338621	17885	0.946508	No
Brain-CerebellarHemisphere	171	LINC00159	ENSG00000230323.5	21	32080316	32197813	0.0120209	0.0214059	0.575255	17885	0.967777	No
Brain-CerebellarHemisphere	171	AP000265.1	ENSG00000261610.1	21	32259804	32261585	0.00382815	0.0154617	0.804793	17885	0.989097	No
Brain-CerebellarHemisphere	171	MIS18A	ENSG00000159055.3	21	32268219	32279069	-0.00432153	0.00386966	0.265888	17885	0.928559	No
Brain-CerebellarHemisphere	171	URB1	ENSG00000142207.6	21	32311018	32393026	-0.00409552	0.00332484	0.219966	17885	0.915407	No
Brain-CerebellarHemisphere	171	URB1-AS1	ENSG00000256073.3	21	32393130	32393960	-0.00213073	0.00502316	0.672045	17885	0.976734	No
Brain-CerebellarHemisphere	171	EVA1C	ENSG00000166979.12	21	32412042	32515397	0.000438202	0.00359041	0.903025	17885	0.994418	No
Brain-CerebellarHemisphere	171	TCP10L	ENSG00000242220.6	21	32575882	32587373	0.00403143	0.00551508	0.465938	17885	0.953337	No
Brain-CerebellarHemisphere	171	C21orf59	ENSG00000159079.18	21	32592079	32612866	-0.0031828	0.00271925	0.243681	17885	0.920654	No
Brain-CerebellarHemisphere	171	SYNJ1	ENSG00000159082.17	21	32628759	32728048	0.00299261	0.00180222	0.0989149	17885	0.898285	No
Brain-CerebellarHemisphere	171	PAXBP1	ENSG00000159086.14	21	32733899	32771858	-0.00300927	0.00252374	0.235005	17885	0.920654	No
Brain-CerebellarHemisphere	171	OLIG2	ENSG00000205927.4	21	33025845	33029196	-0.00277931	0.00701078	0.692353	17885	0.979408	No
Brain-CerebellarHemisphere	171	OLIG1	ENSG00000184221.12	21	33070144	33072420	-0.00122316	0.00526676	0.816669	17885	0.989235	No
Brain-CerebellarHemisphere	171	IFNAR2	ENSG00000159110.19	21	33229901	33263872	0.00323882	0.00343129	0.346745	17885	0.947874	No
Brain-CerebellarHemisphere	171	IL10RB	ENSG00000243646.9	21	33266358	33310187	-0.00104282	0.00720617	0.885134	17885	0.993927	No
Brain-CerebellarHemisphere	171	IFNAR1	ENSG00000142166.12	21	33324477	33359862	0.00310786	0.00274382	0.25917	17885	0.925719	No
Brain-CerebellarHemisphere	171	IFNGR2	ENSG00000159128.14	21	33402896	33479348	0.00713898	0.00412065	0.0852561	17885	0.896252	No
Brain-CerebellarHemisphere	171	TMEM50B	ENSG00000142188.16	21	33432485	33480011	-0.00287468	0.00552805	0.603824	17885	0.971076	No
Brain-CerebellarHemisphere	171	DNAJC28	ENSG00000177692.11	21	33485530	33491720	0.00483713	0.00438989	0.272291	17885	0.93154	No
Brain-CerebellarHemisphere	171	GART	ENSG00000159131.16	21	33503931	33543491	-0.00404617	0.00223126	0.0717826	17885	0.890208	No
Brain-CerebellarHemisphere	171	SON	ENSG00000159140.19	21	33542893	33577481	-0.00184568	0.00227456	0.418406	17885	0.949825	No
Brain-CerebellarHemisphere	171	DONSON	ENSG00000159147.17	21	33559542	33588708	0.00197059	0.0029171	0.500387	17885	0.958805	No
Brain-CerebellarHemisphere	171	CRYZL1	ENSG00000205758.11	21	33589341	33643926	0.00418824	0.00247685	0.0929363	17885	0.898285	No
Brain-CerebellarHemisphere	171	ITSN1	ENSG00000205726.14	21	33642400	33899861	0.00237836	0.00172271	0.169471	17885	0.908571	No
Brain-CerebellarHemisphere	171	ATP5O	ENSG00000241837.6	21	33903453	33915980	0.00177099	0.0024562	0.47202	17885	0.9546	No
Brain-CerebellarHemisphere	171	MRPS6	ENSG00000243927.5	21	34073224	34143034	0.00120211	0.00525526	0.819382	17885	0.989235	No
Brain-CerebellarHemisphere	171	SLC5A3	ENSG00000198743.6	21	34094863	34106262	0.0026417	0.00604682	0.662835	17885	0.976734	No
Brain-CerebellarHemisphere	171	LINC00310	ENSG00000227456.7	21	34157724	34190244	-0.0139476	0.0169021	0.410579	17885	0.949825	No
Brain-CerebellarHemisphere	171	AP000318.2	ENSG00000214955.5	21	34205055	34325034	0.00677956	0.022884	0.767446	17885	0.98475	No
Brain-CerebellarHemisphere	171	KCNE2	ENSG00000159197.3	21	34364024	34371389	-0.0281947	0.0176977	0.113251	17885	0.900219	No
Brain-CerebellarHemisphere	171	RCAN1	ENSG00000159200.17	21	34513142	34615142	0.00396561	0.00241789	0.103092	17885	0.900219	No
Brain-CerebellarHemisphere	171	CLIC6	ENSG00000159212.12	21	34669389	34718227	-0.00449769	0.0293385	0.878367	17885	0.993236	No
Brain-CerebellarHemisphere	171	RUNX1	ENSG00000159216.18	21	34787801	36004667	-0.00327835	0.00841141	0.697278	17885	0.980013	No
Brain-CerebellarHemisphere	171	SETD4	ENSG00000185917.13	21	36034541	36079389	-0.00409232	0.00285256	0.153492	17885	0.906019	No
Brain-CerebellarHemisphere	171	CBR1	ENSG00000159228.12	21	36070950	36073166	0.00174499	0.00307753	0.57156	17885	0.967385	No
Brain-CerebellarHemisphere	171	AP000688.29	ENSG00000233393.1	21	36104881	36109690	-0.000801882	0.00893305	0.928594	17885	0.994503	No
Brain-CerebellarHemisphere	171	CBR3	ENSG00000159231.5	21	36134912	36146255	-0.0068153	0.00528402	0.19912	17885	0.915407	No
Brain-CerebellarHemisphere	171	DOPEY2	ENSG00000142197.12	21	36156782	36294274	-0.00324782	0.00251556	0.19867	17885	0.915407	No
Brain-CerebellarHemisphere	171	MORC3	ENSG00000159256.12	21	36333646	36384829	-0.00264153	0.00208559	0.207288	17885	0.915407	No
Brain-CerebellarHemisphere	171	CHAF1B	ENSG00000159259.7	21	36385378	36419015	0.00218249	0.00285252	0.445417	17885	0.953337	No
Brain-CerebellarHemisphere	171	SIM2	ENSG00000159263.15	21	36699133	36749917	0.000909052	0.00397336	0.819348	17885	0.989235	No
Brain-CerebellarHemisphere	171	HLCS	ENSG00000159267.14	21	36750888	36990236	0.000464144	0.00342694	0.892447	17885	0.993995	No
Brain-CerebellarHemisphere	171	AP000704.5	ENSG00000224790.2	21	36968554	36975164	-0.00433745	0.0118259	0.714306	17885	0.980031	No
Brain-CerebellarHemisphere	171	RIPPLY3	ENSG00000183145.8	21	37006150	37019659	-0.00433989	0.0284628	0.879018	17885	0.993236	No
Brain-CerebellarHemisphere	171	PIGP	ENSG00000185808.13	21	37059170	37073170	-0.0017422	0.00484515	0.719674	17885	0.9813	No
Brain-CerebellarHemisphere	171	TTC3	ENSG00000182670.13	21	37073226	37203112	0.00349056	0.00282824	0.21908	17885	0.915407	No
Brain-CerebellarHemisphere	171	DSCR9	ENSG00000230366.9	21	37208503	37221736	0.0151973	0.0104408	0.147616	17885	0.906019	No
Brain-CerebellarHemisphere	171	DSCR3	ENSG00000157538.13	21	37223420	37267783	-0.00036218	0.00234528	0.87748	17885	0.993236	No
Brain-CerebellarHemisphere	171	AP001432.14	ENSG00000242553.1	21	37237404	37237744	-0.0169676	0.0138981	0.224068	17885	0.915998	No
Brain-CerebellarHemisphere	171	DYRK1A	ENSG00000157540.19	21	37365933	37517450	0.00295099	0.00205803	0.153699	17885	0.906019	No
Brain-CerebellarHemisphere	171	KCNJ6	ENSG00000157542.9	21	37607376	37916446	-0.00403652	0.00422022	0.340384	17885	0.946508	No
Brain-CerebellarHemisphere	171	ERG	ENSG00000157554.18	21	38380027	38661780	0.00843733	0.00709547	0.236286	17885	0.920654	No
Brain-CerebellarHemisphere	171	ETS2	ENSG00000157557.11	21	38805307	38824955	0.00349675	0.00478213	0.465798	17885	0.953337	No
Brain-CerebellarHemisphere	171	LINC01700	ENSG00000232837.1	21	38974429	38977774	0.0157585	0.0199283	0.430341	17885	0.951967	No
Brain-CerebellarHemisphere	171	AF064858.8	ENSG00000235888.1	21	38988707	39006153	-0.0184753	0.0116521	0.114957	17885	0.900219	No
Brain-CerebellarHemisphere	171	AF064858.11	ENSG00000237721.1	21	39006648	39011329	0.022279	0.0193995	0.252629	17885	0.923227	No
Brain-CerebellarHemisphere	171	PSMG1	ENSG00000183527.11	21	39174769	39183851	0.00296036	0.00268109	0.271302	17885	0.931191	No
Brain-CerebellarHemisphere	171	BRWD1	ENSG00000185658.13	21	39184176	39321559	0.00267755	0.00212485	0.209598	17885	0.915407	No
Brain-CerebellarHemisphere	171	HMGN1	ENSG00000205581.10	21	39342315	39349647	0.000503804	0.00356453	0.887794	17885	0.993927	No
Brain-CerebellarHemisphere	171	WRB	ENSG00000182093.14	21	39380244	39428528	0.00341111	0.00265396	0.200686	17885	0.915407	No
Brain-CerebellarHemisphere	171	LCA5L	ENSG00000157578.13	21	39405844	39445803	-0.00058497	0.0111275	0.958145	17885	0.997052	No
Brain-CerebellarHemisphere	171	SH3BGR	ENSG00000185437.13	21	39445855	39515506	0.00668602	0.00491789	0.176033	17885	0.915407	No
Brain-CerebellarHemisphere	171	B3GALT5	ENSG00000183778.17	21	39556442	39673137	-0.0112164	0.0111358	0.315453	17885	0.937417	No
Brain-CerebellarHemisphere	171	IGSF5	ENSG00000183067.5	21	39745407	39802096	0.000865919	0.0201946	0.965856	17885	0.997158	No
Brain-CerebellarHemisphere	171	PCP4	ENSG00000183036.10	21	39867317	39929397	0.0155166	0.00661114	0.0202393	17885	0.843778	No
Brain-CerebellarHemisphere	171	DSCAM	ENSG00000171587.14	21	40010999	40847139	0.0058281	0.00710496	0.413363	17885	0.949825	No
Brain-CerebellarHemisphere	171	BACE2	ENSG00000182240.15	21	41167801	41282518	0.0048672	0.0091827	0.596873	17885	0.971076	No
Brain-CerebellarHemisphere	171	MX2	ENSG00000183486.12	21	41361943	41408943	-0.00675092	0.0145205	0.642665	17885	0.976708	No
Brain-CerebellarHemisphere	171	MX1	ENSG00000157601.13	21	41420304	41459214	-0.00352411	0.00859723	0.682459	17885	0.978481	No
Brain-CerebellarHemisphere	171	PRDM15	ENSG00000141956.13	21	41798225	41879482	0.00248282	0.00355058	0.485473	17885	0.956559	No
Brain-CerebellarHemisphere	171	C2CD2	ENSG00000157617.16	21	41885112	41953890	-0.00393974	0.00510955	0.441896	17885	0.95323	No
Brain-CerebellarHemisphere	171	ZBTB21	ENSG00000173276.13	21	41986831	42010387	0.00277225	0.00515836	0.591773	17885	0.970729	No
Brain-CerebellarHemisphere	171	ZNF295-AS1	ENSG00000237232.7	21	42009194	42024924	0.00690974	0.0273575	0.800947	17885	0.988465	No
Brain-CerebellarHemisphere	171	ABCG1	ENSG00000160179.18	21	42199689	42297244	-0.00181989	0.00464347	0.695674	17885	0.980013	No
Brain-CerebellarHemisphere	171	TFF3	ENSG00000160180.15	21	42311667	42315651	0.0244359	0.0214631	0.256736	17885	0.92517	No
Brain-CerebellarHemisphere	171	TMPRSS3	ENSG00000160183.13	21	42371890	42396846	-0.0117173	0.0215802	0.587964	17885	0.970192	No
Brain-CerebellarHemisphere	171	RSPH1	ENSG00000160188.9	21	42472486	42496354	0.0103011	0.00539822	0.0582842	17885	0.872569	No
Brain-CerebellarHemisphere	171	SLC37A1	ENSG00000160190.13	21	42496008	42581440	0.00928955	0.0039412	0.0197221	17885	0.840351	No
Brain-CerebellarHemisphere	171	PDE9A	ENSG00000160191.17	21	42653636	42775509	0.00463764	0.00469985	0.325357	17885	0.939006	No
Brain-CerebellarHemisphere	171	LINC01668	ENSG00000283051.1	21	42777819	42779994	6.99072e-05	0.0117323	0.995254	17885	0.999771	No
Brain-CerebellarHemisphere	171	AP001628.7	ENSG00000233754.2	21	42781074	42782229	0.0412415	0.0273676	0.133942	17885	0.900219	No
Brain-CerebellarHemisphere	171	WDR4	ENSG00000160193.11	21	42843094	42879568	-0.000376367	0.00407984	0.926623	17885	0.994503	No
Brain-CerebellarHemisphere	171	NDUFV3	ENSG00000160194.17	21	42879644	42913304	-0.00120588	0.00269677	0.65541	17885	0.976734	No
Brain-CerebellarHemisphere	171	ERVH48-1	ENSG00000233056.2	21	42916803	42925646	0.00435975	0.0109465	0.690996	17885	0.979322	No
Brain-CerebellarHemisphere	171	PKNOX1	ENSG00000160199.14	21	42974510	43033931	-0.00032116	0.00251573	0.898589	17885	0.994261	No
Brain-CerebellarHemisphere	171	CBS	ENSG00000160200.17	21	43053191	43076943	0.00620198	0.0240748	0.797061	17885	0.986479	No
Brain-CerebellarHemisphere	171	U2AF1	ENSG00000160201.11	21	43092956	43107587	0.0188853	0.0315228	0.550018	17885	0.966236	No
Brain-CerebellarHemisphere	171	LINC01679	ENSG00000237989.1	21	43358147	43362349	0.00084776	0.0222506	0.969658	17885	0.997424	No
Brain-CerebellarHemisphere	171	SIK1	ENSG00000142178.7	21	43414515	43427128	-0.0206519	0.0388253	0.595576	17885	0.971076	No
Brain-CerebellarHemisphere	171	HSF2BP	ENSG00000160207.8	21	43529192	43659493	-0.00450253	0.0200899	0.822972	17885	0.989586	No
Brain-CerebellarHemisphere	171	RRP1B	ENSG00000160208.12	21	43659548	43696079	0.00351117	0.00249234	0.160982	17885	0.906019	No
Brain-CerebellarHemisphere	171	PDXK	ENSG00000160209.18	21	43719094	43762307	0.0055947	0.00249916	0.0266619	17885	0.847114	No
Brain-CerebellarHemisphere	171	CSTB	ENSG00000160213.6	21	43772511	43776445	0.00529453	0.00312073	0.0918671	17885	0.898285	No
Brain-CerebellarHemisphere	171	RRP1	ENSG00000160214.12	21	43789513	43805293	-0.000909046	0.00258011	0.72509	17885	0.981556	No
Brain-CerebellarHemisphere	171	AGPAT3	ENSG00000160216.18	21	43865186	43986536	0.00182391	0.00227092	0.42316	17885	0.949974	No
Brain-CerebellarHemisphere	171	TRAPPC10	ENSG00000160218.12	21	44012319	44106552	-0.00404765	0.00307053	0.189451	17885	0.915407	No
Brain-CerebellarHemisphere	171	PWP2	ENSG00000241945.7	21	44107290	44131181	0.0270951	0.0364695	0.45868	17885	0.953337	No
Brain-CerebellarHemisphere	171	C21orf33	ENSG00000160221.16	21	44133605	44145723	0.0529708	0.0444715	0.235501	17885	0.920654	No
Brain-CerebellarHemisphere	171	LINC01678	ENSG00000225331.1	21	44158740	44160076	-0.0137548	0.0285427	0.630583	17885	0.97375	No
Brain-CerebellarHemisphere	171	AP001056.1	ENSG00000237604.1	21	44175489	44176453	0.0382871	0.0310018	0.218776	17885	0.915407	No
Brain-CerebellarHemisphere	171	ICOSLG	ENSG00000160223.16	21	44222991	44240966	0.0555727	0.0327792	0.0920945	17885	0.898285	No
Brain-CerebellarHemisphere	171	AIRE	ENSG00000160224.16	21	44285880	44298219	0.0141176	0.0241005	0.558909	17885	0.966394	No
Brain-CerebellarHemisphere	171	PFKL	ENSG00000141959.16	21	44300051	44327376	-0.00271299	0.00293456	0.356724	17885	0.948938	No
Brain-CerebellarHemisphere	171	C21orf2	ENSG00000160226.15	21	44329232	44339375	0.00500134	0.00367492	0.175588	17885	0.915407	No
Brain-CerebellarHemisphere	171	TRPM2	ENSG00000142185.16	21	44350163	44443081	0.00671432	0.00877483	0.445375	17885	0.953337	No
Brain-CerebellarHemisphere	171	LRRC3	ENSG00000160233.7	21	44455486	44462196	-0.00208827	0.0163266	0.898396	17885	0.994261	No
Brain-CerebellarHemisphere	171	KB-68A7.1	ENSG00000274225.1	21	44477850	44478493	0.0669726	0.0291068	0.0227827	17885	0.846814	No
Brain-CerebellarHemisphere	171	UBE2G2	ENSG00000184787.18	21	44768580	44802019	0.00120796	0.00220124	0.583989	17885	0.970192	No
Brain-CerebellarHemisphere	171	SUMO3	ENSG00000184900.15	21	44805617	44818779	-0.00203279	0.00291676	0.486929	17885	0.957142	No
Brain-CerebellarHemisphere	171	PTTG1IP	ENSG00000183255.11	21	44849585	44873903	0.00188853	0.00223273	0.398999	17885	0.949825	No
Brain-CerebellarHemisphere	171	ITGB2	ENSG00000160255.17	21	44885953	44931989	-0.0149599	0.00601952	0.0140519	17885	0.794601	No
Brain-CerebellarHemisphere	171	LINC01547	ENSG00000183250.11	21	44932814	44939913	-0.0019107	0.00694438	0.783587	17885	0.985374	No
Brain-CerebellarHemisphere	171	FAM207A	ENSG00000160256.12	21	44940010	44976989	0.000642424	0.00301276	0.831436	17885	0.990352	No
Brain-CerebellarHemisphere	171	AP001505.10	ENSG00000276529.1	21	44978832	44979274	0.00709884	0.00422807	0.0952521	17885	0.898285	No
Brain-CerebellarHemisphere	171	LINC00163	ENSG00000234880.1	21	44989864	44994086	0.0115555	0.0269399	0.66859	17885	0.976734	No
Brain-CerebellarHemisphere	171	ADARB1	ENSG00000197381.15	21	45074569	45226560	0.00320587	0.00226585	0.159195	17885	0.906019	No
Brain-CerebellarHemisphere	171	LINC00334	ENSG00000182586.8	21	45234340	45259285	-0.00140493	0.00757798	0.85317	17885	0.990932	No
Brain-CerebellarHemisphere	171	POFUT2	ENSG00000186866.16	21	45263928	45287898	-0.0025962	0.00324711	0.425249	17885	0.951089	No
Brain-CerebellarHemisphere	171	LINC00205	ENSG00000223768.1	21	45293285	45297354	-0.00025964	0.00519465	0.960203	17885	0.997052	No
Brain-CerebellarHemisphere	171	LINC00315	ENSG00000184274.3	21	45300245	45305257	0.0428454	0.0245885	0.0834847	17885	0.895519	No
Brain-CerebellarHemisphere	171	LL21NC02-21A1.1	ENSG00000273796.1	21	45403809	45404369	0.0268839	0.0270794	0.322426	17885	0.938658	No
Brain-CerebellarHemisphere	171	COL18A1	ENSG00000182871.14	21	45405137	45513720	0.0119084	0.0172507	0.49107	17885	0.958338	No
Brain-CerebellarHemisphere	171	SLC19A1	ENSG00000173638.18	21	45493576	45544411	-0.00411744	0.00477781	0.390191	17885	0.949825	No
Brain-CerebellarHemisphere	171	LINC01694	ENSG00000233922.2	21	45593654	45603056	-0.00236996	0.0134566	0.86044	17885	0.990932	No
Brain-CerebellarHemisphere	171	PCBP3	ENSG00000183570.16	21	45643694	45942454	-0.00505554	0.00305202	0.0997333	17885	0.898285	No
Brain-CerebellarHemisphere	171	COL6A1	ENSG00000142156.14	21	45981737	46005050	-0.00248477	0.00484185	0.60858	17885	0.971375	No
Brain-CerebellarHemisphere	171	COL6A2	ENSG00000142173.14	21	46098097	46132849	-0.0073576	0.00770384	0.341096	17885	0.946508	No
Brain-CerebellarHemisphere	171	FTCD	ENSG00000160282.13	21	46136262	46155567	0.0055415	0.0128143	0.666042	17885	0.976734	No
Brain-CerebellarHemisphere	171	SPATC1L	ENSG00000160284.14	21	46161148	46184476	0.00382348	0.0102073	0.708502	17885	0.980013	No
Brain-CerebellarHemisphere	171	LSS	ENSG00000160285.14	21	46188141	46228824	0.000288779	0.00514857	0.955346	17885	0.997052	No
Brain-CerebellarHemisphere	171	MCM3AP	ENSG00000160294.10	21	46236829	46286297	-0.00206749	0.00210984	0.32871	17885	0.940547	No
Brain-CerebellarHemisphere	171	YBEY	ENSG00000182362.13	21	46286337	46297751	0.00569282	0.00740574	0.443286	17885	0.953257	No
Brain-CerebellarHemisphere	171	C21orf58	ENSG00000160298.17	21	46300181	46323875	-0.00366755	0.00434495	0.399969	17885	0.949825	No
Brain-CerebellarHemisphere	171	PCNT	ENSG00000160299.16	21	46324122	46445769	-0.00223641	0.0027255	0.413213	17885	0.949825	No
Brain-CerebellarHemisphere	171	DIP2A	ENSG00000160305.17	21	46458899	46569852	0.00244746	0.00236107	0.301607	17885	0.935507	No
Brain-CerebellarHemisphere	171	S100B	ENSG00000160307.9	21	46598962	46605208	0.00356405	0.00590933	0.547345	17885	0.966033	No
Brain-CerebellarHemisphere	171	PRMT2	ENSG00000160310.17	21	46635167	46665124	-0.00522898	0.00288423	0.0718517	17885	0.890208	No
Brain-CerebellarHemisphere	171	AC005301.9	ENSG00000283633.1	22	16612582	16615111	-0.0120609	0.0178347	0.499923	17885	0.958805	No
Brain-CerebellarHemisphere	171	AC006946.16	ENSG00000273203.1	22	17067821	17070675	-0.00433127	0.00550016	0.432252	17885	0.9524	No
Brain-CerebellarHemisphere	171	AC006946.17	ENSG00000273442.1	22	17080701	17081456	0.000248452	0.00651461	0.969629	17885	0.997424	No
Brain-CerebellarHemisphere	171	IL17RA	ENSG00000177663.13	22	17084954	17115694	0.00631703	0.0072295	0.383641	17885	0.949825	No
Brain-CerebellarHemisphere	171	CECR6	ENSG00000183307.3	22	17116299	17121367	0.00935363	0.00517598	0.0727609	17885	0.890334	No
Brain-CerebellarHemisphere	171	LINC01664	ENSG00000235478.4	22	17121586	17132104	0.00504404	0.00709814	0.478434	17885	0.955182	No
Brain-CerebellarHemisphere	171	HDHD5	ENSG00000069998.12	22	17137511	17165268	-0.00296557	0.00221144	0.181957	17885	0.915407	No
Brain-CerebellarHemisphere	171	CECR1	ENSG00000093072.15	22	17178790	17221989	-0.00553425	0.0105344	0.600122	17885	0.971076	No
Brain-CerebellarHemisphere	171	CECR2	ENSG00000099954.18	22	17359949	17558149	0.00584452	0.00351263	0.0982425	17885	0.898285	No
Brain-CerebellarHemisphere	171	SLC25A18	ENSG00000182902.13	22	17563439	17590994	-0.00421291	0.00497095	0.398072	17885	0.949825	No
Brain-CerebellarHemisphere	171	ATP6V1E1	ENSG00000131100.12	22	17592136	17628818	0.00494788	0.00272713	0.0716402	17885	0.890208	No
Brain-CerebellarHemisphere	171	BCL2L13	ENSG00000099968.17	22	17628855	17730855	0.00170318	0.0032884	0.605271	17885	0.971076	No
Brain-CerebellarHemisphere	171	BID	ENSG00000015475.18	22	17734138	17774770	0.00651336	0.00291825	0.0271108	17885	0.847114	No
Brain-CerebellarHemisphere	171	LINC00528	ENSG00000269220.1	22	17777322	17779481	0.00890112	0.00912431	0.330874	17885	0.942904	No
Brain-CerebellarHemisphere	171	MICAL3	ENSG00000243156.7	22	17787649	18024559	0.00194803	0.00263796	0.461395	17885	0.953337	No
Brain-CerebellarHemisphere	171	PEX26	ENSG00000215193.12	22	18079874	18105396	0.000318357	0.00210517	0.880002	17885	0.993236	No
Brain-CerebellarHemisphere	171	TUBA8	ENSG00000183785.14	22	18110331	18146554	-0.00618365	0.0049163	0.210437	17885	0.915407	No
Brain-CerebellarHemisphere	171	USP18	ENSG00000184979.9	22	18149899	18177397	-0.0015978	0.0100213	0.873538	17885	0.99229	No
Brain-CerebellarHemisphere	171	GGTLC3	ENSG00000274252.1	22	18516344	18518161	-0.0532118	0.0445143	0.233834	17885	0.920654	No
Brain-CerebellarHemisphere	171	TMEM191B	ENSG00000278558.4	22	18527802	18530459	-0.0119382	0.023219	0.607904	17885	0.971375	No
Brain-CerebellarHemisphere	171	DGCR6	ENSG00000183628.12	22	18906028	18914238	-0.00109166	0.00769408	0.887364	17885	0.993927	No
Brain-CerebellarHemisphere	171	PRODH	ENSG00000100033.16	22	18916890	18936410	0.00900977	0.006832	0.189273	17885	0.915407	No
Brain-CerebellarHemisphere	171	DGCR9	ENSG00000273032.1	22	19017834	19020248	0.000587461	0.00567787	0.917733	17885	0.994503	No
Brain-CerebellarHemisphere	171	DGCR2	ENSG00000070413.19	22	19036282	19122454	0.0019125	0.00190801	0.317799	17885	0.938052	No
Brain-CerebellarHemisphere	171	AC004471.10	ENSG00000272682.1	22	19124309	19128449	-0.0139445	0.011301	0.219175	17885	0.915407	No
Brain-CerebellarHemisphere	171	DGCR14	ENSG00000100056.11	22	19130279	19144684	0.00117264	0.00272379	0.667441	17885	0.976734	No
Brain-CerebellarHemisphere	171	SLC25A1	ENSG00000100075.9	22	19175575	19178830	0.00181687	0.0021748	0.40482	17885	0.949825	No
Brain-CerebellarHemisphere	171	CLTCL1	ENSG00000070371.15	22	19179473	19291716	-0.00346876	0.00426146	0.416954	17885	0.949825	No
Brain-CerebellarHemisphere	171	HIRA	ENSG00000100084.14	22	19330698	19431733	0.0015102	0.00207248	0.467334	17885	0.953379	No
Brain-CerebellarHemisphere	171	MRPL40	ENSG00000185608.8	22	19431902	19436075	0.000857956	0.00248037	0.729907	17885	0.982163	No
Brain-CerebellarHemisphere	171	C22orf39	ENSG00000242259.8	22	19440886	19447892	-0.00118854	0.00253431	0.639769	17885	0.976054	No
Brain-CerebellarHemisphere	171	UFD1L	ENSG00000070010.18	22	19450106	19479215	-0.00118268	0.00234068	0.614113	17885	0.972314	No
Brain-CerebellarHemisphere	171	CDC45	ENSG00000093009.9	22	19479459	19520612	0.00469159	0.0217568	0.829565	17885	0.990352	No
Brain-CerebellarHemisphere	171	CLDN5	ENSG00000184113.9	22	19523024	19527545	0.00214663	0.00700819	0.759802	17885	0.983174	No
Brain-CerebellarHemisphere	171	SEPT5	ENSG00000184702.17	22	19714464	19724772	-0.000625379	0.00205621	0.761444	17885	0.983241	No
Brain-CerebellarHemisphere	171	TBX1	ENSG00000184058.12	22	19756703	19783032	-0.00678843	0.01571	0.666287	17885	0.976734	No
Brain-CerebellarHemisphere	171	GNB1L	ENSG00000185838.13	22	19783224	19854939	0.0082336	0.00637845	0.198756	17885	0.915407	No
Brain-CerebellarHemisphere	171	C22orf29	ENSG00000215012.8	22	19846138	19852486	0.00151788	0.0028208	0.591309	17885	0.970454	No
Brain-CerebellarHemisphere	171	TXNRD2	ENSG00000184470.20	22	19875517	19941992	-0.0100001	0.00307987	0.00144124	17885	0.728938	No
Brain-CerebellarHemisphere	171	COMT	ENSG00000093010.13	22	19941607	19969895	-0.00192974	0.00287091	0.502517	17885	0.959274	No
Brain-CerebellarHemisphere	171	ARVCF	ENSG00000099889.13	22	19969976	20016808	-0.00410566	0.00299982	0.173173	17885	0.91393	No
Brain-CerebellarHemisphere	171	TANGO2	ENSG00000183597.15	22	20017014	20065878	-0.00095875	0.00352081	0.785761	17885	0.985374	No
Brain-CerebellarHemisphere	171	DGCR8	ENSG00000128191.15	22	20080232	20111788	-0.000922609	0.00222868	0.67949	17885	0.978162	No
Brain-CerebellarHemisphere	171	TRMT2A	ENSG00000099899.14	22	20111876	20117392	-0.000978101	0.00242438	0.687201	17885	0.978947	No
Brain-CerebellarHemisphere	171	RANBP1	ENSG00000099901.16	22	20115938	20127357	-0.00253883	0.00250016	0.311529	17885	0.93644	No
Brain-CerebellarHemisphere	171	ZDHHC8	ENSG00000099904.15	22	20129456	20148007	-0.00347793	0.0027909	0.214658	17885	0.915407	No
Brain-CerebellarHemisphere	171	CCDC188	ENSG00000234409.6	22	20148427	20151065	0.00430785	0.00582169	0.460486	17885	0.953337	No
Brain-CerebellarHemisphere	171	LINC00896	ENSG00000236499.2	22	20206397	20208524	-0.000962187	0.0193234	0.960353	17885	0.997052	No
Brain-CerebellarHemisphere	171	RTN4R	ENSG00000040608.13	22	20241415	20283246	-0.000342543	0.00404993	0.932709	17885	0.994503	No
Brain-CerebellarHemisphere	171	DGCR6L	ENSG00000128185.9	22	20314276	20320080	-0.0040462	0.00304236	0.185566	17885	0.915407	No
Brain-CerebellarHemisphere	171	XXbac-B444P24.14	ENSG00000273139.1	22	20320739	20321203	-0.0121034	0.0158653	0.446738	17885	0.953337	No
Brain-CerebellarHemisphere	171	ZNF74	ENSG00000185252.18	22	20394115	20408461	-0.00307922	0.00283473	0.279123	17885	0.93154	No
Brain-CerebellarHemisphere	171	SCARF2	ENSG00000244486.8	22	20424815	20437826	-0.00105526	0.00638884	0.869033	17885	0.9921	No
Brain-CerebellarHemisphere	171	KLHL22	ENSG00000099910.16	22	20441519	20495883	-0.00224185	0.00179372	0.21332	17885	0.915407	No
Brain-CerebellarHemisphere	171	MED15	ENSG00000099917.17	22	20495913	20587495	-0.00242472	0.00196089	0.218203	17885	0.915407	No
Brain-CerebellarHemisphere	171	PI4KA	ENSG00000241973.10	22	20707691	20859417	-0.00214864	0.00216257	0.322047	17885	0.938658	No
Brain-CerebellarHemisphere	171	SERPIND1	ENSG00000099937.10	22	20773879	20787720	-0.000481829	0.0203466	0.981139	17885	0.998309	No
Brain-CerebellarHemisphere	171	SNAP29	ENSG00000099940.11	22	20858983	20891218	-0.00381982	0.00309206	0.218639	17885	0.915407	No
Brain-CerebellarHemisphere	171	CRKL	ENSG00000099942.12	22	20917426	20953749	0.00382273	0.00192664	0.0490769	17885	0.872136	No
Brain-CerebellarHemisphere	171	LINC01637	ENSG00000237476.1	22	20957092	20964679	0.00417805	0.00535146	0.436199	17885	0.952612	No
Brain-CerebellarHemisphere	171	AIFM3	ENSG00000183773.15	22	20965108	20981360	0.00213117	0.00480001	0.657692	17885	0.976734	No
Brain-CerebellarHemisphere	171	LZTR1	ENSG00000099949.18	22	20979462	20999038	-0.00319754	0.00249981	0.202845	17885	0.915407	No
Brain-CerebellarHemisphere	171	XXbac-B135H6.18	ENSG00000272829.1	22	20981361	20981755	0.00843251	0.00896334	0.348342	17885	0.948582	No
Brain-CerebellarHemisphere	171	THAP7	ENSG00000184436.11	22	20999772	21001885	-0.00250064	0.00312032	0.424173	17885	0.950191	No
Brain-CerebellarHemisphere	171	P2RX6	ENSG00000099957.16	22	21015027	21028717	0.00228909	0.00563992	0.685418	17885	0.978947	No
Brain-CerebellarHemisphere	171	SLC7A4	ENSG00000099960.12	22	21028831	21032840	-0.00176543	0.00464201	0.704252	17885	0.980013	No
Brain-CerebellarHemisphere	171	LRRC74B	ENSG00000187905.10	22	21045987	21060528	0.0125618	0.0116161	0.281263	17885	0.93154	No
Brain-CerebellarHemisphere	171	KB-1592A4.15	ENSG00000197210.7	22	21114607	21124451	-0.0164117	0.0320475	0.609335	17885	0.97171	No
Brain-CerebellarHemisphere	171	GGT2	ENSG00000133475.16	22	21207973	21227637	-0.0151992	0.025869	0.557727	17885	0.966394	No
Brain-CerebellarHemisphere	171	HIC2	ENSG00000169635.9	22	21417404	21451463	-0.000201224	0.00352725	0.954583	17885	0.997052	No
Brain-CerebellarHemisphere	171	TMEM191C	ENSG00000206140.10	22	21466423	21469935	-0.00103922	0.0109501	0.924517	17885	0.994503	No
Brain-CerebellarHemisphere	171	UBE2L3	ENSG00000185651.14	22	21567547	21624034	-0.000582025	0.00187754	0.756999	17885	0.982648	No
Brain-CerebellarHemisphere	171	YDJC	ENSG00000161179.13	22	21628089	21630064	-0.000778356	0.00394113	0.843709	17885	0.990828	No
Brain-CerebellarHemisphere	171	CCDC116	ENSG00000161180.10	22	21632716	21637327	-0.0235268	0.00902798	0.0100907	17885	0.744841	No
Brain-CerebellarHemisphere	171	KB-1440D3.14	ENSG00000273342.1	22	21640844	21641284	0.0390434	0.0236092	0.100286	17885	0.900112	No
Brain-CerebellarHemisphere	171	SDF2L1	ENSG00000128228.4	22	21642261	21644298	0.00542257	0.00570698	0.343568	17885	0.94677	No
Brain-CerebellarHemisphere	171	PPIL2	ENSG00000100023.18	22	21666009	21697543	-0.00080181	0.00242546	0.741425	17885	0.982451	No
Brain-CerebellarHemisphere	171	YPEL1	ENSG00000100027.14	22	21700016	21735834	0.00307184	0.00489345	0.531131	17885	0.964369	No
Brain-CerebellarHemisphere	171	MAPK1	ENSG00000100030.14	22	21754500	21867680	0.00170011	0.00159816	0.289143	17885	0.933461	No
Brain-CerebellarHemisphere	171	PPM1F	ENSG00000100034.13	22	21919420	21940657	0.000387583	0.00481389	0.935937	17885	0.994503	No
Brain-CerebellarHemisphere	171	TOP3B	ENSG00000100038.19	22	21982200	21982816	-0.00160023	0.00906565	0.860129	17885	0.990932	No
Brain-CerebellarHemisphere	171	CH17-264L24.1	ENSG00000279278.1	22	22264601	22273020	0.0034689	0.0045278	0.444809	17885	0.953337	No
Brain-CerebellarHemisphere	171	LL22NC03-2H8.5	ENSG00000274422.1	22	22283928	22287220	-0.000111022	0.0069141	0.98721	17885	0.999337	No
Brain-CerebellarHemisphere	171	LL22NC03-2H8.4	ENSG00000234630.1	22	22293733	22294794	-0.0112587	0.00976966	0.250994	17885	0.923227	No
Brain-CerebellarHemisphere	171	IGLV5-52	ENSG00000211643.2	22	22318727	22319226	-0.0138695	0.00608536	0.0240778	17885	0.846814	No
Brain-CerebellarHemisphere	171	IGLV1-51	ENSG00000211644.3	22	22322472	22322969	0.0170563	0.00934212	0.0698908	17885	0.890208	No
Brain-CerebellarHemisphere	171	IGLV1-50	ENSG00000211645.2	22	22327300	22327814	0.0162823	0.0204287	0.426702	17885	0.951509	No
Brain-CerebellarHemisphere	171	ZNF280B	ENSG00000275004.3	22	22484421	22509154	0.00736466	0.00380804	0.0550112	17885	0.872569	No
Brain-CerebellarHemisphere	171	PRAME	ENSG00000185686.17	22	22547701	22559340	-0.0290871	0.0220941	0.190025	17885	0.915407	No
Brain-CerebellarHemisphere	171	IGLC1	ENSG00000211675.2	22	22895375	22895834	0.00140148	0.0268639	0.958463	17885	0.997052	No
Brain-CerebellarHemisphere	171	IGLC2	ENSG00000211677.2	22	22900976	22901437	-0.00580661	0.0288816	0.840935	17885	0.990352	No
Brain-CerebellarHemisphere	171	IGLC3	ENSG00000211679.2	22	22906342	22906803	0.0181464	0.0293968	0.537983	17885	0.964628	No
Brain-CerebellarHemisphere	171	RSPH14	ENSG00000100218.11	22	23059415	23145021	0.00493535	0.00817897	0.547147	17885	0.966033	No
Brain-CerebellarHemisphere	171	GNAZ	ENSG00000128266.8	22	23070361	23125037	9.52946e-05	0.00269159	0.971805	17885	0.997938	No
Brain-CerebellarHemisphere	171	RAB36	ENSG00000100228.12	22	23145326	23164350	-0.00325469	0.00474687	0.494	17885	0.958338	No
Brain-CerebellarHemisphere	171	BCR	ENSG00000186716.20	22	23179704	23318037	-0.00444623	0.00433548	0.306768	17885	0.935507	No
Brain-CerebellarHemisphere	171	AP000343.2	ENSG00000236611.1	22	23326616	23328493	0.0315696	0.0288626	0.275812	17885	0.93154	No
Brain-CerebellarHemisphere	171	IGLL1	ENSG00000128322.6	22	23573125	23580308	0.0219432	0.0195909	0.264485	17885	0.927159	No
Brain-CerebellarHemisphere	171	KB-208E9.1	ENSG00000272733.1	22	23580880	23583859	-0.000167637	0.0127896	0.98956	17885	0.999463	No
Brain-CerebellarHemisphere	171	DRICH1	ENSG00000189269.12	22	23608452	23632321	0.00511814	0.0134677	0.704464	17885	0.980013	No
Brain-CerebellarHemisphere	171	RGL4	ENSG00000159496.14	22	23688136	23699176	0.00390027	0.00459181	0.397024	17885	0.949825	No
Brain-CerebellarHemisphere	171	ZNF70	ENSG00000187792.4	22	23738678	23751092	0.0011592	0.0041032	0.777944	17885	0.985227	No
Brain-CerebellarHemisphere	171	VPREB3	ENSG00000128218.7	22	23752743	23754468	0.00569496	0.0146904	0.698817	17885	0.980013	No
Brain-CerebellarHemisphere	171	CHCHD10	ENSG00000250479.8	22	23765862	23768443	0.00916675	0.00413798	0.0282588	17885	0.847114	No
Brain-CerebellarHemisphere	171	MMP11	ENSG00000099953.9	22	23768643	23784316	0.0176864	0.0118066	0.136245	17885	0.900991	No
Brain-CerebellarHemisphere	171	SMARCB1	ENSG00000099956.18	22	23786963	23834502	0.0017291	0.00373908	0.644441	17885	0.976734	No
Brain-CerebellarHemisphere	171	DERL3	ENSG00000099958.14	22	23834517	23839012	0.0135695	0.0097484	0.166006	17885	0.906019	No
Brain-CerebellarHemisphere	171	SLC2A11	ENSG00000133460.19	22	23857040	23886309	0.00212539	0.003365	0.528604	17885	0.964014	No
Brain-CerebellarHemisphere	171	MIF	ENSG00000240972.1	22	23894004	23894425	0.00134537	0.00710966	0.850169	17885	0.990932	No
Brain-CerebellarHemisphere	171	AP000350.5	ENSG00000273295.1	22	23901432	23907068	-0.0730324	0.0422193	0.0857307	17885	0.896252	No
Brain-CerebellarHemisphere	171	GSTT2B	ENSG00000133433.10	22	23957414	23961186	0.0723881	0.0218449	0.0011558	17885	0.728938	No
Brain-CerebellarHemisphere	171	DDTL	ENSG00000099974.7	22	23966901	23972532	-0.0023282	0.00526557	0.659018	17885	0.976734	No
Brain-CerebellarHemisphere	171	KB-226F1.2	ENSG00000272787.1	22	23969211	23969873	-0.0109111	0.0135677	0.422565	17885	0.949974	No
Brain-CerebellarHemisphere	171	DDT	ENSG00000099977.13	22	23973104	23980469	-0.0213329	0.00567075	0.00024179	17885	0.728938	No
Brain-CerebellarHemisphere	171	CABIN1	ENSG00000099991.17	22	24011192	24178628	0.00300756	0.00331762	0.366112	17885	0.949662	No
Brain-CerebellarHemisphere	171	SUSD2	ENSG00000099994.10	22	24181259	24189110	0.00056591	0.00897152	0.949789	17885	0.996306	No
Brain-CerebellarHemisphere	171	GGT5	ENSG00000099998.17	22	24219654	24245142	-0.011472	0.00692693	0.0997983	17885	0.898285	No
Brain-CerebellarHemisphere	171	SPECC1L	ENSG00000100014.19	22	24270817	24417740	-0.000657174	0.00190209	0.730205	17885	0.982163	No
Brain-CerebellarHemisphere	171	ADORA2A	ENSG00000128271.21	22	24417879	24442360	-0.00450656	0.00453271	0.321722	17885	0.938658	No
Brain-CerebellarHemisphere	171	UPB1	ENSG00000100024.14	22	24494107	24528390	-0.00582371	0.00930127	0.532194	17885	0.964463	No
Brain-CerebellarHemisphere	171	GUCD1	ENSG00000138867.16	22	24540423	24555316	-6.55626e-05	0.00233162	0.977605	17885	0.998309	No
Brain-CerebellarHemisphere	171	SNRPD3	ENSG00000100028.11	22	24555503	24583749	-0.00352325	0.00234286	0.134742	17885	0.900409	No
Brain-CerebellarHemisphere	171	LRRC75B	ENSG00000178026.12	22	24585620	24593208	0.000520546	0.0029446	0.859921	17885	0.990932	No
Brain-CerebellarHemisphere	171	GGT1	ENSG00000100031.18	22	24594811	24629005	-0.00855432	0.00472549	0.0722719	17885	0.890208	No
Brain-CerebellarHemisphere	171	SGSM1	ENSG00000167037.18	22	24806169	24927578	0.00804242	0.00396406	0.0442559	17885	0.857547	No
Brain-CerebellarHemisphere	171	TMEM211	ENSG00000206069.6	22	24934954	24946695	0.00348246	0.0105994	0.742956	17885	0.982451	No
Brain-CerebellarHemisphere	171	KIAA1671	ENSG00000197077.13	22	24952730	25197448	0.00104835	0.00328713	0.750229	17885	0.982451	No
Brain-CerebellarHemisphere	171	CRYBB2	ENSG00000244752.2	22	25219522	25231869	0.0642273	0.0267891	0.017745	17885	0.827404	No
Brain-CerebellarHemisphere	171	LRP5L	ENSG00000100068.11	22	25351421	25405377	0.00220246	0.01124	0.844917	17885	0.990932	No
Brain-CerebellarHemisphere	171	CTA-246H3.12	ENSG00000272942.1	22	25434324	25435070	-0.00809688	0.022146	0.715172	17885	0.980031	No
Brain-CerebellarHemisphere	171	CTA-390C10.9	ENSG00000272798.1	22	25436312	25436915	0.010142	0.0300194	0.735952	17885	0.982451	No
Brain-CerebellarHemisphere	171	GRK3	ENSG00000100077.14	22	25564849	25729294	-0.0018887	0.00452666	0.677104	17885	0.977187	No
Brain-CerebellarHemisphere	171	CTA-796E4.3	ENSG00000236464.1	22	26161834	26164303	0.00333235	0.0146032	0.819809	17885	0.989357	No
Brain-CerebellarHemisphere	171	SEZ6L	ENSG00000100095.18	22	26169474	26383597	0.00116487	0.00518583	0.822579	17885	0.989586	No
Brain-CerebellarHemisphere	171	ASPHD2	ENSG00000128203.6	22	26429273	26445015	0.00292249	0.00296451	0.325817	17885	0.9393	No
Brain-CerebellarHemisphere	171	HPS4	ENSG00000100099.20	22	26451480	26483836	0.00128412	0.00261595	0.624233	17885	0.973567	No
Brain-CerebellarHemisphere	171	SRRD	ENSG00000100104.13	22	26483877	26494658	0.00196125	0.00248855	0.431886	17885	0.9524	No
Brain-CerebellarHemisphere	171	TFIP11	ENSG00000100109.16	22	26491225	26512505	-0.00148563	0.00279547	0.595903	17885	0.971076	No
Brain-CerebellarHemisphere	171	TPST2	ENSG00000128294.15	22	26521983	26596717	-0.000884298	0.00373022	0.812934	17885	0.989097	No
Brain-CerebellarHemisphere	171	CRYBB1	ENSG00000100122.5	22	26599278	26618088	-0.0166597	0.0281491	0.554856	17885	0.966394	No
Brain-CerebellarHemisphere	171	MIAT	ENSG00000225783.6	22	26646428	26676475	0.0191465	0.0106088	0.0731287	17885	0.891196	No
Brain-CerebellarHemisphere	171	MIATNB	ENSG00000244625.5	22	26693681	26780207	-0.0111288	0.00858025	0.196626	17885	0.915407	No
Brain-CerebellarHemisphere	171	LINC01422	ENSG00000223704.1	22	26858634	26865786	-0.00873837	0.0118073	0.460417	17885	0.953337	No
Brain-CerebellarHemisphere	171	MN1	ENSG00000169184.5	22	27748277	27801498	-0.00487235	0.00627102	0.438412	17885	0.95283	No
Brain-CerebellarHemisphere	171	PITPNB	ENSG00000180957.17	22	27851669	27920134	-0.00196117	0.00234731	0.404777	17885	0.949825	No
Brain-CerebellarHemisphere	171	TTC28	ENSG00000100154.14	22	27978014	28679865	0.00251217	0.00540714	0.642895	17885	0.976708	No
Brain-CerebellarHemisphere	171	CHEK2	ENSG00000183765.20	22	28687743	28742422	-0.0158747	0.00865213	0.068533	17885	0.890208	No
Brain-CerebellarHemisphere	171	HSCB	ENSG00000100209.9	22	28742679	28757515	0.000158906	0.00305467	0.958582	17885	0.997052	No
Brain-CerebellarHemisphere	171	CCDC117	ENSG00000159873.9	22	28772674	28789301	0.0029787	0.0029267	0.310439	17885	0.93644	No
Brain-CerebellarHemisphere	171	XBP1	ENSG00000100219.16	22	28794555	28800597	0.00749956	0.00398193	0.0615955	17885	0.876787	No
Brain-CerebellarHemisphere	171	ZNRF3	ENSG00000183579.15	22	28883592	29057487	0.00603853	0.00401259	0.134468	17885	0.900219	No
Brain-CerebellarHemisphere	171	C22orf31	ENSG00000100249.4	22	29058672	29061844	0.0309217	0.0153124	0.0452396	17885	0.864961	No
Brain-CerebellarHemisphere	171	KREMEN1	ENSG00000183762.12	22	29073078	29168333	0.0102255	0.00459395	0.0275254	17885	0.847114	No
Brain-CerebellarHemisphere	171	EMID1	ENSG00000186998.15	22	29205851	29259597	0.00461877	0.00749539	0.538693	17885	0.964628	No
Brain-CerebellarHemisphere	171	RHBDD3	ENSG00000100263.13	22	29259852	29267978	-0.00193966	0.00238762	0.417867	17885	0.949825	No
Brain-CerebellarHemisphere	171	EWSR1	ENSG00000182944.17	22	29268009	29300525	-0.0010138	0.00194487	0.602953	17885	0.971076	No
Brain-CerebellarHemisphere	171	GAS2L1	ENSG00000185340.15	22	29306582	29312785	-0.00261822	0.00394293	0.507698	17885	0.961176	No
Brain-CerebellarHemisphere	171	RASL10A	ENSG00000100276.9	22	29312933	29319679	0.00251034	0.00735677	0.733412	17885	0.982451	No
Brain-CerebellarHemisphere	171	AP1B1	ENSG00000100280.16	22	29327682	29388583	0.000246739	0.00185141	0.894159	17885	0.993995	No
Brain-CerebellarHemisphere	171	NEFH	ENSG00000100285.9	22	29480243	29491390	0.00412295	0.00586191	0.482937	17885	0.956088	No
Brain-CerebellarHemisphere	171	THOC5	ENSG00000100296.13	22	29505879	29554254	6.65114e-05	0.00362408	0.985382	17885	0.999068	No
Brain-CerebellarHemisphere	171	NIPSNAP1	ENSG00000184117.11	22	29554808	29581337	-0.000218543	0.00240536	0.927729	17885	0.994503	No
Brain-CerebellarHemisphere	171	NF2	ENSG00000186575.17	22	29603556	29698598	0.00171711	0.00295919	0.562613	17885	0.966394	No
Brain-CerebellarHemisphere	171	CABP7	ENSG00000100314.3	22	29720084	29731839	0.0104217	0.00834066	0.213438	17885	0.915407	No
Brain-CerebellarHemisphere	171	ZMAT5	ENSG00000100319.12	22	29738330	29766961	0.00035507	0.00344765	0.91811	17885	0.994503	No
Brain-CerebellarHemisphere	171	UQCR10	ENSG00000184076.13	22	29767369	29770413	0.00439911	0.0026923	0.104379	17885	0.900219	No
Brain-CerebellarHemisphere	171	ASCC2	ENSG00000100325.14	22	29788608	29838304	0.00135058	0.00263521	0.60905	17885	0.971709	No
Brain-CerebellarHemisphere	171	MTMR3	ENSG00000100330.15	22	29883155	30030866	0.0029175	0.00244526	0.234716	17885	0.920654	No
Brain-CerebellarHemisphere	171	HORMAD2	ENSG00000176635.17	22	30080481	30177075	-0.0158784	0.0235459	0.501129	17885	0.958911	No
Brain-CerebellarHemisphere	171	LIF	ENSG00000128342.4	22	30240539	30244933	0.0554538	0.0282269	0.0513243	17885	0.872136	No
Brain-CerebellarHemisphere	171	OSM	ENSG00000099985.3	22	30262829	30266840	0.00405949	0.0129645	0.754625	17885	0.982451	No
Brain-CerebellarHemisphere	171	GATSL3	ENSG00000239282.7	22	30285117	30289627	0.00220532	0.00491465	0.654283	17885	0.976734	No
Brain-CerebellarHemisphere	171	TBC1D10A	ENSG00000099992.15	22	30291990	30327046	-0.00786235	0.00374852	0.0376418	17885	0.847114	No
Brain-CerebellarHemisphere	171	SF3A1	ENSG00000099995.18	22	30331988	30353072	0.000620908	0.0026663	0.81618	17885	0.989235	No
Brain-CerebellarHemisphere	171	CCDC157	ENSG00000187860.10	22	30356635	30376829	-0.00034931	0.00430305	0.93541	17885	0.994503	No
Brain-CerebellarHemisphere	171	RNF215	ENSG00000099999.14	22	30368811	30421771	-0.000902158	0.00192531	0.640057	17885	0.976054	No
Brain-CerebellarHemisphere	171	SEC14L2	ENSG00000100003.17	22	30396857	30425317	0.00229107	0.00379388	0.546839	17885	0.966033	No
Brain-CerebellarHemisphere	171	MTFP1	ENSG00000242114.5	22	30425530	30429053	0.00730391	0.0057796	0.208297	17885	0.915407	No
Brain-CerebellarHemisphere	171	RP4-539M6.22	ENSG00000273428.3	22	30435544	30436247	-0.0240757	0.0268679	0.371657	17885	0.949825	No
Brain-CerebellarHemisphere	171	SEC14L4	ENSG00000133488.14	22	30488913	30505711	-0.00731782	0.0180293	0.68541	17885	0.978947	No
Brain-CerebellarHemisphere	171	SEC14L6	ENSG00000214491.8	22	30522799	30546682	-0.0104492	0.00796016	0.191305	17885	0.915407	No
Brain-CerebellarHemisphere	171	GAL3ST1	ENSG00000128242.12	22	30554635	30574587	-0.00796809	0.00627597	0.206199	17885	0.915407	No
Brain-CerebellarHemisphere	171	PES1	ENSG00000100029.17	22	30576625	30606837	0.00281772	0.00251558	0.264471	17885	0.927159	No
Brain-CerebellarHemisphere	171	TCN2	ENSG00000185339.8	22	30607084	30627278	-0.00360261	0.00686655	0.600599	17885	0.971076	No
Brain-CerebellarHemisphere	171	SLC35E4	ENSG00000100036.12	22	30635652	30669016	0.00619761	0.00444295	0.165112	17885	0.906019	No
Brain-CerebellarHemisphere	171	DUSP18	ENSG00000167065.13	22	30652051	30667600	-0.00295606	0.00619497	0.633939	17885	0.974085	No
Brain-CerebellarHemisphere	171	OSBP2	ENSG00000184792.15	22	30693782	30907824	8.11389e-05	0.0031757	0.97965	17885	0.998309	No
Brain-CerebellarHemisphere	171	MORC2	ENSG00000133422.12	22	30926655	30968298	-0.000605963	0.00256099	0.813283	17885	0.989097	No
Brain-CerebellarHemisphere	171	SMTN	ENSG00000183963.18	22	31080450	31104624	0.00523829	0.0068711	0.447046	17885	0.953337	No
Brain-CerebellarHemisphere	171	SELENOM	ENSG00000198832.10	22	31104772	31120069	-0.000308214	0.00342162	0.928346	17885	0.994503	No
Brain-CerebellarHemisphere	171	INPP5J	ENSG00000185133.13	22	31122731	31134696	0.00104432	0.00344918	0.762485	17885	0.983241	No
Brain-CerebellarHemisphere	171	PLA2G3	ENSG00000100078.3	22	31134809	31140607	0.0255761	0.0139678	0.0690872	17885	0.890208	No
Brain-CerebellarHemisphere	171	RNF185	ENSG00000138942.15	22	31160193	31207019	-0.000679526	0.00199296	0.733612	17885	0.982451	No
Brain-CerebellarHemisphere	171	LIMK2	ENSG00000182541.17	22	31212274	31280080	0.000614718	0.00280061	0.826566	17885	0.990127	No
Brain-CerebellarHemisphere	171	PIK3IP1	ENSG00000100100.12	22	31281593	31292498	0.00780148	0.00433039	0.0736357	17885	0.891196	No
Brain-CerebellarHemisphere	171	PATZ1	ENSG00000100105.17	22	31325804	31346232	0.00408573	0.00209514	0.0530417	17885	0.872569	No
Brain-CerebellarHemisphere	171	LINC01521	ENSG00000213888.3	22	31346777	31348719	-0.00349189	0.00655109	0.594811	17885	0.971076	No
Brain-CerebellarHemisphere	171	DRG1	ENSG00000185721.12	22	31399523	31434452	0.00100513	0.00266913	0.707024	17885	0.980013	No
Brain-CerebellarHemisphere	171	EIF4ENIF1	ENSG00000184708.17	22	31436977	31496108	0.000126984	0.00219634	0.953973	17885	0.997052	No
Brain-CerebellarHemisphere	171	SFI1	ENSG00000198089.15	22	31488746	31618490	-0.00618045	0.00385248	0.11077	17885	0.900219	No
Brain-CerebellarHemisphere	171	PISD	ENSG00000241878.11	22	31618587	31662432	-0.0023417	0.00255165	0.360248	17885	0.948982	No
Brain-CerebellarHemisphere	171	PRR14L	ENSG00000183530.13	22	31676256	31750140	0.00288398	0.00199296	0.149973	17885	0.906019	No
Brain-CerebellarHemisphere	171	DEPDC5	ENSG00000100150.16	22	31753951	31907034	-0.00152682	0.00232943	0.51319	17885	0.961518	No
Brain-CerebellarHemisphere	171	YWHAH	ENSG00000128245.14	22	31944461	31957603	0.00356695	0.00286682	0.215372	17885	0.915407	No
Brain-CerebellarHemisphere	171	SLC5A1	ENSG00000100170.9	22	32043032	32113029	0.0285371	0.0204982	0.165944	17885	0.906019	No
Brain-CerebellarHemisphere	171	C22orf42	ENSG00000205856.3	22	32149006	32159288	0.0433661	0.0262362	0.100454	17885	0.900112	No
Brain-CerebellarHemisphere	171	RFPL2	ENSG00000128253.13	22	32190435	32203477	0.0219567	0.0148952	0.142569	17885	0.905157	No
Brain-CerebellarHemisphere	171	SLC5A4	ENSG00000100191.5	22	32218476	32255341	0.0395201	0.0190807	0.0400637	17885	0.847114	No
Brain-CerebellarHemisphere	171	RP1-90G24.6	ENSG00000224050.1	22	32273420	32277186	-0.00487951	0.0223401	0.827401	17885	0.990311	No
Brain-CerebellarHemisphere	171	RP1-90G24.11	ENSG00000273325.1	22	32284683	32285131	0.0241945	0.0204487	0.238621	17885	0.920654	No
Brain-CerebellarHemisphere	171	RFPL3	ENSG00000128276.10	22	32354885	32361161	0.00999569	0.0168885	0.554839	17885	0.966394	No
Brain-CerebellarHemisphere	171	RFPL3S	ENSG00000205853.10	22	32359906	32382052	0.00653022	0.00719298	0.365419	17885	0.949497	No
Brain-CerebellarHemisphere	171	RP1-149A16.17	ENSG00000241954.1	22	32383786	32385631	0.0106475	0.0092672	0.252418	17885	0.923227	No
Brain-CerebellarHemisphere	171	RTCB	ENSG00000100220.11	22	32387582	32412255	-0.000982717	0.00271545	0.717941	17885	0.980602	No
Brain-CerebellarHemisphere	171	FBXO7	ENSG00000100225.17	22	32474676	32498829	-0.00044121	0.00198055	0.824019	17885	0.989586	No
Brain-CerebellarHemisphere	171	SYN3	ENSG00000185666.14	22	32512552	33058372	-0.0021746	0.00999171	0.828007	17885	0.990311	No
Brain-CerebellarHemisphere	171	TIMP3	ENSG00000100234.11	22	32801701	32863043	-0.002076	0.005186	0.689503	17885	0.979022	No
Brain-CerebellarHemisphere	171	LARGE1	ENSG00000133424.20	22	33162226	33922841	0.00479601	0.00466211	0.305277	17885	0.935507	No
Brain-CerebellarHemisphere	171	HMGXB4	ENSG00000100281.13	22	35257452	35295807	-6.0858e-05	0.00263059	0.981574	17885	0.998309	No
Brain-CerebellarHemisphere	171	TOM1	ENSG00000100284.20	22	35299275	35347994	0.00250801	0.00253775	0.324617	17885	0.938891	No
Brain-CerebellarHemisphere	171	HMOX1	ENSG00000100292.16	22	35380361	35394214	-0.00446519	0.00975484	0.647805	17885	0.976734	No
Brain-CerebellarHemisphere	171	MCM5	ENSG00000100297.15	22	35400063	35425430	-0.00254821	0.00376628	0.499719	17885	0.958805	No
Brain-CerebellarHemisphere	171	RP4-569D19.8	ENSG00000273044.1	22	35526932	35527415	0.00515497	0.0214224	0.810169	17885	0.989097	No
Brain-CerebellarHemisphere	171	RASD2	ENSG00000100302.6	22	35540868	35554001	0.00402843	0.0061795	0.515468	17885	0.961662	No
Brain-CerebellarHemisphere	171	MB	ENSG00000198125.12	22	35606764	35637951	0.0027221	0.0130227	0.834712	17885	0.990352	No
Brain-CerebellarHemisphere	171	APOL6	ENSG00000221963.5	22	35648395	35668409	0.0012252	0.00605908	0.84003	17885	0.990352	No
Brain-CerebellarHemisphere	171	RBFOX2	ENSG00000100320.22	22	35738736	36028425	-0.00119434	0.00159366	0.45478	17885	0.953337	No
Brain-CerebellarHemisphere	171	RP1-78B3.1	ENSG00000279652.1	22	35992321	36000469	0.0200402	0.0227352	0.379487	17885	0.949825	No
Brain-CerebellarHemisphere	171	CTA-212A2.4	ENSG00000279927.1	22	36066533	36070110	0.00991195	0.013524	0.464761	17885	0.953337	No
Brain-CerebellarHemisphere	171	APOL3	ENSG00000128284.19	22	36140330	36166177	-0.00403791	0.00675117	0.550677	17885	0.966236	No
Brain-CerebellarHemisphere	171	APOL4	ENSG00000100336.17	22	36189124	36204840	0.00138925	0.017422	0.93655	17885	0.994649	No
Brain-CerebellarHemisphere	171	APOL2	ENSG00000128335.13	22	36226203	36239954	-0.00353343	0.00613047	0.565233	17885	0.966443	No
Brain-CerebellarHemisphere	171	APOL1	ENSG00000100342.20	22	36253010	36267530	0.00203327	0.00814859	0.803299	17885	0.988794	No
Brain-CerebellarHemisphere	171	MYH9	ENSG00000100345.20	22	36281281	36388018	0.00208788	0.00357312	0.559883	17885	0.966394	No
Brain-CerebellarHemisphere	171	RP4-633O19__A.1	ENSG00000223695.1	22	36388626	36396517	0.00636207	0.0234881	0.786871	17885	0.985374	No
Brain-CerebellarHemisphere	171	RP5-1119A7.14	ENSG00000228719.1	22	36445395	36454944	0.0328875	0.0171338	0.0568391	17885	0.872569	No
Brain-CerebellarHemisphere	171	TXN2	ENSG00000100348.9	22	36467036	36482030	-0.00129274	0.00231185	0.576877	17885	0.968025	No
Brain-CerebellarHemisphere	171	FOXRED2	ENSG00000100350.14	22	36487190	36507101	0.00703449	0.00306459	0.023105	17885	0.846814	No
Brain-CerebellarHemisphere	171	EIF3D	ENSG00000100353.17	22	36510850	36529436	-0.00244991	0.00265943	0.358426	17885	0.948938	No
Brain-CerebellarHemisphere	171	CACNG2	ENSG00000166862.6	22	36563921	36703558	0.00249736	0.00483445	0.606218	17885	0.971076	No
Brain-CerebellarHemisphere	171	IFT27	ENSG00000100360.14	22	36758202	36776256	8.15065e-05	0.00271542	0.976094	17885	0.998025	No
Brain-CerebellarHemisphere	171	PVALB	ENSG00000100362.12	22	36800684	36819479	0.0128641	0.00647665	0.0488429	17885	0.872136	No
Brain-CerebellarHemisphere	171	NCF4	ENSG00000100365.14	22	36860988	36878015	-0.00905627	0.00970779	0.352388	17885	0.948673	No
Brain-CerebellarHemisphere	171	CSF2RB	ENSG00000100368.13	22	36913628	36940449	0.00499179	0.01451	0.731313	17885	0.982257	No
Brain-CerebellarHemisphere	171	TST	ENSG00000128311.13	22	37010859	37020183	-0.0121761	0.0062085	0.0517202	17885	0.872136	No
Brain-CerebellarHemisphere	171	MPST	ENSG00000128309.16	22	37019641	37029822	-0.00547674	0.00445459	0.220837	17885	0.915407	No
Brain-CerebellarHemisphere	171	KCTD17	ENSG00000100379.17	22	37051736	37063390	-0.000283125	0.00269088	0.916346	17885	0.994503	No
Brain-CerebellarHemisphere	171	TMPRSS6	ENSG00000187045.16	22	37065436	37109563	0.00182214	0.0147209	0.901657	17885	0.994418	No
Brain-CerebellarHemisphere	171	IL2RB	ENSG00000100385.13	22	37125838	37175054	-0.0421162	0.0202189	0.0389585	17885	0.847114	No
Brain-CerebellarHemisphere	171	C1QTNF6	ENSG00000133466.13	22	37180167	37199385	0.00135319	0.00757054	0.858381	17885	0.990932	No
Brain-CerebellarHemisphere	171	SSTR3	ENSG00000278195.1	22	37204238	37212322	-0.0171512	0.0198244	0.388342	17885	0.949825	No
Brain-CerebellarHemisphere	171	RAC2	ENSG00000128340.14	22	37225261	37244448	0.00222806	0.0131927	0.866116	17885	0.991488	No
Brain-CerebellarHemisphere	171	CYTH4	ENSG00000100055.20	22	37282027	37315345	-0.00153698	0.00848258	0.856463	17885	0.990932	No
Brain-CerebellarHemisphere	171	ELFN2	ENSG00000243902.6	22	37339583	37385283	0.0192784	0.0263789	0.466033	17885	0.953337	No
Brain-CerebellarHemisphere	171	ELFN2	ENSG00000166897.14	22	37367960	37427470	-0.000370252	0.00662407	0.9555	17885	0.997052	No
Brain-CerebellarHemisphere	171	MFNG	ENSG00000100060.17	22	37469063	37486401	0.00739747	0.00666575	0.268885	17885	0.930621	No
Brain-CerebellarHemisphere	171	CARD10	ENSG00000100065.14	22	37490362	37519542	-0.0055133	0.00881636	0.532698	17885	0.964476	No
Brain-CerebellarHemisphere	171	CDC42EP1	ENSG00000128283.6	22	37560447	37569405	-0.00187054	0.00525518	0.722388	17885	0.9813	No
Brain-CerebellarHemisphere	171	GGA1	ENSG00000100083.18	22	37608475	37633564	-0.00350368	0.00200421	0.0824966	17885	0.895221	No
Brain-CerebellarHemisphere	171	SH3BP1	ENSG00000100092.20	22	37634654	37656117	0.0029004	0.00469814	0.537945	17885	0.964628	No
Brain-CerebellarHemisphere	171	PDXP	ENSG00000241360.1	22	37658727	37666934	0.00071224	0.00807227	0.92981	17885	0.994503	No
Brain-CerebellarHemisphere	171	LGALS1	ENSG00000100097.11	22	37675608	37679806	0.00686946	0.00455707	0.133818	17885	0.900219	No
Brain-CerebellarHemisphere	171	NOL12	ENSG00000273899.4	22	37681673	37693478	-0.00132185	0.00263838	0.617105	17885	0.972816	No
Brain-CerebellarHemisphere	171	TRIOBP	ENSG00000100106.19	22	37697004	37776556	0.000997108	0.00398733	0.802878	17885	0.988694	No
Brain-CerebellarHemisphere	171	H1F0	ENSG00000189060.5	22	37805093	37807436	0.0044388	0.00541152	0.413384	17885	0.949825	No
Brain-CerebellarHemisphere	171	GCAT	ENSG00000100116.16	22	37807905	37817176	-0.00119396	0.00318164	0.707997	17885	0.980013	No
Brain-CerebellarHemisphere	171	GALR3	ENSG00000128310.2	22	37823382	37825495	-0.00439657	0.00998194	0.660248	17885	0.976734	No
Brain-CerebellarHemisphere	171	ANKRD54	ENSG00000100124.14	22	37830855	37848867	0.000816628	0.00235815	0.729606	17885	0.982129	No
Brain-CerebellarHemisphere	171	EIF3L	ENSG00000100129.17	22	37849328	37876011	0.000909061	0.00401414	0.82115	17885	0.989586	No
Brain-CerebellarHemisphere	171	MICALL1	ENSG00000100139.13	22	37905657	37942822	-0.00444866	0.00344776	0.198944	17885	0.915407	No
Brain-CerebellarHemisphere	171	C22orf23	ENSG00000128346.10	22	37945042	37947463	0.00510139	0.00670746	0.448125	17885	0.953337	No
Brain-CerebellarHemisphere	171	POLR2F	ENSG00000100142.14	22	38025579	38041915	0.000781389	0.00429696	0.85595	17885	0.990932	No
Brain-CerebellarHemisphere	171	RP5-1039K5.18	ENSG00000273214.1	22	38043230	38043920	0.0225782	0.0214527	0.29429	17885	0.933584	No
Brain-CerebellarHemisphere	171	PICK1	ENSG00000100151.15	22	38056311	38075701	-0.002519	0.0028722	0.381883	17885	0.949825	No
Brain-CerebellarHemisphere	171	SLC16A8	ENSG00000100156.10	22	38078134	38084093	-0.00765416	0.00685332	0.265855	17885	0.928559	No
Brain-CerebellarHemisphere	171	BAIAP2L2	ENSG00000128298.16	22	38084889	38110670	0.000195065	0.00520329	0.970146	17885	0.99748	No
Brain-CerebellarHemisphere	171	CTA-228A9.3	ENSG00000272720.1	22	38090127	38091559	0.00656508	0.00509177	0.199274	17885	0.915407	No
Brain-CerebellarHemisphere	171	PLA2G6	ENSG00000184381.18	22	38111495	38205690	0.00304399	0.00397652	0.44519	17885	0.953337	No
Brain-CerebellarHemisphere	171	MAFF	ENSG00000185022.11	22	38201882	38216511	0.00186424	0.00833363	0.823297	17885	0.989586	No
Brain-CerebellarHemisphere	171	TMEM184B	ENSG00000198792.12	22	38219291	38273034	0.000512025	0.00215941	0.812894	17885	0.989097	No
Brain-CerebellarHemisphere	171	CSNK1E	ENSG00000213923.11	22	38290691	38318084	-0.00010226	0.0022121	0.963191	17885	0.997158	No
Brain-CerebellarHemisphere	171	KCNJ4	ENSG00000168135.4	22	38426327	38455199	-0.0143477	0.0192377	0.456958	17885	0.953337	No
Brain-CerebellarHemisphere	171	KDELR3	ENSG00000100196.10	22	38468062	38483439	-0.00111616	0.00675927	0.869065	17885	0.9921	No
Brain-CerebellarHemisphere	171	DDX17	ENSG00000100201.20	22	38483448	38507660	0.00228953	0.00195404	0.243191	17885	0.920654	No
Brain-CerebellarHemisphere	171	DMC1	ENSG00000100206.9	22	38518949	38570286	-0.00153551	0.00798332	0.847738	17885	0.990932	No
Brain-CerebellarHemisphere	171	FAM227A	ENSG00000184949.15	22	38578120	38656629	0.00598817	0.00661326	0.366674	17885	0.949825	No
Brain-CerebellarHemisphere	171	CBY1	ENSG00000100211.10	22	38656640	38673854	0.00201535	0.00267209	0.451907	17885	0.953337	No
Brain-CerebellarHemisphere	171	TOMM22	ENSG00000100216.5	22	38681948	38685421	0.00171978	0.00259647	0.508768	17885	0.961209	No
Brain-CerebellarHemisphere	171	JOSD1	ENSG00000100221.10	22	38685543	38701556	0.00190048	0.00197553	0.337602	17885	0.945065	No
Brain-CerebellarHemisphere	171	GTPBP1	ENSG00000100226.15	22	38705723	38738299	-8.12015e-06	0.00240332	0.997309	17885	0.99982	No
Brain-CerebellarHemisphere	171	SUN2	ENSG00000100242.15	22	38735042	38766333	-0.00252732	0.00276166	0.361594	17885	0.94923	No
Brain-CerebellarHemisphere	171	DNAL4	ENSG00000100246.12	22	38778508	38794198	0.000961907	0.00281791	0.733317	17885	0.982451	No
Brain-CerebellarHemisphere	171	NPTXR	ENSG00000221890.3	22	38818452	38843982	0.00340639	0.00318164	0.286062	17885	0.933172	No
Brain-CerebellarHemisphere	171	CBX6	ENSG00000183741.11	22	38861450	38872314	0.00454009	0.00261398	0.0844807	17885	0.896252	No
Brain-CerebellarHemisphere	171	CTA-150C2.13	ENSG00000235209.1	22	38921227	38924708	0.0231737	0.0287595	0.421657	17885	0.949921	No
Brain-CerebellarHemisphere	171	APOBEC3A	ENSG00000128383.12	22	38952741	38963183	-0.0100842	0.0226676	0.657056	17885	0.976734	No
Brain-CerebellarHemisphere	171	APOBEC3C	ENSG00000244509.3	22	39014083	39020352	-0.0156052	0.00862368	0.0723777	17885	0.890255	No
Brain-CerebellarHemisphere	171	APOBEC3D	ENSG00000243811.8	22	39021113	39033276	0.000466581	0.0143841	0.974167	17885	0.998002	No
Brain-CerebellarHemisphere	171	APOBEC3F	ENSG00000128394.16	22	39040604	39053910	-0.0244017	0.013431	0.0712545	17885	0.890208	No
Brain-CerebellarHemisphere	171	APOBEC3G	ENSG00000239713.8	22	39077005	39087743	0.00438557	0.0108838	0.687566	17885	0.978947	No
Brain-CerebellarHemisphere	171	APOBEC3H	ENSG00000100298.15	22	39097224	39104067	-0.00834942	0.0165433	0.614515	17885	0.972314	No
Brain-CerebellarHemisphere	171	CBX7	ENSG00000100307.12	22	39120167	39152650	-0.000482649	0.00225028	0.830463	17885	0.990352	No
Brain-CerebellarHemisphere	171	PDGFB	ENSG00000100311.16	22	39223359	39244751	0.00999139	0.00438568	0.0241375	17885	0.846814	No
Brain-CerebellarHemisphere	171	RPL3	ENSG00000100316.15	22	39312882	39320389	0.000592122	0.00288314	0.83756	17885	0.990352	No
Brain-CerebellarHemisphere	171	SYNGR1	ENSG00000100321.14	22	39349925	39385588	0.000495072	0.00232382	0.831585	17885	0.990352	No
Brain-CerebellarHemisphere	171	TAB1	ENSG00000100324.13	22	39399741	39437060	-0.00386876	0.00276418	0.16371	17885	0.906019	No
Brain-CerebellarHemisphere	171	MGAT3	ENSG00000128268.11	22	39457344	39492194	0.00361397	0.00271991	0.185975	17885	0.915407	No
Brain-CerebellarHemisphere	171	MIEF1	ENSG00000100335.13	22	39499432	39518132	0.00377252	0.00202549	0.0644986	17885	0.880574	No
Brain-CerebellarHemisphere	171	ATF4	ENSG00000128272.14	22	39519695	39522685	0.00304855	0.0036358	0.403104	17885	0.949825	No
Brain-CerebellarHemisphere	171	RPS19BP1	ENSG00000187051.8	22	39529093	39532855	-7.84976e-05	0.00262818	0.976213	17885	0.998031	No
Brain-CerebellarHemisphere	171	CACNA1I	ENSG00000100346.17	22	39570753	39689737	-0.00064413	0.00798298	0.935798	17885	0.994503	No
Brain-CerebellarHemisphere	171	FAM83F	ENSG00000133477.16	22	39994949	40043067	0.0132357	0.0140064	0.3462	17885	0.947874	No
Brain-CerebellarHemisphere	171	TNRC6B	ENSG00000100354.20	22	40044817	40335808	0.00555	0.00316726	0.0817783	17885	0.89456	No
Brain-CerebellarHemisphere	171	ADSL	ENSG00000239900.12	22	40346500	40390463	-0.00545058	0.00231532	0.0198709	17885	0.840351	No
Brain-CerebellarHemisphere	171	SGSM3	ENSG00000100359.20	22	40370591	40410280	-0.00289885	0.0024423	0.237143	17885	0.920654	No
Brain-CerebellarHemisphere	171	MKL1	ENSG00000196588.14	22	40410290	40636702	0.0005671	0.00262705	0.829385	17885	0.990352	No
Brain-CerebellarHemisphere	171	MCHR1	ENSG00000128285.4	22	40678750	40682814	-0.0102579	0.011031	0.353923	17885	0.948673	No
Brain-CerebellarHemisphere	171	SLC25A17	ENSG00000100372.14	22	40769630	40819399	-0.00147122	0.0021597	0.496791	17885	0.958338	No
Brain-CerebellarHemisphere	171	ST13	ENSG00000100380.13	22	40824535	40857022	0.00195944	0.00221466	0.377712	17885	0.949825	No
Brain-CerebellarHemisphere	171	XPNPEP3	ENSG00000196236.12	22	40857097	40932815	0.00617583	0.00330781	0.0638597	17885	0.879555	No
Brain-CerebellarHemisphere	171	DNAJB7	ENSG00000172404.4	22	40859549	40861617	-0.000956607	0.00775237	0.90196	17885	0.994418	No
Brain-CerebellarHemisphere	171	RBX1	ENSG00000100387.8	22	40951359	40973309	0.00130615	0.00209885	0.534684	17885	0.964628	No
Brain-CerebellarHemisphere	171	EP300	ENSG00000100393.12	22	41091786	41180079	0.00218596	0.00209166	0.297677	17885	0.934467	No
Brain-CerebellarHemisphere	171	L3MBTL2	ENSG00000100395.14	22	41205205	41231271	-0.00030274	0.00202198	0.881184	17885	0.993236	No
Brain-CerebellarHemisphere	171	CHADL	ENSG00000100399.15	22	41229510	41240934	-0.0024775	0.00448941	0.581875	17885	0.969485	No
Brain-CerebellarHemisphere	171	RANGAP1	ENSG00000100401.19	22	41245611	41286251	0.00121397	0.00267399	0.650495	17885	0.976734	No
Brain-CerebellarHemisphere	171	ZC3H7B	ENSG00000100403.11	22	41301522	41360147	0.00204028	0.00213686	0.341222	17885	0.946508	No
Brain-CerebellarHemisphere	171	TEF	ENSG00000167074.14	22	41367333	41399326	0.00282074	0.00390997	0.47178	17885	0.9546	No
Brain-CerebellarHemisphere	171	CTA-223H9.9	ENSG00000273424.1	22	41430934	41431375	-0.0128094	0.0143653	0.373998	17885	0.949825	No
Brain-CerebellarHemisphere	171	TOB2	ENSG00000183864.4	22	41433492	41447023	0.00478047	0.00488263	0.329129	17885	0.940631	No
Brain-CerebellarHemisphere	171	PHF5A	ENSG00000100410.7	22	41459717	41468725	0.00707228	0.0029461	0.0176041	17885	0.827404	No
Brain-CerebellarHemisphere	171	ACO2	ENSG00000100412.15	22	41469125	41525348	0.000495283	0.00338032	0.883709	17885	0.993236	No
Brain-CerebellarHemisphere	171	POLR3H	ENSG00000100413.16	22	41525804	41544606	0.000622046	0.00271726	0.819242	17885	0.989235	No
Brain-CerebellarHemisphere	171	CSDC2	ENSG00000172346.14	22	41560763	41577741	4.74568e-05	0.00376328	0.989955	17885	0.999463	No
Brain-CerebellarHemisphere	171	PMM1	ENSG00000100417.11	22	41576894	41589890	-0.00497062	0.00259581	0.057426	17885	0.872569	No
Brain-CerebellarHemisphere	171	DESI1	ENSG00000100418.7	22	41598028	41621096	0.00126732	0.00286576	0.658966	17885	0.976734	No
Brain-CerebellarHemisphere	171	XRCC6	ENSG00000196419.12	22	41621119	41664048	-0.0018449	0.00274389	0.502391	17885	0.959274	No
Brain-CerebellarHemisphere	171	SNU13	ENSG00000100138.13	22	41673930	41690504	-0.00178174	0.00273189	0.515278	17885	0.961662	No
Brain-CerebellarHemisphere	171	C22orf46	ENSG00000184208.10	22	41688939	41698136	-0.00214765	0.00472523	0.650125	17885	0.976734	No
Brain-CerebellarHemisphere	171	MEI1	ENSG00000167077.12	22	41699499	41799456	0.00452117	0.00746441	0.545638	17885	0.96559	No
Brain-CerebellarHemisphere	171	CCDC134	ENSG00000100147.13	22	41800679	41826299	0.00606112	0.00539856	0.263359	17885	0.927159	No
Brain-CerebellarHemisphere	171	SREBF2	ENSG00000198911.11	22	41866831	41907308	0.00119815	0.00478227	0.802516	17885	0.988694	No
Brain-CerebellarHemisphere	171	SHISA8	ENSG00000234965.2	22	41909554	41914667	-0.000999968	0.00563759	0.859455	17885	0.990932	No
Brain-CerebellarHemisphere	171	TNFRSF13C	ENSG00000159958.6	22	41922023	41926818	-0.00756708	0.0074497	0.311392	17885	0.93644	No
Brain-CerebellarHemisphere	171	CENPM	ENSG00000100162.14	22	41938721	41947164	-0.019007	0.0090512	0.037419	17885	0.847114	No
Brain-CerebellarHemisphere	171	SEPT3	ENSG00000100167.19	22	41976272	41998221	-0.00123156	0.00246018	0.617392	17885	0.972816	No
Brain-CerebellarHemisphere	171	WBP2NL	ENSG00000183066.14	22	41998725	42058353	0.0152823	0.00710881	0.0331881	17885	0.847114	No
Brain-CerebellarHemisphere	171	NAGA	ENSG00000198951.11	22	42058457	42070842	0.00887129	0.00428738	0.040258	17885	0.847114	No
Brain-CerebellarHemisphere	171	FAM109B	ENSG00000177096.8	22	42074251	42079441	-0.00163555	0.00675061	0.808895	17885	0.989097	No
Brain-CerebellarHemisphere	171	SMDT1	ENSG00000183172.8	22	42079691	42084284	0.00016172	0.00365862	0.964802	17885	0.997158	No
Brain-CerebellarHemisphere	171	NDUFA6	ENSG00000184983.9	22	42085525	42090930	0.00487586	0.0031543	0.124278	17885	0.900219	No
Brain-CerebellarHemisphere	171	CYP2D6	ENSG00000100197.20	22	42126499	42130906	-0.0129406	0.010091	0.201696	17885	0.915407	No
Brain-CerebellarHemisphere	171	RP4-669P10.16	ENSG00000232710.1	22	42137987	42139927	-0.00961928	0.0130592	0.46253	17885	0.953337	No
Brain-CerebellarHemisphere	171	RP4-669P10.20	ENSG00000281538.1	22	42138106	42139611	0.00428339	0.00937106	0.648274	17885	0.976734	No
Brain-CerebellarHemisphere	171	TCF20	ENSG00000100207.18	22	42160013	42343616	0.00375051	0.00255727	0.14459	17885	0.905157	No
Brain-CerebellarHemisphere	171	CTA-989H11.1	ENSG00000273366.1	22	42278188	42278846	-0.00357508	0.0219447	0.870808	17885	0.99229	No
Brain-CerebellarHemisphere	171	LINC01315	ENSG00000229891.1	22	42364400	42369236	0.0100608	0.00606547	0.0992789	17885	0.898285	No
Brain-CerebellarHemisphere	171	NFAM1	ENSG00000235568.6	22	42380410	42432395	0.0212743	0.0110311	0.0556843	17885	0.872569	No
Brain-CerebellarHemisphere	171	RRP7A	ENSG00000189306.10	22	42509968	42519802	0.00185054	0.00711837	0.795248	17885	0.986479	No
Brain-CerebellarHemisphere	171	SERHL2	ENSG00000183569.17	22	42553617	42572529	-0.00221227	0.00695263	0.750785	17885	0.982451	No
Brain-CerebellarHemisphere	171	POLDIP3	ENSG00000100227.17	22	42583721	42614962	-0.00258612	0.00220862	0.2435	17885	0.920654	No
Brain-CerebellarHemisphere	171	RNU12	ENSG00000270022.3	22	42615394	42615907	-0.00349456	0.0235873	0.882421	17885	0.993236	No
Brain-CerebellarHemisphere	171	CYB5R3	ENSG00000100243.20	22	42617840	42649568	0.00199852	0.00288273	0.489218	17885	0.958027	No
Brain-CerebellarHemisphere	171	A4GALT	ENSG00000128274.15	22	42692121	42721298	-0.00427486	0.0073223	0.560229	17885	0.966394	No
Brain-CerebellarHemisphere	171	ARFGAP3	ENSG00000242247.10	22	42796502	42858106	0.00201047	0.00248751	0.420248	17885	0.949825	No
Brain-CerebellarHemisphere	171	PACSIN2	ENSG00000100266.18	22	42858387	43015145	0.00105375	0.00210745	0.617804	17885	0.972816	No
Brain-CerebellarHemisphere	171	TTLL1	ENSG00000100271.16	22	43046410	43089428	-0.0027549	0.00351256	0.434109	17885	0.952478	No
Brain-CerebellarHemisphere	171	BIK	ENSG00000100290.2	22	43110748	43129712	0.0422626	0.0217641	0.054042	17885	0.872569	No
Brain-CerebellarHemisphere	171	MCAT	ENSG00000100294.12	22	43132206	43143394	0.0017149	0.00337574	0.612199	17885	0.972225	No
Brain-CerebellarHemisphere	171	TSPO	ENSG00000100300.17	22	43151514	43163242	-0.00398359	0.0044946	0.376881	17885	0.949825	No
Brain-CerebellarHemisphere	171	TTLL12	ENSG00000100304.12	22	43166622	43187133	0.00443801	0.00383868	0.249478	17885	0.923227	No
Brain-CerebellarHemisphere	171	SCUBE1	ENSG00000159307.18	22	43197283	43343388	0.0132223	0.0169652	0.436994	17885	0.952612	No
Brain-CerebellarHemisphere	171	MPPED1	ENSG00000186732.13	22	43411196	43507848	0.00995465	0.0105511	0.346966	17885	0.947981	No
Brain-CerebellarHemisphere	171	EFCAB6	ENSG00000186976.14	22	43528744	43812305	0.00848143	0.00634226	0.183166	17885	0.915407	No
Brain-CerebellarHemisphere	171	SULT4A1	ENSG00000130540.13	22	43824509	43862503	0.00301788	0.00242256	0.214815	17885	0.915407	No
Brain-CerebellarHemisphere	171	PNPLA5	ENSG00000100341.11	22	43879678	43892013	-0.00421365	0.0198029	0.83179	17885	0.990352	No
Brain-CerebellarHemisphere	171	PNPLA3	ENSG00000100344.10	22	43923739	43947568	0.0189077	0.0212986	0.376108	17885	0.949825	No
Brain-CerebellarHemisphere	171	SAMM50	ENSG00000100347.14	22	43955421	44010531	-0.00266899	0.00245675	0.279059	17885	0.93154	No
Brain-CerebellarHemisphere	171	PARVB	ENSG00000188677.14	22	43999211	44172949	0.00887784	0.00748002	0.237166	17885	0.920654	No
Brain-CerebellarHemisphere	171	PARVG	ENSG00000138964.16	22	44172956	44208469	0.00460309	0.00737244	0.533343	17885	0.964628	No
Brain-CerebellarHemisphere	171	KIAA1644	ENSG00000138944.7	22	44243667	44312851	0.00181122	0.00737256	0.806275	17885	0.989097	No
Brain-CerebellarHemisphere	171	LDOC1L	ENSG00000188636.3	22	44492572	44498298	0.00481903	0.00344667	0.16414	17885	0.906019	No
Brain-CerebellarHemisphere	171	PRR5	ENSG00000186654.20	22	44668547	44737681	0.00467176	0.00692923	0.501222	17885	0.958911	No
Brain-CerebellarHemisphere	171	ARHGAP8	ENSG00000241484.9	22	44752558	44862788	0.00237717	0.0130938	0.856183	17885	0.990932	No
Brain-CerebellarHemisphere	171	PHF21B	ENSG00000056487.15	22	44881162	45009999	0.0085676	0.0053896	0.114033	17885	0.900219	No
Brain-CerebellarHemisphere	171	NUP50-AS1	ENSG00000226328.6	22	45133020	45163781	-0.00161999	0.00392661	0.680517	17885	0.978216	No
Brain-CerebellarHemisphere	171	CTA-217C2.2	ENSG00000273243.1	22	45155539	45156011	0.00664066	0.0152915	0.66472	17885	0.976734	No
Brain-CerebellarHemisphere	171	NUP50	ENSG00000093000.18	22	45163841	45188015	0.00160951	0.00229678	0.48454	17885	0.956559	No
Brain-CerebellarHemisphere	171	KIAA0930	ENSG00000100364.18	22	45190338	45240769	0.00834448	0.00445099	0.0627852	17885	0.878495	No
Brain-CerebellarHemisphere	171	CTA-268H5.14	ENSG00000273287.2	22	45262273	45263585	-0.011624	0.0155868	0.456989	17885	0.953337	No
Brain-CerebellarHemisphere	171	UPK3A	ENSG00000100373.9	22	45284982	45295874	0.0223844	0.0274546	0.416189	17885	0.949825	No
Brain-CerebellarHemisphere	171	FAM118A	ENSG00000100376.11	22	45308968	45341955	-0.0191616	0.018235	0.295047	17885	0.934247	No
Brain-CerebellarHemisphere	171	SMC1B	ENSG00000077935.16	22	45344063	45413619	-0.0152425	0.0139488	0.276268	17885	0.93154	No
Brain-CerebellarHemisphere	171	RIBC2	ENSG00000128408.8	22	45413691	45432496	-0.0214532	0.0275341	0.437127	17885	0.952612	No
Brain-CerebellarHemisphere	171	FBLN1	ENSG00000077942.18	22	45502238	45601135	0.00657098	0.00664573	0.324388	17885	0.938891	No
Brain-CerebellarHemisphere	171	ATXN10	ENSG00000130638.16	22	45689466	45845307	-0.00421334	0.00282536	0.138009	17885	0.901763	No
Brain-CerebellarHemisphere	171	WNT7B	ENSG00000188064.9	22	45920362	45977129	-0.00241795	0.00915479	0.792053	17885	0.986065	No
Brain-CerebellarHemisphere	171	CITF22-92A6.1	ENSG00000273145.1	22	46013606	46015498	0.00630852	0.0114996	0.58411	17885	0.970192	No
Brain-CerebellarHemisphere	171	PRR34	ENSG00000182257.6	22	46049478	46054144	0.0188203	0.00959731	0.0517439	17885	0.872136	No
Brain-CerebellarHemisphere	171	RP6-109B7.2	ENSG00000231010.1	22	46055740	46058160	0.00664182	0.0103328	0.521347	17885	0.962531	No
Brain-CerebellarHemisphere	171	RP6-109B7.4	ENSG00000235159.1	22	46067356	46069891	0.0105809	0.00942064	0.263177	17885	0.927159	No
Brain-CerebellarHemisphere	171	MIRLET7BHG	ENSG00000197182.14	22	46080312	46113928	0.0172972	0.00825438	0.0378157	17885	0.847114	No
Brain-CerebellarHemisphere	171	PPARA	ENSG00000186951.16	22	46150521	46243756	-0.0013638	0.00480989	0.777155	17885	0.985227	No
Brain-CerebellarHemisphere	171	CDPF1	ENSG00000205643.10	22	46244011	46250679	-0.00287872	0.00332042	0.387349	17885	0.949825	No
Brain-CerebellarHemisphere	171	PKDREJ	ENSG00000130943.6	22	46255663	46263355	0.00109971	0.0128682	0.932011	17885	0.994503	No
Brain-CerebellarHemisphere	171	TTC38	ENSG00000075234.16	22	46267961	46294008	-0.00459712	0.00644259	0.476621	17885	0.954718	No
Brain-CerebellarHemisphere	171	GTSE1-AS1	ENSG00000277232.2	22	46295143	46296660	-0.00191681	0.00980189	0.845225	17885	0.990932	No
Brain-CerebellarHemisphere	171	GTSE1	ENSG00000075218.18	22	46296741	46330810	0.0103455	0.00769243	0.180702	17885	0.915407	No
Brain-CerebellarHemisphere	171	TRMU	ENSG00000100416.12	22	46330875	46357340	-0.00319602	0.00236639	0.178874	17885	0.915407	No
Brain-CerebellarHemisphere	171	CELSR1	ENSG00000075275.16	22	46360834	46537170	0.00500185	0.00841311	0.553059	17885	0.966394	No
Brain-CerebellarHemisphere	171	GRAMD4	ENSG00000075240.16	22	46576012	46679790	0.00211463	0.00363503	0.561624	17885	0.966394	No
Brain-CerebellarHemisphere	171	CERK	ENSG00000100422.13	22	46684411	46738261	0.00295033	0.00264995	0.26735	17885	0.929358	No
Brain-CerebellarHemisphere	171	TBC1D22A	ENSG00000054611.13	22	46762617	47175699	-0.00137127	0.00331887	0.680074	17885	0.978216	No
Brain-CerebellarHemisphere	171	FAM19A5	ENSG00000219438.8	22	48489460	48850912	0.000465476	0.00364894	0.898666	17885	0.994261	No
Brain-CerebellarHemisphere	171	LINC01310	ENSG00000205632.3	22	48866770	48898386	0.00524465	0.0145421	0.718869	17885	0.981149	No
Brain-CerebellarHemisphere	171	C22orf34	ENSG00000188511.12	22	49414524	49657542	-0.0259831	0.0165595	0.118752	17885	0.900219	No
Brain-CerebellarHemisphere	171	BRD1	ENSG00000100425.18	22	49773283	49827512	0.00367759	0.00258509	0.156938	17885	0.906019	No
Brain-CerebellarHemisphere	171	RP3-522J7.6	ENSG00000260613.1	22	49832616	49837786	0.00602685	0.00756108	0.426668	17885	0.951509	No
Brain-CerebellarHemisphere	171	RP11-494O16.4	ENSG00000279494.1	22	49851425	49853364	-0.00288463	0.0203215	0.887312	17885	0.993927	No
Brain-CerebellarHemisphere	171	ZBED4	ENSG00000100426.6	22	49853842	49890078	0.0035812	0.00282137	0.206309	17885	0.915407	No
Brain-CerebellarHemisphere	171	ALG12	ENSG00000182858.13	22	49900229	49918458	-0.00155907	0.00268974	0.563036	17885	0.966443	No
Brain-CerebellarHemisphere	171	CITF22-1A6.3	ENSG00000273192.1	22	49904067	49904576	-0.0208238	0.0121662	0.0890501	17885	0.898285	No
Brain-CerebellarHemisphere	171	CRELD2	ENSG00000184164.14	22	49918167	49927540	0.0031893	0.00250629	0.20517	17885	0.915407	No
Brain-CerebellarHemisphere	171	PIM3	ENSG00000198355.4	22	49960513	49964080	0.00683357	0.00404237	0.0930263	17885	0.898285	No
Brain-CerebellarHemisphere	171	MLC1	ENSG00000100427.15	22	50059391	50085902	0.0110856	0.00458515	0.0168256	17885	0.827404	No
Brain-CerebellarHemisphere	171	MOV10L1	ENSG00000073146.15	22	50089879	50161690	-0.00563172	0.00504991	0.266554	17885	0.928601	No
Brain-CerebellarHemisphere	171	PANX2	ENSG00000073150.13	22	50170731	50180294	0.00275252	0.00323405	0.396077	17885	0.949825	No
Brain-CerebellarHemisphere	171	TRABD	ENSG00000170638.9	22	50185915	50199598	-0.000636226	0.00368196	0.863047	17885	0.99135	No
Brain-CerebellarHemisphere	171	SELENOO	ENSG00000073169.13	22	50200979	50217616	-0.00165023	0.00271205	0.543795	17885	0.96559	No
Brain-CerebellarHemisphere	171	TUBGCP6	ENSG00000128159.11	22	50217689	50244971	-0.00434857	0.00280391	0.123048	17885	0.900219	No
Brain-CerebellarHemisphere	171	HDAC10	ENSG00000100429.17	22	50245183	50249859	-0.013636	0.00560763	0.0162146	17885	0.827404	No
Brain-CerebellarHemisphere	171	MAPK12	ENSG00000188130.13	22	50249199	50261825	-0.00965394	0.00300613	0.00161834	17885	0.728938	No
Brain-CerebellarHemisphere	171	MAPK11	ENSG00000185386.14	22	50263713	50270767	-0.00506717	0.0032012	0.115566	17885	0.900219	No
Brain-CerebellarHemisphere	171	PLXNB2	ENSG00000196576.14	22	50274979	50307627	-0.00157756	0.00258198	0.542138	17885	0.964656	No
Brain-CerebellarHemisphere	171	DENND6B	ENSG00000205593.11	22	50309030	50327060	-0.00638032	0.00286508	0.0274522	17885	0.847114	No
Brain-CerebellarHemisphere	171	PPP6R2	ENSG00000100239.15	22	50343304	50444999	-0.00370688	0.00160824	0.0225516	17885	0.846814	No
Brain-CerebellarHemisphere	171	SBF1	ENSG00000100241.20	22	50445091	50475024	0.000993496	0.00229677	0.665958	17885	0.976734	No
Brain-CerebellarHemisphere	171	ADM2	ENSG00000128165.8	22	50481556	50486440	-0.0116116	0.0153544	0.450699	17885	0.953337	No
Brain-CerebellarHemisphere	171	LMF2	ENSG00000100258.17	22	50502949	50507691	-0.00363954	0.00258578	0.161356	17885	0.906019	No
Brain-CerebellarHemisphere	171	NCAPH2	ENSG00000025770.18	22	50508216	50523472	-0.00156315	0.00240913	0.517439	17885	0.9618	No
Brain-CerebellarHemisphere	171	SCO2	ENSG00000130489.14	22	50525442	50525606	-0.0228668	0.00829641	0.0065778	17885	0.728938	No
Brain-CerebellarHemisphere	171	TYMP	ENSG00000025708.13	22	50525752	50530056	-0.00276997	0.00776431	0.721779	17885	0.9813	No
Brain-CerebellarHemisphere	171	ODF3B	ENSG00000177989.13	22	50530409	50532580	-0.00688317	0.00833045	0.409974	17885	0.949825	No
Brain-CerebellarHemisphere	171	CTA-384D8.35	ENSG00000272666.1	22	50542305	50542649	-0.0257204	0.0238685	0.282959	17885	0.93154	No
Brain-CerebellarHemisphere	171	KLHDC7B	ENSG00000130487.5	22	50548033	50551023	-0.0268006	0.0192873	0.166739	17885	0.906839	No
Brain-CerebellarHemisphere	171	SYCE3	ENSG00000217442.3	22	50551112	50562905	-0.0181374	0.0210368	0.389977	17885	0.949825	No
Brain-CerebellarHemisphere	171	CPT1B	ENSG00000205560.12	22	50568861	50578455	0.00622473	0.00417992	0.138548	17885	0.901763	No
Brain-CerebellarHemisphere	171	CHKB	ENSG00000100288.19	22	50578949	50601455	-0.00366193	0.00386232	0.344605	17885	0.947188	No
Brain-CerebellarHemisphere	171	CTA-384D8.33	ENSG00000272940.1	22	50597152	50597599	-0.0120286	0.00854471	0.161294	17885	0.906019	No
Brain-CerebellarHemisphere	171	MAPK8IP2	ENSG00000008735.13	22	50600685	50611551	0.00270198	0.00235206	0.25249	17885	0.923227	No
Brain-CerebellarHemisphere	171	ARSA	ENSG00000100299.17	22	50622754	50628173	-0.00261552	0.00341791	0.44534	17885	0.953337	No
Brain-CerebellarHemisphere	171	SHANK3	ENSG00000251322.7	22	50674415	50733298	0.000510788	0.00331848	0.877879	17885	0.993236	No
Brain-CerebellarHemisphere	171	ACR	ENSG00000100312.10	22	50738196	50745334	-0.00689354	0.0119723	0.565624	17885	0.966443	No
Brain-CerebellarHemisphere	171	RABL2B	ENSG00000079974.17	22	50767501	50783663	-0.00470779	0.00290762	0.107536	17885	0.900219	No
Brain-Cerebellum	205	AP006222.2	ENSG00000228463.9	1	257864	297502	0.0035641	0.0184967	0.847417	18041	0.983065	No
Brain-Cerebellum	205	RP4-669L17.10	ENSG00000237094.11	1	366053	501617	-0.00331001	0.0187372	0.859976	18041	0.985682	No
Brain-Cerebellum	205	RP5-857K21.4	ENSG00000230021.8	1	585989	827796	-0.00810753	0.0182995	0.658256	18041	0.953142	No
Brain-Cerebellum	205	RP11-206L10.9	ENSG00000237491.8	1	778770	810060	-0.00846228	0.00489645	0.0856302	18041	0.784148	No
Brain-Cerebellum	205	FAM87B	ENSG00000177757.2	1	817371	819837	-0.00923871	0.00635015	0.147415	18041	0.821346	No
Brain-Cerebellum	205	LINC00115	ENSG00000225880.5	1	826206	827522	-0.00748202	0.00545354	0.171756	18041	0.833872	No
Brain-Cerebellum	205	FAM41C	ENSG00000230368.2	1	868071	876754	-0.0131359	0.0119598	0.2735	18041	0.873899	No
Brain-Cerebellum	205	RP11-54O7.1	ENSG00000230699.2	1	911435	914802	-0.0246906	0.0183116	0.179209	18041	0.834513	No
Brain-Cerebellum	205	RP11-54O7.3	ENSG00000223764.2	1	916870	919692	-0.0136848	0.0148796	0.358938	18041	0.898978	No
Brain-Cerebellum	205	SAMD11	ENSG00000187634.11	1	923928	944203	-0.00492497	0.00927772	0.596174	18041	0.943706	No
Brain-Cerebellum	205	NOC2L	ENSG00000188976.10	1	944582	959309	-0.00182127	0.00197151	0.356811	18041	0.898916	No
Brain-Cerebellum	205	KLHL17	ENSG00000187961.13	1	960587	965715	-0.0045742	0.0028771	0.113592	18041	0.799407	No
Brain-Cerebellum	205	PLEKHN1	ENSG00000187583.10	1	966497	975108	0.00599896	0.0135714	0.65899	18041	0.953408	No
Brain-Cerebellum	205	PERM1	ENSG00000187642.9	1	975204	982093	-0.00501825	0.0130604	0.701252	18041	0.959666	No
Brain-Cerebellum	205	RP11-54O7.17	ENSG00000272512.1	1	995966	998051	0.00799736	0.0125426	0.524521	18041	0.933361	No
Brain-Cerebellum	205	HES4	ENSG00000188290.10	1	998962	1000172	0.000202211	0.00731108	0.977965	18041	0.997599	No
Brain-Cerebellum	205	ISG15	ENSG00000187608.8	1	1001138	1014541	-0.0119047	0.0102286	0.245996	18041	0.86404	No
Brain-Cerebellum	205	AGRN	ENSG00000188157.14	1	1020123	1056118	0.00295617	0.00386317	0.445127	18041	0.918362	No
Brain-Cerebellum	205	C1orf159	ENSG00000131591.17	1	1081818	1116361	0.00161679	0.00298029	0.588139	18041	0.942043	No
Brain-Cerebellum	205	TTLL10	ENSG00000162571.13	1	1179189	1197935	-0.00737686	0.0173755	0.671659	18041	0.954243	No
Brain-Cerebellum	205	TNFRSF18	ENSG00000186891.13	1	1203508	1206691	-0.0194028	0.015336	0.207416	18041	0.854192	No
Brain-Cerebellum	205	TNFRSF4	ENSG00000186827.10	1	1211326	1214132	0.0118865	0.00833863	0.155724	18041	0.827911	No
Brain-Cerebellum	205	SDF4	ENSG00000078808.16	1	1216908	1232031	0.00255514	0.0031958	0.425018	18041	0.912783	No
Brain-Cerebellum	205	B3GALT6	ENSG00000176022.4	1	1232265	1235041	-0.00266653	0.00347558	0.44394	18041	0.918362	No
Brain-Cerebellum	205	C1QTNF12	ENSG00000184163.3	1	1242453	1246722	0.00129464	0.00647703	0.841795	18041	0.982218	No
Brain-Cerebellum	205	RP5-902P8.12	ENSG00000260179.1	1	1249777	1251334	0.00944068	0.00717451	0.189866	18041	0.840787	No
Brain-Cerebellum	205	UBE2J2	ENSG00000160087.20	1	1253909	1273885	0.000151509	0.0016165	0.925429	18041	0.992513	No
Brain-Cerebellum	205	LINC01786	ENSG00000230415.1	1	1275223	1280420	-0.00248516	0.00459316	0.589127	18041	0.942043	No
Brain-Cerebellum	205	SCNN1D	ENSG00000162572.20	1	1280436	1292029	0.000236328	0.00337255	0.944211	18041	0.99344	No
Brain-Cerebellum	205	ACAP3	ENSG00000131584.18	1	1292376	1308018	0.000195846	0.00257339	0.939419	18041	0.993108	No
Brain-Cerebellum	205	PUSL1	ENSG00000169972.11	1	1308567	1311584	0.0010289	0.0030919	0.739687	18041	0.965976	No
Brain-Cerebellum	205	INTS11	ENSG00000127054.20	1	1311678	1324691	0.00143254	0.0018765	0.446201	18041	0.918362	No
Brain-Cerebellum	205	CPTP	ENSG00000224051.6	1	1324756	1328897	-0.000516032	0.00228658	0.821703	18041	0.979437	No
Brain-Cerebellum	205	TAS1R3	ENSG00000169962.4	1	1331314	1335275	0.0104999	0.00558922	0.0618893	18041	0.766012	No
Brain-Cerebellum	205	DVL1	ENSG00000107404.19	1	1335307	1349350	-0.00316134	0.00165919	0.0583018	18041	0.760794	No
Brain-Cerebellum	205	MXRA8	ENSG00000162576.16	1	1352689	1361777	-0.00336251	0.00342327	0.327273	18041	0.887356	No
Brain-Cerebellum	205	AURKAIP1	ENSG00000175756.13	1	1373730	1375495	-0.00237158	0.00198826	0.234496	18041	0.860749	No
Brain-Cerebellum	205	CCNL2	ENSG00000221978.11	1	1386482	1399328	-0.00214111	0.0018374	0.245417	18041	0.86404	No
Brain-Cerebellum	205	MRPL20	ENSG00000242485.5	1	1402047	1407313	-0.00273938	0.00209943	0.193592	18041	0.84573	No
Brain-Cerebellum	205	RP4-758J18.13	ENSG00000272455.1	1	1409096	1410618	0.00223431	0.00323781	0.491025	18041	0.928116	No
Brain-Cerebellum	205	ANKRD65	ENSG00000235098.8	1	1418420	1421769	-0.00977951	0.00607535	0.109187	18041	0.798633	No
Brain-Cerebellum	205	TMEM88B	ENSG00000205116.3	1	1426128	1427787	-0.0030317	0.0131769	0.818289	18041	0.979006	No
Brain-Cerebellum	205	LINC01770	ENSG00000225285.1	1	1430539	1434573	0.0148414	0.0156113	0.343018	18041	0.892621	No
Brain-Cerebellum	205	VWA1	ENSG00000179403.11	1	1434861	1442882	-0.00718597	0.00392999	0.0691033	18041	0.770095	No
Brain-Cerebellum	205	ATAD3C	ENSG00000215915.9	1	1449689	1470158	-0.00127922	0.0076935	0.868126	18041	0.98676	No
Brain-Cerebellum	205	ATAD3B	ENSG00000160072.19	1	1471769	1496202	-0.00177692	0.00405791	0.661982	18041	0.953716	No
Brain-Cerebellum	205	ATAD3A	ENSG00000197785.13	1	1512151	1534687	-0.0059594	0.00278326	0.0335844	18041	0.695798	No
Brain-Cerebellum	205	TMEM240	ENSG00000205090.8	1	1535174	1540453	-0.0019489	0.00265952	0.464617	18041	0.921818	No
Brain-Cerebellum	205	SSU72	ENSG00000160075.11	1	1541673	1574869	-0.00189579	0.00123397	0.126184	18041	0.807206	No
Brain-Cerebellum	205	RP5-832C2.5	ENSG00000215014.4	1	1574975	1577075	0.00342751	0.00508503	0.501137	18041	0.929482	No
Brain-Cerebellum	205	FNDC10	ENSG00000228594.3	1	1598012	1600096	-0.00359847	0.00252812	0.156328	18041	0.827911	No
Brain-Cerebellum	205	MIB2	ENSG00000197530.12	1	1615879	1630610	-0.000685741	0.00229612	0.765545	18041	0.96974	No
Brain-Cerebellum	205	MMP23B	ENSG00000189409.13	1	1632095	1635226	0.00638155	0.0105306	0.545266	18041	0.936848	No
Brain-Cerebellum	205	CDK11B	ENSG00000248333.8	1	1635264	1659012	0.00227495	0.00236173	0.336692	18041	0.889479	No
Brain-Cerebellum	205	SLC35E2B	ENSG00000189339.11	1	1659529	1692728	0.00424052	0.00589539	0.472878	18041	0.923927	No
Brain-Cerebellum	205	CDK11A	ENSG00000008128.22	1	1702730	1724324	0.00653997	0.00679482	0.337072	18041	0.889962	No
Brain-Cerebellum	205	SLC35E2	ENSG00000215790.6	1	1724838	1745992	0.00384365	0.00560351	0.493622	18041	0.928713	No
Brain-Cerebellum	205	NADK	ENSG00000008130.15	1	1751232	1780457	-0.000127977	0.00191458	0.946779	18041	0.994286	No
Brain-Cerebellum	205	GNB1	ENSG00000078369.17	1	1785285	1891117	0.00309357	0.00126539	0.0154422	18041	0.652107	No
Brain-Cerebellum	205	CALML6	ENSG00000169885.9	1	1914827	1917294	0.000831751	0.00504021	0.869108	18041	0.986942	No
Brain-Cerebellum	205	TMEM52	ENSG00000178821.12	1	1917590	1919273	0.0120897	0.00710553	0.0905575	18041	0.78526	No
Brain-Cerebellum	205	CFAP74	ENSG00000142609.17	1	1921951	2003837	0.0152557	0.0066091	0.022101	18041	0.667027	No
Brain-Cerebellum	205	GABRD	ENSG00000187730.8	1	2019298	2030758	0.00136413	0.00242896	0.575068	18041	0.941288	No
Brain-Cerebellum	205	PRKCZ	ENSG00000067606.16	1	2050470	2175313	0.00194316	0.00153285	0.206523	18041	0.854192	No
Brain-Cerebellum	205	FAAP20	ENSG00000162585.16	1	2184461	2212720	-0.000511886	0.00278601	0.854425	18041	0.984555	No
Brain-Cerebellum	205	SKI	ENSG00000157933.9	1	2228695	2310119	0.000989571	0.00256485	0.700078	18041	0.959533	No
Brain-Cerebellum	205	MORN1	ENSG00000116151.13	1	2321253	2391707	-0.00751075	0.0037462	0.0464479	18041	0.723008	No
Brain-Cerebellum	205	RER1	ENSG00000157916.19	1	2391775	2403963	-0.000171099	0.00165447	0.917746	18041	0.990852	No
Brain-Cerebellum	205	PEX10	ENSG00000157911.9	1	2405445	2413797	-0.00218285	0.00321866	0.498512	18041	0.929023	No
Brain-Cerebellum	205	PLCH2	ENSG00000149527.17	1	2425980	2505526	0.0116429	0.00572474	0.0434171	18041	0.71799	No
Brain-Cerebellum	205	PANK4	ENSG00000157881.13	1	2508533	2526628	-0.00310135	0.00233205	0.185213	18041	0.836948	No
Brain-Cerebellum	205	HES5	ENSG00000197921.5	1	2528745	2530245	0.00674445	0.00981776	0.492975	18041	0.928349	No
Brain-Cerebellum	205	RP3-395M20.12	ENSG00000272449.1	1	2546465	2547460	0.00116297	0.00879257	0.894918	18041	0.989374	No
Brain-Cerebellum	205	TNFRSF14	ENSG00000157873.17	1	2556697	2565382	-0.00186085	0.00672777	0.782406	18041	0.974005	No
Brain-Cerebellum	205	RP3-395M20.9	ENSG00000228037.1	1	2581560	2584533	-0.0216906	0.0150641	0.151607	18041	0.825689	No
Brain-Cerebellum	205	FAM213B	ENSG00000157870.14	1	2586491	2591469	-0.00184615	0.00228623	0.420422	18041	0.912021	No
Brain-Cerebellum	205	MMEL1	ENSG00000142606.15	1	2591557	2632990	-0.0148922	0.0173493	0.391807	18041	0.907527	No
Brain-Cerebellum	205	TTC34	ENSG00000215912.12	1	2635976	2801717	0.00964404	0.00657254	0.144005	18041	0.817429	No
Brain-Cerebellum	205	PRDM16	ENSG00000142611.16	1	3069168	3438621	-0.00183537	0.00807799	0.820517	18041	0.979213	No
Brain-Cerebellum	205	ARHGEF16	ENSG00000130762.14	1	3454426	3481113	-0.00562403	0.00823165	0.495332	18041	0.929023	No
Brain-Cerebellum	205	MEGF6	ENSG00000162591.15	1	3489920	3611495	-0.000158295	0.00635927	0.980168	18041	0.997824	No
Brain-Cerebellum	205	TPRG1L	ENSG00000158109.14	1	3625002	3630127	-0.00422871	0.00227275	0.0644032	18041	0.76613	No
Brain-Cerebellum	205	WRAP73	ENSG00000116213.15	1	3630767	3652761	-0.00110512	0.00229873	0.631266	18041	0.948186	No
Brain-Cerebellum	205	TP73	ENSG00000078900.14	1	3652520	3735600	0.00205287	0.00601295	0.733189	18041	0.965238	No
Brain-Cerebellum	205	SMIM1	ENSG00000235169.7	1	3772788	3775982	-0.0114764	0.0146559	0.434609	18041	0.915575	No
Brain-Cerebellum	205	LRRC47	ENSG00000130764.9	1	3778558	3796504	-0.00021761	0.0015839	0.890875	18041	0.989374	No
Brain-Cerebellum	205	CEP104	ENSG00000116198.12	1	3812081	3857214	0.00166716	0.0019084	0.383486	18041	0.905682	No
Brain-Cerebellum	205	DFFB	ENSG00000169598.15	1	3857267	3885429	-0.00413377	0.0035302	0.243132	18041	0.86404	No
Brain-Cerebellum	205	C1orf174	ENSG00000198912.10	1	3889125	3900285	-0.00243656	0.0029094	0.403417	18041	0.907527	No
Brain-Cerebellum	205	LINC01134	ENSG00000236423.5	1	3900372	3917225	0.000660162	0.0146421	0.964088	18041	0.996449	No
Brain-Cerebellum	205	AJAP1	ENSG00000196581.10	1	4654732	4792534	-0.000895685	0.00290827	0.758449	18041	0.968248	No
Brain-Cerebellum	205	NPHP4	ENSG00000131697.17	1	5862811	5992362	-0.00363351	0.00282204	0.19953	18041	0.849635	No
Brain-Cerebellum	205	KCNAB2	ENSG00000069424.14	1	5991466	6101193	0.00313898	0.00204361	0.126266	18041	0.807206	No
Brain-Cerebellum	205	CHD5	ENSG00000116254.17	1	6101793	6180123	-0.00376652	0.00283856	0.18619	18041	0.83809	No
Brain-Cerebellum	205	RPL22	ENSG00000116251.9	1	6181269	6209389	0.000379572	0.00190568	0.842343	18041	0.982218	No
Brain-Cerebellum	205	RNF207	ENSG00000158286.12	1	6206176	6221192	0.000188407	0.00289346	0.948154	18041	0.994766	No
Brain-Cerebellum	205	ICMT	ENSG00000116237.15	1	6221300	6235972	0.00441497	0.00325809	0.177062	18041	0.834043	No
Brain-Cerebellum	205	LINC00337	ENSG00000225077.2	1	6236240	6239444	0.0253474	0.0139377	0.0706043	18041	0.770334	No
Brain-Cerebellum	205	GPR153	ENSG00000158292.6	1	6247346	6260975	-0.000626652	0.00504172	0.901219	18041	0.989374	No
Brain-Cerebellum	205	ACOT7	ENSG00000097021.19	1	6264269	6393554	0.000758061	0.00258237	0.769433	18041	0.970906	No
Brain-Cerebellum	205	ESPN	ENSG00000187017.15	1	6424788	6460980	0.000329473	0.00411733	0.936308	18041	0.992578	No
Brain-Cerebellum	205	TNFRSF25	ENSG00000215788.9	1	6461151	6466091	0.00231722	0.00272168	0.395663	18041	0.907527	No
Brain-Cerebellum	205	PLEKHG5	ENSG00000171680.21	1	6466196	6520061	0.000242623	0.00258836	0.925421	18041	0.992513	No
Brain-Cerebellum	205	NOL9	ENSG00000162408.10	1	6521347	6554535	0.000292375	0.00271155	0.914252	18041	0.990292	No
Brain-Cerebellum	205	TAS1R1	ENSG00000173662.20	1	6555181	6579757	0.00717623	0.015288	0.63934	18041	0.950287	No
Brain-Cerebellum	205	ZBTB48	ENSG00000204859.12	1	6580001	6589280	-0.00236768	0.00198255	0.233923	18041	0.860692	No
Brain-Cerebellum	205	KLHL21	ENSG00000162413.16	1	6590724	6614607	-0.000966626	0.00242369	0.690488	18041	0.958459	No
Brain-Cerebellum	205	PHF13	ENSG00000116273.5	1	6613685	6624033	0.00224837	0.00278599	0.4207	18041	0.912021	No
Brain-Cerebellum	205	THAP3	ENSG00000041988.15	1	6624866	6634167	-0.00037302	0.00196026	0.849292	18041	0.983382	No
Brain-Cerebellum	205	DNAJC11	ENSG00000007923.15	1	6635587	6701924	-0.0030045	0.0019514	0.12537	18041	0.807206	No
Brain-Cerebellum	205	CAMTA1	ENSG00000171735.18	1	6785324	7769706	0.00308725	0.00222165	0.166333	18041	0.832362	No
Brain-Cerebellum	205	RP11-338N10.1	ENSG00000270171.1	1	7693124	7694844	0.00342803	0.00663813	0.606188	18041	0.945705	No
Brain-Cerebellum	205	RP11-338N10.2	ENSG00000270035.1	1	7698303	7698872	0.0035068	0.00612851	0.567881	18041	0.940155	No
Brain-Cerebellum	205	RP11-338N10.3	ENSG00000269978.1	1	7700704	7700970	0.0134907	0.00621223	0.0311699	18041	0.688294	No
Brain-Cerebellum	205	VAMP3	ENSG00000049245.12	1	7771269	7781432	-0.00302657	0.00189585	0.11212	18041	0.798633	No
Brain-Cerebellum	205	PER3	ENSG00000049246.14	1	7784320	7845177	0.00912126	0.00397446	0.0228697	18041	0.667027	No
Brain-Cerebellum	205	UTS2	ENSG00000049247.13	1	7846692	7853512	0.00540971	0.0207695	0.794798	18041	0.976232	No
Brain-Cerebellum	205	PARK7	ENSG00000116288.12	1	7954291	7985505	-0.000241097	0.00169452	0.887015	18041	0.989374	No
Brain-Cerebellum	205	ERRFI1	ENSG00000116285.12	1	8004404	8026308	0.000546784	0.00339683	0.872295	18041	0.987012	No
Brain-Cerebellum	205	RP11-431K24.1	ENSG00000238290.1	1	8026738	8122702	-0.00745189	0.0143654	0.604569	18041	0.945705	No
Brain-Cerebellum	205	SLC45A1	ENSG00000162426.14	1	8317826	8344167	-0.00140826	0.00197582	0.476912	18041	0.924746	No
Brain-Cerebellum	205	RERE	ENSG00000142599.17	1	8352397	8817643	0.00188002	0.00151618	0.216573	18041	0.8555	No
Brain-Cerebellum	205	ENO1	ENSG00000074800.13	1	8861002	8879249	-0.00364158	0.00238281	0.128172	18041	0.80879	No
Brain-Cerebellum	205	SLC2A5	ENSG00000142583.17	1	9035107	9088478	-0.00713269	0.00625841	0.255902	18041	0.869834	No
Brain-Cerebellum	205	GPR157	ENSG00000180758.11	1	9100305	9129170	0.00716064	0.00739415	0.334113	18041	0.887356	No
Brain-Cerebellum	205	MIR34AHG	ENSG00000228526.6	1	9148011	9196983	-0.00496361	0.00591999	0.402872	18041	0.907527	No
Brain-Cerebellum	205	LINC01759	ENSG00000234546.3	1	9183751	9196284	-0.0157355	0.0229464	0.493738	18041	0.928747	No
Brain-Cerebellum	205	H6PD	ENSG00000049239.12	1	9234775	9271337	0.00244372	0.00631601	0.699273	18041	0.959395	No
Brain-Cerebellum	205	SPSB1	ENSG00000171621.13	1	9292880	9369532	-0.0021665	0.00480659	0.652714	18041	0.951642	No
Brain-Cerebellum	205	SLC25A33	ENSG00000171612.6	1	9539482	9585179	0.00705421	0.00399948	0.079437	18041	0.777604	No
Brain-Cerebellum	205	TMEM201	ENSG00000188807.12	1	9588922	9614873	-0.00410615	0.00228599	0.0741082	18041	0.773176	No
Brain-Cerebellum	205	PIK3CD	ENSG00000171608.15	1	9651732	9729025	0.00740478	0.00611071	0.227162	18041	0.858597	No
Brain-Cerebellum	205	CLSTN1	ENSG00000171603.16	1	9729115	9824526	0.00159681	0.0015538	0.305457	18041	0.880249	No
Brain-Cerebellum	205	CTNNBIP1	ENSG00000178585.14	1	9848276	9910336	0.00183173	0.00174674	0.295719	18041	0.880249	No
Brain-Cerebellum	205	LZIC	ENSG00000162441.11	1	9922113	9943407	0.00103703	0.00221645	0.640426	18041	0.950703	No
Brain-Cerebellum	205	NMNAT1	ENSG00000173614.13	1	9943428	9985501	0.00148653	0.00375564	0.692705	18041	0.958969	No
Brain-Cerebellum	205	RBP7	ENSG00000162444.11	1	9997206	10016020	0.00948934	0.00808969	0.242313	18041	0.86404	No
Brain-Cerebellum	205	UBE4B	ENSG00000130939.18	1	10032832	10181239	0.000219528	0.00164562	0.894023	18041	0.989374	No
Brain-Cerebellum	205	KIF1B	ENSG00000054523.17	1	10210805	10381603	0.000739403	0.00154549	0.632917	18041	0.948186	No
Brain-Cerebellum	205	PGD	ENSG00000142657.20	1	10398592	10420144	-0.00611908	0.00223384	0.00676696	18041	0.620877	No
Brain-Cerebellum	205	CENPS	ENSG00000175279.21	1	10430783	10442809	-0.00417555	0.00375187	0.2672	18041	0.873899	No
Brain-Cerebellum	205	CORT	ENSG00000241563.3	1	10449719	10451902	-0.00389229	0.00457019	0.395511	18041	0.907527	No
Brain-Cerebellum	205	DFFA	ENSG00000160049.11	1	10456522	10472526	0.0013078	0.00221169	0.55504	18041	0.939936	No
Brain-Cerebellum	205	PEX14	ENSG00000142655.12	1	10474887	10630758	-0.00215897	0.00223828	0.336033	18041	0.88865	No
Brain-Cerebellum	205	CASZ1	ENSG00000130940.14	1	10636604	10796650	0.0120934	0.00666348	0.0711803	18041	0.770334	No
Brain-Cerebellum	205	C1orf127	ENSG00000175262.14	1	10946473	10982037	-0.00403126	0.0155909	0.796261	18041	0.976613	No
Brain-Cerebellum	205	TARDBP	ENSG00000120948.16	1	11012344	11026420	-0.000970083	0.00153293	0.527634	18041	0.93404	No
Brain-Cerebellum	205	MASP2	ENSG00000009724.16	1	11026523	11047233	-0.00237939	0.00328014	0.469137	18041	0.923094	No
Brain-Cerebellum	205	SRM	ENSG00000116649.9	1	11054589	11060024	-0.00198639	0.00206542	0.33745	18041	0.890027	No
Brain-Cerebellum	205	EXOSC10	ENSG00000171824.13	1	11066618	11098156	-0.00352471	0.00221311	0.112965	18041	0.798666	No
Brain-Cerebellum	205	MTOR	ENSG00000198793.12	1	11106535	11262507	-0.000410525	0.00142744	0.773982	18041	0.972011	No
Brain-Cerebellum	205	ANGPTL7	ENSG00000171819.4	1	11189341	11195981	-0.0100549	0.00582267	0.0858813	18041	0.784148	No
Brain-Cerebellum	205	UBIAD1	ENSG00000120942.13	1	11273206	11296049	-0.00421592	0.00205819	0.041953	18041	0.715381	No
Brain-Cerebellum	205	DISP3	ENSG00000204624.7	1	11479166	11537584	-0.0102792	0.00578083	0.0770397	18041	0.773176	No
Brain-Cerebellum	205	FBXO2	ENSG00000116661.9	1	11648367	11655785	-0.0043265	0.00274178	0.116295	18041	0.799682	No
Brain-Cerebellum	205	FBXO44	ENSG00000132879.13	1	11654857	11663327	-0.00137648	0.00169572	0.417996	18041	0.910744	No
Brain-Cerebellum	205	FBXO6	ENSG00000116663.10	1	11664124	11674354	-0.00860519	0.00276623	0.0021648	18041	0.599258	No
Brain-Cerebellum	205	MAD2L2	ENSG00000116670.14	1	11674480	11691650	-0.00419566	0.00273843	0.127215	18041	0.807206	No
Brain-Cerebellum	205	DRAXIN	ENSG00000162490.6	1	11691729	11725857	-0.00356522	0.0119183	0.765174	18041	0.969491	No
Brain-Cerebellum	205	AGTRAP	ENSG00000177674.15	1	11736084	11754802	0.00237706	0.00458179	0.604523	18041	0.945705	No
Brain-Cerebellum	205	MTHFR	ENSG00000177000.10	1	11785723	11806920	-0.000697514	0.00299339	0.816008	18041	0.978565	No
Brain-Cerebellum	205	CLCN6	ENSG00000011021.21	1	11807131	11843144	0.000725402	0.00179439	0.686493	18041	0.958196	No
Brain-Cerebellum	205	NPPA	ENSG00000175206.10	1	11845767	11848345	0.0178864	0.0141316	0.207228	18041	0.854192	No
Brain-Cerebellum	205	NPPB	ENSG00000120937.8	1	11857464	11858931	0.00796472	0.0183463	0.664704	18041	0.953846	No
Brain-Cerebellum	205	KIAA2013	ENSG00000116685.15	1	11919591	11926428	-0.000324423	0.00172326	0.850881	18041	0.983703	No
Brain-Cerebellum	205	PLOD1	ENSG00000083444.16	1	11934205	11975538	0.00375534	0.00345055	0.27788	18041	0.874311	No
Brain-Cerebellum	205	MFN2	ENSG00000116688.16	1	11980181	12013514	0.00031279	0.00141953	0.825846	18041	0.980367	No
Brain-Cerebellum	205	MIIP	ENSG00000116691.10	1	12019466	12032045	-0.00289871	0.00237553	0.223946	18041	0.857101	No
Brain-Cerebellum	205	TNFRSF1B	ENSG00000028137.18	1	12167039	12209228	0.012598	0.0049102	0.0110984	18041	0.627008	No
Brain-Cerebellum	205	VPS13D	ENSG00000048707.13	1	12230067	12512047	-1.34541e-05	0.00166147	0.993548	18041	0.998585	No
Brain-Cerebellum	205	DHRS3	ENSG00000162496.8	1	12567910	12617731	-0.00485059	0.00360826	0.180514	18041	0.83516	No
Brain-Cerebellum	205	LRRC38	ENSG00000162494.5	1	13474977	13514048	1.06516e-05	0.00600397	0.998586	18041	0.999824	No
Brain-Cerebellum	205	PDPN	ENSG00000162493.16	1	13583465	13617957	-0.0024786	0.0054121	0.647514	18041	0.951234	No
Brain-Cerebellum	205	PRDM2	ENSG00000116731.22	1	13700198	13825079	-0.000994221	0.00163831	0.544697	18041	0.936848	No
Brain-Cerebellum	205	KAZN	ENSG00000189337.16	1	13892792	15118043	0.00422288	0.00224882	0.0619961	18041	0.766012	No
Brain-Cerebellum	205	TMEM51	ENSG00000171729.13	1	15152532	15220480	0.00277803	0.00374384	0.459023	18041	0.919932	No
Brain-Cerebellum	205	RP3-467K16.4	ENSG00000228140.1	1	15402979	15409433	0.00238337	0.0128402	0.85295	18041	0.983957	No
Brain-Cerebellum	205	EFHD2	ENSG00000142634.12	1	15409895	15430343	0.00340372	0.00370755	0.3598	18041	0.899511	No
Brain-Cerebellum	205	CTRC	ENSG00000162438.11	1	15438439	15449242	0.00811749	0.0102713	0.43037	18041	0.913726	No
Brain-Cerebellum	205	CELA2A	ENSG00000142615.7	1	15456728	15472091	0.00506778	0.0108052	0.639617	18041	0.950287	No
Brain-Cerebellum	205	CELA2B	ENSG00000215704.9	1	15465909	15487437	-0.00317813	0.0123677	0.79749	18041	0.976816	No
Brain-Cerebellum	205	CASP9	ENSG00000132906.17	1	15490832	15526534	-0.000499676	0.00224513	0.824127	18041	0.980097	No
Brain-Cerebellum	205	DNAJC16	ENSG00000116138.12	1	15526813	15592379	-0.000720485	0.00186514	0.69973	18041	0.959408	No
Brain-Cerebellum	205	AGMAT	ENSG00000116771.5	1	15572353	15585110	-0.0252974	0.0119192	0.0351481	18041	0.698084	No
Brain-Cerebellum	205	DDI2	ENSG00000197312.11	1	15617500	15669044	0.000324002	0.00232861	0.889493	18041	0.989374	No
Brain-Cerebellum	205	RP4-680D5.9	ENSG00000271742.1	1	15682873	15683128	-0.00714722	0.0221177	0.746954	18041	0.966831	No
Brain-Cerebellum	205	PLEKHM2	ENSG00000116786.11	1	15684332	15734769	-0.000568766	0.00193778	0.769462	18041	0.970906	No
Brain-Cerebellum	205	SLC25A34	ENSG00000162461.7	1	15736405	15741396	0.00757816	0.0057855	0.191887	18041	0.844106	No
Brain-Cerebellum	205	FBLIM1	ENSG00000162458.12	1	15756607	15786594	0.0044796	0.00633114	0.480125	18041	0.925067	No
Brain-Cerebellum	205	UQCRHL	ENSG00000233954.6	1	15807169	15809348	0.00476911	0.00570478	0.404253	18041	0.907527	No
Brain-Cerebellum	205	SPEN	ENSG00000065526.10	1	15847864	15940460	0.00187499	0.00216776	0.388202	18041	0.906783	No
Brain-Cerebellum	205	ZBTB17	ENSG00000116809.11	1	15941869	15976132	-0.00333624	0.00166098	0.0460499	18041	0.72251	No
Brain-Cerebellum	205	C1orf64	ENSG00000183888.4	1	16004236	16008807	0.010885	0.00863465	0.20905	18041	0.854826	No
Brain-Cerebellum	205	HSPB7	ENSG00000173641.17	1	16014028	16019594	0.0198359	0.0105707	0.0621788	18041	0.766012	No
Brain-Cerebellum	205	CLCNKA	ENSG00000186510.11	1	16018875	16034050	0.0248388	0.0134907	0.0672141	18041	0.769384	No
Brain-Cerebellum	205	CLCNKB	ENSG00000184908.17	1	16043736	16057308	0.0189811	0.0133641	0.157218	18041	0.827911	No
Brain-Cerebellum	205	FAM131C	ENSG00000185519.8	1	16057769	16073632	0.00203805	0.00401779	0.612585	18041	0.946526	No
Brain-Cerebellum	205	EPHA2	ENSG00000142627.12	1	16124337	16156087	-0.00368672	0.00605257	0.543203	18041	0.936848	No
Brain-Cerebellum	205	ARHGEF19	ENSG00000142632.16	1	16198217	16212609	0.00967028	0.00722554	0.182444	18041	0.836326	No
Brain-Cerebellum	205	RSG1	ENSG00000132881.11	1	16231700	16237162	-0.00277829	0.00507734	0.584911	18041	0.942043	No
Brain-Cerebellum	205	FBXO42	ENSG00000037637.10	1	16246839	16352454	-0.000187231	0.00190675	0.921886	18041	0.991321	No
Brain-Cerebellum	205	SZRD1	ENSG00000055070.16	1	16352575	16398145	-0.00406511	0.00180718	0.0256776	18041	0.667027	No
Brain-Cerebellum	205	SPATA21	ENSG00000187144.11	1	16387126	16437424	-0.00713125	0.008225	0.387066	18041	0.906419	No
Brain-Cerebellum	205	NECAP2	ENSG00000157191.19	1	16440672	16460078	-0.00329985	0.00224583	0.143462	18041	0.817295	No
Brain-Cerebellum	205	LINC01772	ENSG00000226029.1	1	16460948	16463287	0.00156676	0.0037501	0.67659	18041	0.955346	No
Brain-Cerebellum	205	RP4-798A10.7	ENSG00000261135.1	1	16514645	16515754	0.00433702	0.0113176	0.702008	18041	0.960148	No
Brain-Cerebellum	205	LINC01783	ENSG00000233421.4	1	16533886	16536172	0.0148058	0.00848214	0.0825726	18041	0.7823	No
Brain-Cerebellum	205	FAM231B	ENSG00000268991.2	1	16539066	16539575	0.025326	0.0127727	0.0488838	18041	0.732144	No
Brain-Cerebellum	205	NBPF1	ENSG00000219481.10	1	16562319	16613562	0.000710145	0.0051814	0.891137	18041	0.989374	No
Brain-Cerebellum	205	RP11-108M9.3	ENSG00000228549.3	1	16870945	16874092	0.00448208	0.00961955	0.641816	18041	0.950873	No
Brain-Cerebellum	205	RP11-108M9.4	ENSG00000238142.1	1	16888538	16889649	0.0085212	0.0111573	0.446008	18041	0.918362	No
Brain-Cerebellum	205	RP11-108M9.6	ENSG00000272426.1	1	16904339	16904776	-0.0184659	0.0213563	0.38836	18041	0.906783	No
Brain-Cerebellum	205	CROCC	ENSG00000058453.16	1	16921950	16972979	-0.00270068	0.00389379	0.48882	18041	0.927858	No
Brain-Cerebellum	205	MFAP2	ENSG00000117122.13	1	16974502	16980835	0.0193065	0.0184413	0.296518	18041	0.880249	No
Brain-Cerebellum	205	ATP13A2	ENSG00000159363.17	1	16985958	17011928	-0.00163895	0.00163816	0.318398	18041	0.883658	No
Brain-Cerebellum	205	SDHB	ENSG00000117118.9	1	17018722	17054170	0.00111842	0.00209409	0.593933	18041	0.943384	No
Brain-Cerebellum	205	PADI2	ENSG00000117115.12	1	17066761	17119435	-0.00375019	0.00453491	0.409336	18041	0.909	No
Brain-Cerebellum	205	PADI1	ENSG00000142623.9	1	17205126	17246005	0.0414254	0.020389	0.0436247	18041	0.71799	No
Brain-Cerebellum	205	PADI4	ENSG00000159339.13	1	17308195	17364004	-0.0280449	0.0199933	0.162396	18041	0.83037	No
Brain-Cerebellum	205	RCC2	ENSG00000179051.13	1	17407005	17439724	-0.00106114	0.00187338	0.571796	18041	0.941091	No
Brain-Cerebellum	205	ARHGEF10L	ENSG00000074964.16	1	17539835	17697869	0.00471615	0.00228297	0.0402566	18041	0.709072	No
Brain-Cerebellum	205	LINC01654	ENSG00000261781.1	1	18065657	18074412	-0.0172586	0.018155	0.343048	18041	0.892621	No
Brain-Cerebellum	205	IGSF21	ENSG00000117154.11	1	18107746	18378482	0.00319263	0.00290878	0.273828	18041	0.873899	No
Brain-Cerebellum	205	RP11-422P22.1	ENSG00000225387.1	1	18385829	18388514	0.0134782	0.0195837	0.492175	18041	0.928116	No
Brain-Cerebellum	205	KLHDC7A	ENSG00000179023.8	1	18480982	18486126	0.00143731	0.00925361	0.876737	18041	0.987908	No
Brain-Cerebellum	205	ALDH4A1	ENSG00000159423.16	1	18871430	18902781	-0.00080247	0.00346435	0.817079	18041	0.978698	No
Brain-Cerebellum	205	IFFO2	ENSG00000169991.10	1	18904281	18956686	-0.00344089	0.00223677	0.125695	18041	0.807206	No
Brain-Cerebellum	205	UBR4	ENSG00000127481.14	1	19076740	19210276	0.00153165	0.00187811	0.41583	18041	0.910268	No
Brain-Cerebellum	205	EMC1	ENSG00000127463.13	1	19215664	19251538	-0.000443228	0.00228928	0.846696	18041	0.983065	No
Brain-Cerebellum	205	MRTO4	ENSG00000053372.4	1	19251553	19260128	-0.00115937	0.0021301	0.586913	18041	0.942043	No
Brain-Cerebellum	205	AKR7A3	ENSG00000162482.4	1	19282558	19289250	-0.00054529	0.00351596	0.876921	18041	0.987908	No
Brain-Cerebellum	205	AKR7A2	ENSG00000053371.12	1	19303965	19312146	-0.00139802	0.00233051	0.549331	18041	0.938343	No
Brain-Cerebellum	205	PQLC2	ENSG00000040487.12	1	19312326	19329300	-0.00127145	0.00219377	0.562915	18041	0.940155	No
Brain-Cerebellum	205	CAPZB	ENSG00000077549.17	1	19338776	19485539	0.000741355	0.00135151	0.58399	18041	0.942043	No
Brain-Cerebellum	205	MINOS1	ENSG00000173436.13	1	19596977	19629821	-0.0025387	0.00178885	0.157548	18041	0.827911	No
Brain-Cerebellum	205	NBL1	ENSG00000158747.13	1	19640554	19658456	-0.00237632	0.0039449	0.547668	18041	0.937738	No
Brain-Cerebellum	205	TMCO4	ENSG00000162542.13	1	19682213	19799945	-0.00616834	0.00674878	0.361923	18041	0.900672	No
Brain-Cerebellum	205	OTUD3	ENSG00000169914.5	1	19882513	19912945	-0.00286872	0.00349731	0.413133	18041	0.909713	No
Brain-Cerebellum	205	PLA2G2A	ENSG00000188257.10	1	19975431	19980416	-0.00323358	0.0158212	0.838282	18041	0.982218	No
Brain-Cerebellum	205	PLA2G5	ENSG00000127472.10	1	20028179	20091190	0.0130475	0.00942638	0.167999	18041	0.833498	No
Brain-Cerebellum	205	PLA2G2C	ENSG00000187980.6	1	20161253	20177424	0.0169892	0.0214705	0.429803	18041	0.913574	No
Brain-Cerebellum	205	UBXN10	ENSG00000162543.5	1	20186085	20196048	-0.00136956	0.00535134	0.798294	18041	0.977043	No
Brain-Cerebellum	205	LINC01141	ENSG00000236963.6	1	20360579	20431234	0.0126605	0.0174248	0.468412	18041	0.923015	No
Brain-Cerebellum	205	CAMK2N1	ENSG00000162545.5	1	20482391	20486220	-0.00270255	0.00611265	0.658922	18041	0.953408	No
Brain-Cerebellum	205	MUL1	ENSG00000090432.6	1	20499448	20508161	0.00152108	0.00266299	0.56857	18041	0.940155	No
Brain-Cerebellum	205	FAM43B	ENSG00000183114.7	1	20552439	20555010	-0.00500359	0.0107691	0.642751	18041	0.951231	No
Brain-Cerebellum	205	CDA	ENSG00000158825.5	1	20588948	20618908	0.0294473	0.00800195	0.000306641	18041	0.427466	No
Brain-Cerebellum	205	PINK1	ENSG00000158828.7	1	20633455	20645723	-0.000203977	0.00238305	0.931882	18041	0.992578	No
Brain-Cerebellum	205	DDOST	ENSG00000244038.9	1	20652194	20661544	-0.000943081	0.00169431	0.57847	18041	0.942043	No
Brain-Cerebellum	205	KIF17	ENSG00000117245.12	1	20664014	20718017	-4.5533e-05	0.00715858	0.994932	18041	0.998886	No
Brain-Cerebellum	205	SH2D5	ENSG00000189410.11	1	20719732	20732837	0.00151908	0.00609288	0.803392	18041	0.977368	No
Brain-Cerebellum	205	HP1BP3	ENSG00000127483.17	1	20742661	20787323	-0.00117182	0.00161352	0.468613	18041	0.923015	No
Brain-Cerebellum	205	EIF4G3	ENSG00000075151.20	1	20806292	21176888	0.00115334	0.00169906	0.498115	18041	0.929023	No
Brain-Cerebellum	205	ECE1	ENSG00000117298.14	1	21217247	21345504	0.000997718	0.00326696	0.760412	18041	0.968248	No
Brain-Cerebellum	205	NBPF3	ENSG00000142794.18	1	21440128	21485005	-0.00548265	0.00766629	0.47542	18041	0.924694	No
Brain-Cerebellum	205	ALPL	ENSG00000162551.13	1	21509372	21578412	0.00293281	0.00750882	0.69656	18041	0.959013	No
Brain-Cerebellum	205	RAP1GAP	ENSG00000076864.19	1	21596215	21669363	-0.00111079	0.00324972	0.732885	18041	0.965238	No
Brain-Cerebellum	205	USP48	ENSG00000090686.15	1	21678298	21783606	-0.00274857	0.00160294	0.0880911	18041	0.784148	No
Brain-Cerebellum	205	LDLRAD2	ENSG00000187942.11	1	21812265	21825221	-0.00389303	0.0143127	0.785931	18041	0.974628	No
Brain-Cerebellum	205	HSPG2	ENSG00000142798.17	1	21827863	21937297	-0.00160012	0.00675189	0.812931	18041	0.978177	No
Brain-Cerebellum	205	CELA3B	ENSG00000219073.7	1	21977021	21998642	0.000157638	0.0130394	0.990367	18041	0.998505	No
Brain-Cerebellum	205	CELA3A	ENSG00000142789.19	1	22001656	22012539	0.00612516	0.0125172	0.625188	18041	0.94812	No
Brain-Cerebellum	205	LINC00339	ENSG00000218510.6	1	22024531	22031225	0.000540961	0.00465242	0.907562	18041	0.989374	No
Brain-Cerebellum	205	CDC42	ENSG00000070831.15	1	22052627	22092946	-0.00151205	0.00163635	0.356682	18041	0.898729	No
Brain-Cerebellum	205	RP1-224A6.9	ENSG00000271840.1	1	22100613	22101360	-0.00422759	0.00872757	0.628685	18041	0.94812	No
Brain-Cerebellum	205	WNT4	ENSG00000162552.14	1	22117305	22143969	0.00523927	0.00864132	0.545064	18041	0.936848	No
Brain-Cerebellum	205	ZBTB40	ENSG00000184677.16	1	22451851	22531157	-0.00492942	0.00274173	0.0738378	18041	0.773176	No
Brain-Cerebellum	205	EPHA8	ENSG00000070886.11	1	22563564	22603594	0.00313397	0.00603776	0.604345	18041	0.945705	No
Brain-Cerebellum	205	C1QA	ENSG00000173372.16	1	22636506	22639608	0.000869592	0.00735681	0.906037	18041	0.989374	No
Brain-Cerebellum	205	C1QC	ENSG00000159189.11	1	22643630	22648110	-0.00806243	0.00798021	0.313684	18041	0.881217	No
Brain-Cerebellum	205	C1QB	ENSG00000173369.15	1	22652762	22661538	0.00127301	0.00732407	0.862205	18041	0.985788	No
Brain-Cerebellum	205	EPHB2	ENSG00000133216.16	1	22710839	22921500	0.00100098	0.00520776	0.847791	18041	0.983065	No
Brain-Cerebellum	205	KDM1A	ENSG00000004487.15	1	23019448	23083689	-0.000121152	0.00129299	0.925451	18041	0.992513	No
Brain-Cerebellum	205	LUZP1	ENSG00000169641.13	1	23084023	23177808	0.00208725	0.00432276	0.629778	18041	0.948186	No
Brain-Cerebellum	205	HTR1D	ENSG00000179546.4	1	23191895	23194729	-0.00109428	0.0234432	0.962821	18041	0.996449	No
Brain-Cerebellum	205	LINC01355	ENSG00000261326.2	1	23281309	23286752	-0.0063567	0.00441397	0.151539	18041	0.825689	No
Brain-Cerebellum	205	HNRNPR	ENSG00000125944.18	1	23303771	23344336	0.00147569	0.00186237	0.429169	18041	0.913574	No
Brain-Cerebellum	205	ZNF436	ENSG00000125945.14	1	23359448	23368386	-0.000778126	0.00387689	0.841149	18041	0.982218	No
Brain-Cerebellum	205	TCEA3	ENSG00000204219.9	1	23381061	23424740	-0.00864847	0.00552671	0.119346	18041	0.803527	No
Brain-Cerebellum	205	ASAP3	ENSG00000088280.18	1	23428563	23484568	0.000529012	0.00374285	0.887757	18041	0.989374	No
Brain-Cerebellum	205	ID3	ENSG00000117318.8	1	23557918	23559794	0.00669614	0.00657845	0.310074	18041	0.880249	No
Brain-Cerebellum	205	RPL11	ENSG00000142676.12	1	23691779	23696425	-0.00401139	0.00221134	0.0713149	18041	0.770414	No
Brain-Cerebellum	205	ELOA	ENSG00000011007.12	1	23743155	23762059	6.30257e-05	0.00137459	0.963479	18041	0.996449	No
Brain-Cerebellum	205	PITHD1	ENSG00000057757.9	1	23778405	23788232	0.00151112	0.00163282	0.355942	18041	0.898271	No
Brain-Cerebellum	205	LYPLA2	ENSG00000011009.10	1	23790970	23795539	0.00168308	0.00185676	0.365883	18041	0.901292	No
Brain-Cerebellum	205	GALE	ENSG00000117308.14	1	23795599	23800804	-0.0064449	0.00227389	0.00510866	18041	0.617823	No
Brain-Cerebellum	205	HMGCL	ENSG00000117305.14	1	23801885	23838620	0.00311599	0.00266115	0.243153	18041	0.86404	No
Brain-Cerebellum	205	FUCA1	ENSG00000179163.11	1	23845077	23868294	0.00181696	0.00243259	0.456067	18041	0.919071	No
Brain-Cerebellum	205	PNRC2	ENSG00000189266.11	1	23959109	23963462	0.00196112	0.00230908	0.396819	18041	0.907527	No
Brain-Cerebellum	205	SRSF10	ENSG00000188529.14	1	23964804	23980927	0.00195349	0.00184382	0.290778	18041	0.880249	No
Brain-Cerebellum	205	MYOM3	ENSG00000142661.18	1	24056035	24112175	-0.0140535	0.0130477	0.28286	18041	0.876967	No
Brain-Cerebellum	205	IL22RA1	ENSG00000142677.3	1	24119771	24143121	-0.0268062	0.0206454	0.19578	18041	0.846491	No
Brain-Cerebellum	205	IFNLR1	ENSG00000185436.11	1	24154157	24187959	-0.00408644	0.00273938	0.137489	18041	0.814244	No
Brain-Cerebellum	205	RP11-10N16.2	ENSG00000230023.2	1	24200240	24211693	-0.00320991	0.00732882	0.661914	18041	0.953716	No
Brain-Cerebellum	205	GRHL3	ENSG00000158055.15	1	24319322	24364482	-0.00439602	0.00924558	0.635017	18041	0.948921	No
Brain-Cerebellum	205	STPG1	ENSG00000001460.17	1	24356999	24416934	-0.000726252	0.00191535	0.704997	18041	0.96066	No
Brain-Cerebellum	205	NIPAL3	ENSG00000001461.16	1	24419291	24472976	0.00108917	0.00237855	0.647557	18041	0.951234	No
Brain-Cerebellum	205	RCAN3	ENSG00000117602.11	1	24502351	24541040	0.00211218	0.00297202	0.478183	18041	0.924935	No
Brain-Cerebellum	205	NCMAP	ENSG00000184454.6	1	24556111	24609328	0.0345645	0.0207074	0.0967912	18041	0.798633	No
Brain-Cerebellum	205	SRRM1	ENSG00000133226.16	1	24631716	24673267	-0.000977477	0.00217295	0.653358	18041	0.951652	No
Brain-Cerebellum	205	CLIC4	ENSG00000169504.14	1	24745357	24844324	-0.00552549	0.00415618	0.18535	18041	0.836948	No
Brain-Cerebellum	205	RUNX3	ENSG00000020633.18	1	24899511	24965121	0.0098076	0.0094774	0.302109	18041	0.880249	No
Brain-Cerebellum	205	SYF2	ENSG00000117614.9	1	25222679	25232502	0.000367599	0.00199845	0.854263	18041	0.984555	No
Brain-Cerebellum	205	RSRP1	ENSG00000117616.17	1	25242237	25337916	-0.00659491	0.00447887	0.142617	18041	0.817295	No
Brain-Cerebellum	205	RP3-465N24.6	ENSG00000272432.1	1	25247837	25248321	0.0034018	0.0079277	0.668353	18041	0.954243	No
Brain-Cerebellum	205	RHD	ENSG00000187010.19	1	25272393	25330445	-0.0422164	0.0315062	0.181927	18041	0.836326	No
Brain-Cerebellum	205	TMEM50A	ENSG00000183726.10	1	25338214	25362248	0.00438123	0.00195027	0.0258688	18041	0.667027	No
Brain-Cerebellum	205	RHCE	ENSG00000188672.17	1	25362362	25430192	0.024592	0.0101047	0.0159054	18041	0.652107	No
Brain-Cerebellum	205	TMEM57	ENSG00000204178.9	1	25430858	25500209	0.0027865	0.00244639	0.256181	18041	0.869834	No
Brain-Cerebellum	205	LDLRAP1	ENSG00000157978.11	1	25543580	25568886	-0.00187724	0.00344185	0.586132	18041	0.942043	No
Brain-Cerebellum	205	RP11-70P17.1	ENSG00000225643.1	1	25581478	25590356	-0.010545	0.00589373	0.0752375	18041	0.773176	No
Brain-Cerebellum	205	MAN1C1	ENSG00000117643.14	1	25617468	25786207	-0.000573415	0.00206623	0.781696	18041	0.9738	No
Brain-Cerebellum	205	SELENON	ENSG00000162430.16	1	25800176	25818222	0.00164399	0.00207009	0.428129	18041	0.913574	No
Brain-Cerebellum	205	MTFR1L	ENSG00000117640.17	1	25820798	25832942	-0.00109032	0.00160125	0.496785	18041	0.929023	No
Brain-Cerebellum	205	AUNIP	ENSG00000127423.10	1	25834006	25859458	0.000966767	0.00491519	0.844289	18041	0.982698	No
Brain-Cerebellum	205	PAQR7	ENSG00000182749.5	1	25861210	25871253	0.000141696	0.00328923	0.965686	18041	0.996452	No
Brain-Cerebellum	205	STMN1	ENSG00000117632.22	1	25884181	25906991	0.0028643	0.00178758	0.110808	18041	0.798633	No
Brain-Cerebellum	205	PAFAH2	ENSG00000158006.13	1	25959767	25998157	-0.00163707	0.00331422	0.621932	18041	0.947859	No
Brain-Cerebellum	205	EXTL1	ENSG00000158008.9	1	26019884	26036464	-0.00576264	0.007194	0.42415	18041	0.912647	No
Brain-Cerebellum	205	TRIM63	ENSG00000158022.6	1	26051304	26068436	0.0178604	0.020828	0.392279	18041	0.907527	No
Brain-Cerebellum	205	PDIK1L	ENSG00000175087.9	1	26111165	26125543	0.0060074	0.00267529	0.0259318	18041	0.667027	No
Brain-Cerebellum	205	FAM110D	ENSG00000197245.5	1	26159020	26163962	0.0157624	0.0105172	0.135667	18041	0.811323	No
Brain-Cerebellum	205	RP11-96L14.7	ENSG00000236782.6	1	26169516	26171821	0.00355968	0.00651781	0.58563	18041	0.942043	No
Brain-Cerebellum	205	CNKSR1	ENSG00000142675.17	1	26177403	26189886	0.00812712	0.00597045	0.175116	18041	0.833898	No
Brain-Cerebellum	205	CATSPER4	ENSG00000188782.8	1	26190561	26202968	-0.0144403	0.0198796	0.468528	18041	0.923015	No
Brain-Cerebellum	205	CEP85	ENSG00000130695.14	1	26234153	26279038	-0.00332201	0.00232933	0.155524	18041	0.827911	No
Brain-Cerebellum	205	SH3BGRL3	ENSG00000142669.14	1	26279176	26281327	-0.00137075	0.00172245	0.42717	18041	0.913574	No
Brain-Cerebellum	205	UBXN11	ENSG00000158062.20	1	26281523	26318363	-0.00268429	0.00314311	0.394209	18041	0.907527	No
Brain-Cerebellum	205	CD52	ENSG00000169442.8	1	26317957	26320523	-0.00233777	0.0169876	0.890695	18041	0.989374	No
Brain-Cerebellum	205	AIM1L	ENSG00000176092.14	1	26321859	26360052	-0.0170737	0.0136819	0.213661	18041	0.8555	No
Brain-Cerebellum	205	ZNF683	ENSG00000176083.17	1	26361634	26374522	-0.0208288	0.0213474	0.330498	18041	0.887356	No
Brain-Cerebellum	205	DHDDS	ENSG00000117682.16	1	26432282	26471294	0.00128637	0.0038463	0.738429	18041	0.965756	No
Brain-Cerebellum	205	HMGN2	ENSG00000198830.10	1	26472450	26475972	0.00300128	0.00240408	0.213475	18041	0.8555	No
Brain-Cerebellum	205	RPS6KA1	ENSG00000117676.13	1	26529761	26575030	0.000561152	0.00279337	0.84101	18041	0.982218	No
Brain-Cerebellum	205	ARID1A	ENSG00000117713.18	1	26696032	26782104	0.00144846	0.00163637	0.377231	18041	0.904677	No
Brain-Cerebellum	205	PIGV	ENSG00000060642.10	1	26787472	26798398	-0.00243261	0.00255633	0.342555	18041	0.892615	No
Brain-Cerebellum	205	ZDHHC18	ENSG00000204160.11	1	26826710	26857602	-0.000400661	0.0020183	0.842863	18041	0.982218	No
Brain-Cerebellum	205	SFN	ENSG00000175793.11	1	26863138	26864457	-0.000536366	0.0107957	0.960429	18041	0.996449	No
Brain-Cerebellum	205	GPN2	ENSG00000142751.14	1	26876311	26890297	0.00134351	0.00148812	0.367806	18041	0.902336	No
Brain-Cerebellum	205	GPATCH3	ENSG00000198746.12	1	26890488	26900466	-0.00273473	0.0025375	0.282575	18041	0.876967	No
Brain-Cerebellum	205	NUDC	ENSG00000090273.13	1	26902282	26946862	0.00176472	0.00237606	0.458611	18041	0.919638	No
Brain-Cerebellum	205	NR0B2	ENSG00000131910.4	1	26911489	26913966	-0.036256	0.0211971	0.0888835	18041	0.784148	No
Brain-Cerebellum	205	KDF1	ENSG00000175707.8	1	26949562	26960406	-0.00686143	0.00715752	0.339009	18041	0.890647	No
Brain-Cerebellum	205	TRNP1	ENSG00000253368.3	1	26993707	27000898	0.000591555	0.00219609	0.787951	18041	0.974628	No
Brain-Cerebellum	205	FAM46B	ENSG00000158246.7	1	27005020	27012836	0.0120566	0.00929401	0.196181	18041	0.846491	No
Brain-Cerebellum	205	SLC9A1	ENSG00000090020.10	1	27098815	27166981	-0.00117387	0.00234007	0.616525	18041	0.947226	No
Brain-Cerebellum	205	WDTC1	ENSG00000142784.15	1	27234516	27308633	-0.00106045	0.00167684	0.527909	18041	0.93404	No
Brain-Cerebellum	205	TMEM222	ENSG00000186501.14	1	27322145	27336400	0.000923731	0.00156488	0.555726	18041	0.940041	No
Brain-Cerebellum	205	SYTL1	ENSG00000142765.17	1	27342020	27353932	0.0104759	0.00559646	0.0628184	18041	0.766012	No
Brain-Cerebellum	205	MAP3K6	ENSG00000142733.14	1	27355184	27366892	0.00021599	0.00372665	0.953845	18041	0.995726	No
Brain-Cerebellum	205	FCN3	ENSG00000142748.12	1	27369112	27374824	-0.00518711	0.017947	0.772891	18041	0.97195	No
Brain-Cerebellum	205	CD164L2	ENSG00000174950.10	1	27379176	27383380	0.00842995	0.0176643	0.633767	18041	0.94872	No
Brain-Cerebellum	205	GPR3	ENSG00000181773.6	1	27392644	27395814	-0.00620492	0.00709237	0.38279	18041	0.905557	No
Brain-Cerebellum	205	WASF2	ENSG00000158195.10	1	27404226	27490158	0.00191666	0.00209465	0.361382	18041	0.90021	No
Brain-Cerebellum	205	AHDC1	ENSG00000126705.13	1	27534035	27604431	-0.00267587	0.00222464	0.230595	18041	0.859244	No
Brain-Cerebellum	205	FGR	ENSG00000000938.12	1	27612064	27635277	0.000351234	0.00588654	0.952486	18041	0.995726	No
Brain-Cerebellum	205	IFI6	ENSG00000126709.14	1	27666061	27672218	-0.012396	0.00646145	0.0566092	18041	0.755356	No
Brain-Cerebellum	205	FAM76A	ENSG00000009780.15	1	27725979	27763122	-0.000150941	0.00266877	0.954959	18041	0.995726	No
Brain-Cerebellum	205	STX12	ENSG00000117758.13	1	27773183	27824452	0.0019263	0.00143119	0.179986	18041	0.835033	No
Brain-Cerebellum	205	PPP1R8	ENSG00000117751.17	1	27830778	27851676	0.00203138	0.00170504	0.235041	18041	0.861339	No
Brain-Cerebellum	205	THEMIS2	ENSG00000130775.15	1	27872543	27886685	0.0097843	0.00660627	0.14031	18041	0.815598	No
Brain-Cerebellum	205	RPA2	ENSG00000117748.9	1	27891524	27914746	-0.00407961	0.0030147	0.177648	18041	0.834513	No
Brain-Cerebellum	205	SMPDL3B	ENSG00000130768.14	1	27934993	27959157	0.0207645	0.00968385	0.0333326	18041	0.695798	No
Brain-Cerebellum	205	XKR8	ENSG00000158156.7	1	27959462	27968096	0.000870474	0.00263911	0.741901	18041	0.966006	No
Brain-Cerebellum	205	EYA3	ENSG00000158161.15	1	27970344	28088696	-0.00274207	0.00286022	0.338979	18041	0.890647	No
Brain-Cerebellum	205	PTAFR	ENSG00000169403.11	1	28147166	28193936	-0.00744657	0.00705193	0.292378	18041	0.880249	No
Brain-Cerebellum	205	DNAJC8	ENSG00000126698.10	1	28199456	28233025	-5.61312e-06	0.00159797	0.997201	18041	0.999195	No
Brain-Cerebellum	205	ATPIF1	ENSG00000130770.17	1	28236109	28246906	0.00192974	0.00198224	0.331581	18041	0.887356	No
Brain-Cerebellum	205	SESN2	ENSG00000130766.4	1	28259527	28282491	0.00238774	0.00349877	0.495816	18041	0.929023	No
Brain-Cerebellum	205	MED18	ENSG00000130772.13	1	28329002	28335967	0.000349678	0.00375358	0.92588	18041	0.992578	No
Brain-Cerebellum	205	PHACTR4	ENSG00000204138.12	1	28369582	28500369	-0.00159436	0.00231536	0.491947	18041	0.928116	No
Brain-Cerebellum	205	RCC1	ENSG00000180198.15	1	28505943	28539300	-0.00208456	0.00302858	0.492137	18041	0.928116	No
Brain-Cerebellum	205	TRNAU1AP	ENSG00000180098.9	1	28553085	28578537	0.00071289	0.0021844	0.744528	18041	0.966059	No
Brain-Cerebellum	205	TAF12	ENSG00000120656.11	1	28589323	28643085	-0.00365657	0.00242076	0.13264	18041	0.80944	No
Brain-Cerebellum	205	RAB42	ENSG00000188060.7	1	28592200	28595443	-0.015697	0.00948436	0.09963	18041	0.798633	No
Brain-Cerebellum	205	LINC01715	ENSG00000229388.1	1	28643228	28648581	-0.0105042	0.0129202	0.417272	18041	0.910737	No
Brain-Cerebellum	205	GMEB1	ENSG00000162419.12	1	28668732	28719353	0.00041167	0.00250604	0.869699	18041	0.986959	No
Brain-Cerebellum	205	YTHDF2	ENSG00000198492.15	1	28736621	28769775	0.00252871	0.00203773	0.216213	18041	0.8555	No
Brain-Cerebellum	205	OPRD1	ENSG00000116329.10	1	28812142	28871267	0.000312131	0.0122717	0.979736	18041	0.997824	No
Brain-Cerebellum	205	EPB41	ENSG00000159023.19	1	28887091	29119427	0.000868165	0.00261424	0.7402	18041	0.965976	No
Brain-Cerebellum	205	TMEM200B	ENSG00000253304.1	1	29120047	29123935	0.00115046	0.00563484	0.838449	18041	0.982218	No
Brain-Cerebellum	205	SRSF4	ENSG00000116350.16	1	29147743	29181987	-0.00213998	0.00180026	0.236096	18041	0.861989	No
Brain-Cerebellum	205	MECR	ENSG00000116353.15	1	29192873	29230942	-0.000647024	0.00198126	0.744365	18041	0.966012	No
Brain-Cerebellum	205	PTPRU	ENSG00000060656.19	1	29236516	29326813	-0.014567	0.00518374	0.005491	18041	0.617823	No
Brain-Cerebellum	205	MATN1	ENSG00000162510.5	1	30711277	30723587	0.00923538	0.00897708	0.304944	18041	0.880249	No
Brain-Cerebellum	205	LAPTM5	ENSG00000162511.7	1	30732469	30757820	0.000980401	0.00561385	0.861556	18041	0.985788	No
Brain-Cerebellum	205	LINC01778	ENSG00000223382.4	1	30824228	30834431	-0.00809088	0.0187653	0.666858	18041	0.954243	No
Brain-Cerebellum	205	SDC3	ENSG00000162512.15	1	30869467	30908761	0.00134919	0.00281963	0.632866	18041	0.948186	No
Brain-Cerebellum	205	PUM1	ENSG00000134644.15	1	30931506	31065991	0.000468438	0.00178769	0.793588	18041	0.975971	No
Brain-Cerebellum	205	NKAIN1	ENSG00000084628.9	1	31179745	31239554	0.00973547	0.00420219	0.021624	18041	0.667027	No
Brain-Cerebellum	205	SNRNP40	ENSG00000060688.12	1	31259568	31296782	0.00264147	0.00207943	0.205597	18041	0.854192	No
Brain-Cerebellum	205	ZCCHC17	ENSG00000121766.15	1	31296982	31364953	-0.0014851	0.00210489	0.481366	18041	0.925243	No
Brain-Cerebellum	205	FABP3	ENSG00000121769.7	1	31365625	31376850	0.00133454	0.00536533	0.803846	18041	0.977368	No
Brain-Cerebellum	205	SERINC2	ENSG00000168528.11	1	31409565	31434680	0.00464801	0.00548598	0.397962	18041	0.907527	No
Brain-Cerebellum	205	TINAGL1	ENSG00000142910.15	1	31576485	31587686	-0.00390632	0.00542553	0.472451	18041	0.923927	No
Brain-Cerebellum	205	HCRTR1	ENSG00000121764.11	1	31617686	31632494	-0.0210909	0.0154042	0.172625	18041	0.833872	No
Brain-Cerebellum	205	PEF1	ENSG00000162517.12	1	31629862	31644896	0.000706916	0.00194487	0.716667	18041	0.961581	No
Brain-Cerebellum	205	COL16A1	ENSG00000084636.17	1	31652247	31704319	-0.00420957	0.00756169	0.578415	18041	0.942043	No
Brain-Cerebellum	205	ADGRB2	ENSG00000121753.12	1	31727117	31764893	-0.000362392	0.00363675	0.920733	18041	0.991046	No
Brain-Cerebellum	205	SPOCD1	ENSG00000134668.12	1	31790422	31816051	-0.0210997	0.0149509	0.159865	18041	0.829819	No
Brain-Cerebellum	205	PTP4A2	ENSG00000184007.18	1	31906421	31944856	0.0025646	0.00261563	0.328138	18041	0.887356	No
Brain-Cerebellum	205	KHDRBS1	ENSG00000121774.17	1	32013829	32060850	0.00193846	0.0018372	0.292764	18041	0.880249	No
Brain-Cerebellum	205	TMEM39B	ENSG00000121775.17	1	32072031	32102866	-0.00131083	0.00226566	0.563596	18041	0.940155	No
Brain-Cerebellum	205	KPNA6	ENSG00000025800.13	1	32108038	32176375	0.00127668	0.00130732	0.330074	18041	0.887356	No
Brain-Cerebellum	205	TXLNA	ENSG00000084652.15	1	32179686	32198285	-0.00256891	0.00194924	0.189182	18041	0.839664	No
Brain-Cerebellum	205	CCDC28B	ENSG00000160050.14	1	32200386	32205387	0.000175991	0.00240246	0.941684	18041	0.993108	No
Brain-Cerebellum	205	IQCC	ENSG00000160051.11	1	32205759	32208687	0.000211058	0.0026517	0.936647	18041	0.992578	No
Brain-Cerebellum	205	DCDC2B	ENSG00000222046.2	1	32209094	32215846	-0.0101077	0.0086747	0.245459	18041	0.86404	No
Brain-Cerebellum	205	TMEM234	ENSG00000160055.19	1	32214477	32222357	-0.00380858	0.00288835	0.18895	18041	0.839664	No
Brain-Cerebellum	205	EIF3I	ENSG00000084623.11	1	32222019	32231604	-0.000138425	0.00139564	0.921101	18041	0.991046	No
Brain-Cerebellum	205	FAM167B	ENSG00000183615.5	1	32247233	32248856	-0.00166826	0.00766644	0.827978	18041	0.981026	No
Brain-Cerebellum	205	LCK	ENSG00000182866.16	1	32251239	32286165	-0.0126534	0.0173113	0.465755	18041	0.921818	No
Brain-Cerebellum	205	HDAC1	ENSG00000116478.11	1	32292086	32333635	-0.000766479	0.00281703	0.785861	18041	0.974628	No
Brain-Cerebellum	205	MARCKSL1	ENSG00000175130.6	1	32333832	32336379	0.00666262	0.00216043	0.00235939	18041	0.599258	No
Brain-Cerebellum	205	RP4-811H24.9	ENSG00000233775.1	1	32349194	32350663	0.0235564	0.0200353	0.241224	18041	0.86404	No
Brain-Cerebellum	205	TSSK3	ENSG00000162526.6	1	32351521	32364312	-0.000242748	0.00302929	0.936218	18041	0.992578	No
Brain-Cerebellum	205	FAM229A	ENSG00000225828.1	1	32361270	32362196	0.000706168	0.00584528	0.903974	18041	0.989374	No
Brain-Cerebellum	205	BSDC1	ENSG00000160058.18	1	32365103	32394448	-0.00166912	0.00176647	0.345962	18041	0.893593	No
Brain-Cerebellum	205	ZBTB8B	ENSG00000273274.1	1	32465069	32496686	-0.00884942	0.0059477	0.138506	18041	0.814996	No
Brain-Cerebellum	205	ZBTB8A	ENSG00000160062.14	1	32539427	32605939	3.64712e-05	0.00254663	0.988589	18041	0.998407	No
Brain-Cerebellum	205	ZBTB8OS	ENSG00000176261.15	1	32620820	32650903	9.20889e-05	0.00192773	0.961951	18041	0.996449	No
Brain-Cerebellum	205	RBBP4	ENSG00000162521.18	1	32651142	32686211	0.00160839	0.00115049	0.163806	18041	0.830402	No
Brain-Cerebellum	205	SYNC	ENSG00000162520.14	1	32694865	32703596	-0.0079212	0.00955244	0.408053	18041	0.908683	No
Brain-Cerebellum	205	KIAA1522	ENSG00000162522.10	1	32741885	32774970	-0.00239551	0.00469756	0.610703	18041	0.946187	No
Brain-Cerebellum	205	YARS	ENSG00000134684.10	1	32775237	32818153	0.00236595	0.00260316	0.364611	18041	0.901292	No
Brain-Cerebellum	205	S100PBP	ENSG00000116497.17	1	32816767	32858879	0.000603617	0.00195932	0.758376	18041	0.968248	No
Brain-Cerebellum	205	FNDC5	ENSG00000160097.16	1	32862268	32872482	0.0045385	0.00276823	0.102828	18041	0.798633	No
Brain-Cerebellum	205	HPCA	ENSG00000121905.9	1	32885994	32898441	0.00454343	0.00798357	0.569988	18041	0.94073	No
Brain-Cerebellum	205	TMEM54	ENSG00000121900.18	1	32894647	32901438	0.00268564	0.00461709	0.561503	18041	0.940041	No
Brain-Cerebellum	205	RNF19B	ENSG00000116514.16	1	32936445	32964685	0.00216011	0.00247135	0.383231	18041	0.905682	No
Brain-Cerebellum	205	AK2	ENSG00000004455.16	1	33007940	33080996	-0.00564272	0.0019873	0.00503137	18041	0.617823	No
Brain-Cerebellum	205	AZIN2	ENSG00000142920.16	1	33081104	33120530	-0.00517557	0.00286345	0.0723332	18041	0.773176	No
Brain-Cerebellum	205	TRIM62	ENSG00000116525.13	1	33145402	33182059	0.00328683	0.00219031	0.135177	18041	0.811019	No
Brain-Cerebellum	205	ZNF362	ENSG00000160094.14	1	33256545	33300719	0.00145968	0.00192339	0.44888	18041	0.918362	No
Brain-Cerebellum	205	RP11-415J8.7	ENSG00000270115.1	1	33261212	33261680	-0.00806991	0.00881718	0.361266	18041	0.90021	No
Brain-Cerebellum	205	A3GALT2	ENSG00000184389.9	1	33306766	33321098	-0.013762	0.0156538	0.380476	18041	0.904846	No
Brain-Cerebellum	205	PHC2	ENSG00000134686.18	1	33323623	33431052	-0.00223003	0.00155085	0.152159	18041	0.825689	No
Brain-Cerebellum	205	ZSCAN20	ENSG00000121903.14	1	33472645	33496507	-0.00558018	0.00413051	0.178374	18041	0.834513	No
Brain-Cerebellum	205	CSMD2	ENSG00000121904.17	1	33513999	34165842	-0.000872541	0.00604759	0.885439	18041	0.989374	No
Brain-Cerebellum	205	C1orf94	ENSG00000142698.14	1	34166883	34219131	0.00420898	0.0133757	0.753367	18041	0.968129	No
Brain-Cerebellum	205	SMIM12	ENSG00000163866.8	1	34712737	34859816	-0.00207209	0.00216064	0.338818	18041	0.890647	No
Brain-Cerebellum	205	GJB5	ENSG00000189280.3	1	34755047	34758512	-0.00988795	0.00932626	0.290439	18041	0.880249	No
Brain-Cerebellum	205	GJB4	ENSG00000189433.5	1	34759741	34763724	0.0128591	0.0220992	0.561364	18041	0.940041	No
Brain-Cerebellum	205	GJB3	ENSG00000188910.7	1	34781189	34786369	-0.00256449	0.00587229	0.662837	18041	0.953846	No
Brain-Cerebellum	205	GJA4	ENSG00000187513.8	1	34792998	34795747	-0.000163079	0.00790457	0.983562	18041	0.997824	No
Brain-Cerebellum	205	DLGAP3	ENSG00000116544.11	1	34865436	34929585	0.00112961	0.00284653	0.691949	18041	0.958969	No
Brain-Cerebellum	205	TMEM35B	ENSG00000243749.1	1	34981535	34985353	-0.00464859	0.00373321	0.214652	18041	0.8555	No
Brain-Cerebellum	205	ZMYM6	ENSG00000163867.16	1	34986165	35031968	-0.00219215	0.00208793	0.295142	18041	0.880249	No
Brain-Cerebellum	205	ZMYM1	ENSG00000197056.9	1	35059786	35115859	0.000116728	0.00345938	0.973119	18041	0.996806	No
Brain-Cerebellum	205	SFPQ	ENSG00000116560.10	1	35176378	35193148	-0.00273276	0.00227063	0.230328	18041	0.859244	No
Brain-Cerebellum	205	ZMYM4	ENSG00000146463.11	1	35268967	35422058	0.0051257	0.00168223	0.00265352	18041	0.599258	No
Brain-Cerebellum	205	KIAA0319L	ENSG00000142687.17	1	35433490	35557413	0.000295445	0.00158864	0.852672	18041	0.983946	No
Brain-Cerebellum	205	NCDN	ENSG00000020129.15	1	35557473	35567274	0.00421463	0.00243944	0.0857277	18041	0.784148	No
Brain-Cerebellum	205	TFAP2E	ENSG00000116819.6	1	35573370	35595328	-0.000845525	0.00292898	0.773157	18041	0.971955	No
Brain-Cerebellum	205	PSMB2	ENSG00000126067.11	1	35599544	35641844	0.000891048	0.00150957	0.55574	18041	0.940041	No
Brain-Cerebellum	205	C1orf216	ENSG00000142686.7	1	35713875	35719472	0.00433044	0.00286735	0.132702	18041	0.80944	No
Brain-Cerebellum	205	AGO4	ENSG00000134698.10	1	35808172	35857890	0.000877812	0.002131	0.680876	18041	0.956597	No
Brain-Cerebellum	205	AGO1	ENSG00000092847.11	1	35869808	35930528	0.000465682	0.00133153	0.726941	18041	0.964199	No
Brain-Cerebellum	205	AGO3	ENSG00000126070.19	1	35930718	36072500	-0.000874101	0.00184696	0.636589	18041	0.949784	No
Brain-Cerebellum	205	TEKT2	ENSG00000092850.11	1	36084075	36088275	-0.00994024	0.00776455	0.202092	18041	0.852022	No
Brain-Cerebellum	205	ADPRHL2	ENSG00000116863.10	1	36088875	36093932	-0.0012928	0.00266515	0.628201	18041	0.94812	No
Brain-Cerebellum	205	COL8A2	ENSG00000171812.12	1	36095236	36125220	-0.00904653	0.00585261	0.123898	18041	0.806464	No
Brain-Cerebellum	205	TRAPPC3	ENSG00000054116.11	1	36136570	36155964	-0.00220311	0.00163389	0.179203	18041	0.834513	No
Brain-Cerebellum	205	MAP7D1	ENSG00000116871.15	1	36155579	36180849	-0.00320762	0.00161381	0.048347	18041	0.731735	No
Brain-Cerebellum	205	THRAP3	ENSG00000054118.13	1	36224416	36305357	-0.00342854	0.00161066	0.0346201	18041	0.697857	No
Brain-Cerebellum	205	SH3D21	ENSG00000214193.10	1	36306387	36324886	-0.00190242	0.00329975	0.564963	18041	0.940155	No
Brain-Cerebellum	205	EVA1B	ENSG00000142694.6	1	36322031	36323615	0.00279618	0.0047993	0.560865	18041	0.940041	No
Brain-Cerebellum	205	STK40	ENSG00000196182.10	1	36339624	36385896	0.000801638	0.00219856	0.715816	18041	0.961581	No
Brain-Cerebellum	205	LSM10	ENSG00000181817.5	1	36391238	36397892	-0.00321823	0.0022045	0.146048	18041	0.818852	No
Brain-Cerebellum	205	OSCP1	ENSG00000116885.18	1	36415827	36450451	0.00384692	0.00313907	0.221963	18041	0.856805	No
Brain-Cerebellum	205	MRPS15	ENSG00000116898.11	1	36455718	36464437	0.000198139	0.00204963	0.923094	18041	0.992049	No
Brain-Cerebellum	205	CSF3R	ENSG00000119535.17	1	36466043	36483278	0.00348511	0.00771971	0.652196	18041	0.951498	No
Brain-Cerebellum	205	GRIK3	ENSG00000163873.9	1	36795527	37034129	0.00183985	0.00404024	0.649375	18041	0.951389	No
Brain-Cerebellum	205	ZC3H12A	ENSG00000163874.10	1	37474552	37484379	-0.00100321	0.00590397	0.86526	18041	0.985973	No
Brain-Cerebellum	205	MEAF6	ENSG00000163875.15	1	37492575	37514774	0.00214702	0.00206534	0.299922	18041	0.880249	No
Brain-Cerebellum	205	SNIP1	ENSG00000163877.10	1	37534449	37554344	0.00143667	0.00247526	0.562351	18041	0.940155	No
Brain-Cerebellum	205	DNALI1	ENSG00000163879.10	1	37556919	37566815	-0.00870074	0.00522104	0.0973293	18041	0.798633	No
Brain-Cerebellum	205	GNL2	ENSG00000134697.12	1	37566858	37595935	-0.00225517	0.00226906	0.321594	18041	0.886042	No
Brain-Cerebellum	205	RSPO1	ENSG00000169218.13	1	37611350	37634923	-0.000155888	0.0143658	0.991354	18041	0.998505	No
Brain-Cerebellum	205	C1orf109	ENSG00000116922.14	1	37681570	37692249	0.00342211	0.0023268	0.14308	18041	0.817295	No
Brain-Cerebellum	205	CDCA8	ENSG00000134690.10	1	37692418	37709719	0.000116413	0.00683072	0.986421	18041	0.998143	No
Brain-Cerebellum	205	EPHA10	ENSG00000183317.16	1	37713880	37765133	-0.0140455	0.0107339	0.192338	18041	0.844116	No
Brain-Cerebellum	205	MANEAL	ENSG00000185090.14	1	37793802	37801137	8.07552e-05	0.00220264	0.970794	18041	0.996695	No
Brain-Cerebellum	205	YRDC	ENSG00000196449.3	1	37802944	37806976	5.49036e-05	0.00188717	0.976822	18041	0.99735	No
Brain-Cerebellum	205	C1orf122	ENSG00000197982.13	1	37806979	37809454	-0.00241993	0.00266517	0.365081	18041	0.901292	No
Brain-Cerebellum	205	MTF1	ENSG00000188786.9	1	37809567	37859620	0.00227922	0.0020331	0.263731	18041	0.871722	No
Brain-Cerebellum	205	INPP5B	ENSG00000204084.12	1	37861092	37947057	-0.00619842	0.00336844	0.0673662	18041	0.76945	No
Brain-Cerebellum	205	SF3A3	ENSG00000183431.11	1	37956975	37990921	0.00244381	0.00163984	0.137873	18041	0.814854	No
Brain-Cerebellum	205	FHL3	ENSG00000183386.9	1	37996770	38005606	0.00252895	0.00580826	0.66378	18041	0.953846	No
Brain-Cerebellum	205	UTP11	ENSG00000183520.11	1	38009258	38024824	-0.000357958	0.00220041	0.870951	18041	0.987012	No
Brain-Cerebellum	205	POU3F1	ENSG00000185668.7	1	38044611	38046794	-0.00791949	0.00966599	0.413672	18041	0.909713	No
Brain-Cerebellum	205	RP5-884C9.2	ENSG00000224592.5	1	38047314	38119025	-0.0128711	0.0161215	0.425684	18041	0.912909	No
Brain-Cerebellum	205	RRAGC	ENSG00000116954.7	1	38838198	38859823	0.000460706	0.00232643	0.843241	18041	0.982218	No
Brain-Cerebellum	205	MYCBP	ENSG00000214114.8	1	38864236	38873368	-0.011287	0.00367616	0.00246389	18041	0.599258	No
Brain-Cerebellum	205	GJA9	ENSG00000131233.9	1	38874551	38881587	-0.0110008	0.00850171	0.197315	18041	0.847763	No
Brain-Cerebellum	205	RHBDL2	ENSG00000158315.10	1	38885807	38941799	0.00674514	0.00481789	0.163201	18041	0.83037	No
Brain-Cerebellum	205	AKIRIN1	ENSG00000174574.15	1	38991223	39006059	0.00216108	0.00204706	0.292499	18041	0.880249	No
Brain-Cerebellum	205	NDUFS5	ENSG00000168653.10	1	39026318	39034636	-0.00188304	0.00321672	0.559006	18041	0.940041	No
Brain-Cerebellum	205	MACF1	ENSG00000127603.23	1	39081316	39487177	0.0025186	0.00171495	0.143654	18041	0.817429	No
Brain-Cerebellum	205	BMP8A	ENSG00000183682.7	1	39491646	39525935	0.00303668	0.00617451	0.623444	18041	0.947859	No
Brain-Cerebellum	205	PABPC4	ENSG00000090621.13	1	39560816	39576790	-0.00232608	0.00145622	0.111914	18041	0.798633	No
Brain-Cerebellum	205	HEYL	ENSG00000163909.7	1	39624153	39639945	0.0188736	0.00787728	0.0175851	18041	0.667027	No
Brain-Cerebellum	205	NT5C1A	ENSG00000116981.3	1	39659121	39672038	-0.0143885	0.00526035	0.00684638	18041	0.620877	No
Brain-Cerebellum	205	HPCAL4	ENSG00000116983.12	1	39678648	39691689	0.000557358	0.00264588	0.833394	18041	0.98168	No
Brain-Cerebellum	205	PPIE	ENSG00000084072.16	1	39692182	39763914	-0.00440581	0.00263628	0.0963869	18041	0.798633	No
Brain-Cerebellum	205	BMP8B	ENSG00000116985.11	1	39757182	39788861	-0.00200246	0.00355228	0.57364	18041	0.941091	No
Brain-Cerebellum	205	OXCT2	ENSG00000198754.5	1	39769523	39771348	-0.0147458	0.00917635	0.109794	18041	0.798633	No
Brain-Cerebellum	205	TRIT1	ENSG00000043514.15	1	39841022	39883511	0.00215692	0.00254424	0.397676	18041	0.907527	No
Brain-Cerebellum	205	MYCL	ENSG00000116990.10	1	39895426	39902256	0.00752211	0.00587435	0.20199	18041	0.852022	No
Brain-Cerebellum	205	MFSD2A	ENSG00000168389.17	1	39955112	39969968	0.0166399	0.00679984	0.0153456	18041	0.652107	No
Brain-Cerebellum	205	CAP1	ENSG00000131236.16	1	40040233	40072649	0.00123563	0.00138077	0.372025	18041	0.903085	No
Brain-Cerebellum	205	PPT1	ENSG00000131238.16	1	40072705	40097703	0.00120154	0.00157244	0.445779	18041	0.918362	No
Brain-Cerebellum	205	RLF	ENSG00000117000.8	1	40161373	40240921	0.00309861	0.00311553	0.32126	18041	0.886042	No
Brain-Cerebellum	205	TMCO2	ENSG00000188800.5	1	40245947	40251691	-0.0270769	0.0206383	0.191172	18041	0.84223	No
Brain-Cerebellum	205	ZMPSTE24	ENSG00000084073.8	1	40258107	40294184	-0.000174054	0.00183779	0.92465	18041	0.992513	No
Brain-Cerebellum	205	COL9A2	ENSG00000049089.13	1	40300487	40317294	0.00393532	0.0037269	0.292395	18041	0.880249	No
Brain-Cerebellum	205	SMAP2	ENSG00000084070.11	1	40344850	40423326	0.00216132	0.00166887	0.196925	18041	0.846491	No
Brain-Cerebellum	205	ZFP69B	ENSG00000187801.14	1	40450107	40463718	0.00496509	0.00499308	0.321344	18041	0.886042	No
Brain-Cerebellum	205	ZFP69	ENSG00000187815.9	1	40477215	40496343	0.0013333	0.00551928	0.809382	18041	0.977857	No
Brain-Cerebellum	205	EXO5	ENSG00000164002.11	1	40508741	40516556	0.00216003	0.00354674	0.543267	18041	0.936848	No
Brain-Cerebellum	205	ZNF684	ENSG00000117010.15	1	40531561	40548169	-0.00418013	0.00343837	0.225653	18041	0.857596	No
Brain-Cerebellum	205	RIMS3	ENSG00000117016.9	1	40620679	40665657	0.00102232	0.00402485	0.79978	18041	0.977043	No
Brain-Cerebellum	205	NFYC	ENSG00000066136.20	1	40692067	40771603	-0.00101863	0.00191731	0.595866	18041	0.943495	No
Brain-Cerebellum	205	KCNQ4	ENSG00000117013.14	1	40784012	40840452	-0.00503149	0.0038575	0.193756	18041	0.84586	No
Brain-Cerebellum	205	CITED4	ENSG00000179862.6	1	40861051	40862366	0.00144317	0.00503876	0.774885	18041	0.972028	No
Brain-Cerebellum	205	CTPS1	ENSG00000171793.13	1	40979335	41012565	0.000917857	0.00311531	0.768612	18041	0.970733	No
Brain-Cerebellum	205	SLFNL1	ENSG00000171790.15	1	41020226	41023237	0.00397173	0.00659812	0.547953	18041	0.93786	No
Brain-Cerebellum	205	SCMH1	ENSG00000010803.16	1	41027200	41242116	0.000309669	0.00184699	0.867035	18041	0.986327	No
Brain-Cerebellum	205	RP11-399E6.1	ENSG00000235358.1	1	41242373	41284861	-0.00854671	0.0137169	0.53401	18041	0.935484	No
Brain-Cerebellum	205	FOXO6	ENSG00000204060.6	1	41361922	41383590	-0.00022697	0.00886941	0.979612	18041	0.997824	No
Brain-Cerebellum	205	HIVEP3	ENSG00000127124.14	1	41506365	42035925	0.00490405	0.00312955	0.118839	18041	0.803527	No
Brain-Cerebellum	205	FOXJ3	ENSG00000198815.8	1	42176539	42335877	0.000266223	0.00152169	0.86131	18041	0.985788	No
Brain-Cerebellum	205	RIMKLA	ENSG00000177181.14	1	42380795	42422578	-0.00121519	0.0022223	0.585172	18041	0.942043	No
Brain-Cerebellum	205	ZMYND12	ENSG00000066185.12	1	42430329	42456116	0.00641293	0.00776475	0.409934	18041	0.909	No
Brain-Cerebellum	205	PPCS	ENSG00000127125.8	1	42456268	42460414	-0.000185095	0.00208621	0.929399	18041	0.992578	No
Brain-Cerebellum	205	CCDC30	ENSG00000186409.14	1	42463330	42654664	0.00193351	0.00342969	0.57361	18041	0.941091	No
Brain-Cerebellum	205	PPIH	ENSG00000171960.10	1	42658425	42676758	0.000607606	0.00247728	0.806521	18041	0.977491	No
Brain-Cerebellum	205	RP5-994D16.3	ENSG00000234917.2	1	42678735	42681659	-0.00476846	0.00491377	0.333114	18041	0.887356	No
Brain-Cerebellum	205	YBX1	ENSG00000065978.18	1	42682427	42702349	-0.00159547	0.00205454	0.438421	18041	0.916576	No
Brain-Cerebellum	205	P3H1	ENSG00000117385.15	1	42746335	42767084	-0.0033234	0.00182686	0.070517	18041	0.770095	No
Brain-Cerebellum	205	C1orf50	ENSG00000164008.14	1	42767269	42775747	0.0045237	0.00413232	0.275081	18041	0.874021	No
Brain-Cerebellum	205	TMEM269	ENSG00000274386.5	1	42785007	42816619	0.00313371	0.00574602	0.586163	18041	0.942043	No
Brain-Cerebellum	205	SVBP	ENSG00000177868.11	1	42807052	42816804	0.000110797	0.00288062	0.96936	18041	0.996621	No
Brain-Cerebellum	205	ERMAP	ENSG00000164010.13	1	42817124	42844989	-0.000123294	0.00460924	0.978689	18041	0.997732	No
Brain-Cerebellum	205	ZNF691	ENSG00000164011.17	1	42846573	42852477	-0.00213274	0.00313328	0.496939	18041	0.929023	No
Brain-Cerebellum	205	SLC2A1	ENSG00000117394.20	1	42925375	42959048	0.00984211	0.00444562	0.0280716	18041	0.679624	No
Brain-Cerebellum	205	SLC2A1-AS1	ENSG00000227533.5	1	42959295	42983358	-0.00351134	0.00923627	0.704261	18041	0.960476	No
Brain-Cerebellum	205	EBNA1BP2	ENSG00000117395.12	1	43164175	43270936	-0.000883238	0.00205643	0.668065	18041	0.954243	No
Brain-Cerebellum	205	CFAP57	ENSG00000243710.7	1	43172864	43254358	-0.0432773	0.0186936	0.021718	18041	0.667027	No
Brain-Cerebellum	205	TMEM125	ENSG00000179178.10	1	43269994	43274002	-0.00248307	0.00686278	0.717906	18041	0.962239	No
Brain-Cerebellum	205	TIE1	ENSG00000066056.13	1	43300993	43323108	0.00685957	0.00548525	0.212696	18041	0.8555	No
Brain-Cerebellum	205	MPL	ENSG00000117400.16	1	43337849	43352772	-0.0183749	0.0172695	0.288726	18041	0.880249	No
Brain-Cerebellum	205	CDC20	ENSG00000117399.13	1	43358955	43363203	-0.0192351	0.00754232	0.0115824	18041	0.632784	No
Brain-Cerebellum	205	ELOVL1	ENSG00000066322.14	1	43363397	43368074	0.00165678	0.00211138	0.433649	18041	0.915575	No
Brain-Cerebellum	205	MED8	ENSG00000159479.16	1	43383917	43389808	-0.00144456	0.00193716	0.456798	18041	0.919231	No
Brain-Cerebellum	205	SZT2	ENSG00000198198.15	1	43389882	43454247	-0.00102444	0.00182495	0.575243	18041	0.941288	No
Brain-Cerebellum	205	PTPRF	ENSG00000142949.16	1	43525187	43623666	-0.00514453	0.00312239	0.101145	18041	0.798633	No
Brain-Cerebellum	205	KDM4A	ENSG00000066135.12	1	43650158	43705515	0.000992441	0.00145586	0.4963	18041	0.929023	No
Brain-Cerebellum	205	ST3GAL3	ENSG00000126091.19	1	43705824	43931165	-0.00258998	0.00181942	0.156289	18041	0.827911	No
Brain-Cerebellum	205	ARTN	ENSG00000117407.16	1	43933320	43937241	-0.00750255	0.00630152	0.235356	18041	0.861845	No
Brain-Cerebellum	205	IPO13	ENSG00000117408.10	1	43946939	43968022	-0.000607019	0.00146802	0.679728	18041	0.956597	No
Brain-Cerebellum	205	DPH2	ENSG00000132768.13	1	43970000	43973369	-0.00386223	0.00222166	0.0838154	18041	0.784148	No
Brain-Cerebellum	205	ATP6V0B	ENSG00000117410.13	1	43974487	43978295	-0.00127639	0.00181388	0.482526	18041	0.92575	No
Brain-Cerebellum	205	B4GALT2	ENSG00000117411.16	1	43978943	43991170	-0.00264907	0.00206036	0.200162	18041	0.850074	No
Brain-Cerebellum	205	CCDC24	ENSG00000159214.12	1	43991359	43996482	0.0020769	0.0029281	0.479043	18041	0.925067	No
Brain-Cerebellum	205	SLC6A9	ENSG00000196517.11	1	43991500	44031467	-0.00438503	0.00427812	0.306721	18041	0.880249	No
Brain-Cerebellum	205	RP5-1198O20.4	ENSG00000230615.6	1	44030443	44115913	-0.00297891	0.00789421	0.706348	18041	0.961077	No
Brain-Cerebellum	205	DMAP1	ENSG00000178028.13	1	44213455	44220681	-0.00410444	0.00209094	0.0511659	18041	0.742292	No
Brain-Cerebellum	205	ERI3	ENSG00000117419.14	1	44221070	44355260	0.00221194	0.00141344	0.119327	18041	0.803527	No
Brain-Cerebellum	205	RNF220	ENSG00000187147.17	1	44405194	44651724	-0.00246099	0.00195853	0.210518	18041	0.855422	No
Brain-Cerebellum	205	TMEM53	ENSG00000126106.13	1	44635238	44674555	-0.00270599	0.00330601	0.414132	18041	0.910023	No
Brain-Cerebellum	205	C1orf228	ENSG00000198520.10	1	44674713	44725591	0.00140764	0.00454455	0.757109	18041	0.968229	No
Brain-Cerebellum	205	KIF2C	ENSG00000142945.12	1	44739818	44767767	-0.00557577	0.00664537	0.402538	18041	0.907527	No
Brain-Cerebellum	205	RPS8	ENSG00000142937.11	1	44775251	44778779	-0.0046557	0.00226507	0.0412571	18041	0.714319	No
Brain-Cerebellum	205	BEST4	ENSG00000142959.4	1	44783585	44787705	-0.0117298	0.00356706	0.0012085	18041	0.54695	No
Brain-Cerebellum	205	PLK3	ENSG00000173846.12	1	44800225	44805912	-0.00857255	0.00511944	0.0957386	18041	0.797684	No
Brain-Cerebellum	205	BTBD19	ENSG00000222009.8	1	44808482	44814129	-0.00755135	0.0077271	0.329733	18041	0.887356	No
Brain-Cerebellum	205	PTCH2	ENSG00000117425.13	1	44819844	44843063	-0.00260851	0.00258907	0.315021	18041	0.881705	No
Brain-Cerebellum	205	EIF2B3	ENSG00000070785.16	1	44850522	44986722	0.000693895	0.00213426	0.74546	18041	0.966643	No
Brain-Cerebellum	205	HECTD3	ENSG00000126107.14	1	45002540	45011329	0.00114447	0.00187381	0.54211	18041	0.936848	No
Brain-Cerebellum	205	UROD	ENSG00000126088.13	1	45012147	45015575	-0.00260309	0.00188062	0.167993	18041	0.833498	No
Brain-Cerebellum	205	ZSWIM5	ENSG00000162415.6	1	45016399	45306209	0.00339937	0.00238867	0.156404	18041	0.827911	No
Brain-Cerebellum	205	LINC01144	ENSG00000281912.1	1	45303910	45305619	-0.000967531	0.00478996	0.840148	18041	0.982218	No
Brain-Cerebellum	205	HPDL	ENSG00000186603.5	1	45326905	45328533	0.00345536	0.00489939	0.481544	18041	0.925288	No
Brain-Cerebellum	205	MUTYH	ENSG00000132781.17	1	45329163	45338656	-0.000189918	0.00201445	0.924992	18041	0.992513	No
Brain-Cerebellum	205	TOE1	ENSG00000132773.11	1	45339670	45343882	-0.00130216	0.00252951	0.607323	18041	0.945987	No
Brain-Cerebellum	205	TESK2	ENSG00000070759.16	1	45343976	45491166	0.00183449	0.00298277	0.5393	18041	0.935802	No
Brain-Cerebellum	205	CCDC163	ENSG00000280670.2	1	45493866	45500052	0.056658	0.0189407	0.0031604	18041	0.599258	No
Brain-Cerebellum	205	MMACHC	ENSG00000132763.14	1	45500080	45513382	0.000383421	0.00308289	0.901158	18041	0.989374	No
Brain-Cerebellum	205	PRDX1	ENSG00000117450.13	1	45514507	45523047	0.00125751	0.00241282	0.602873	18041	0.945705	No
Brain-Cerebellum	205	AKR1A1	ENSG00000117448.13	1	45550543	45570049	-0.00293322	0.00184842	0.114265	18041	0.799407	No
Brain-Cerebellum	205	NASP	ENSG00000132780.16	1	45583846	45618904	0.00352882	0.00227287	0.12225	18041	0.805811	No
Brain-Cerebellum	205	CCDC17	ENSG00000159588.14	1	45620044	45624057	-0.00767649	0.00494698	0.122449	18041	0.805811	No
Brain-Cerebellum	205	GPBP1L1	ENSG00000159592.10	1	45627304	45687146	-0.00211049	0.00156756	0.179852	18041	0.835033	No
Brain-Cerebellum	205	TMEM69	ENSG00000159596.6	1	45687214	45694323	-0.0037842	0.00213657	0.0781989	18041	0.773611	No
Brain-Cerebellum	205	IPP	ENSG00000197429.10	1	45694444	45750650	0.00102685	0.00275333	0.70962	18041	0.961465	No
Brain-Cerebellum	205	MAST2	ENSG00000086015.20	1	45786987	46036124	-0.00304805	0.00206226	0.141124	18041	0.815851	No
Brain-Cerebellum	205	PIK3R3	ENSG00000117461.14	1	46040140	46133036	0.00138546	0.00199019	0.487223	18041	0.927563	No
Brain-Cerebellum	205	TSPAN1	ENSG00000117472.9	1	46175073	46185958	0.00241777	0.00554481	0.66332	18041	0.953846	No
Brain-Cerebellum	205	POMGNT1	ENSG00000085998.13	1	46188682	46198443	-0.00229338	0.00190243	0.229567	18041	0.859244	No
Brain-Cerebellum	205	LURAP1	ENSG00000171357.5	1	46203334	46221261	-0.00402372	0.00317426	0.206549	18041	0.854192	No
Brain-Cerebellum	205	RAD54L	ENSG00000085999.11	1	46247688	46274717	0.00443905	0.00546303	0.417524	18041	0.910744	No
Brain-Cerebellum	205	LRRC41	ENSG00000132128.16	1	46261196	46303608	-4.62516e-05	0.0013476	0.972658	18041	0.996806	No
Brain-Cerebellum	205	UQCRH	ENSG00000173660.11	1	46303631	46316776	-0.000906628	0.00246504	0.713451	18041	0.961581	No
Brain-Cerebellum	205	NSUN4	ENSG00000117481.10	1	46340177	46365152	-0.00507083	0.00241123	0.0368329	18041	0.702202	No
Brain-Cerebellum	205	FAAH	ENSG00000117480.15	1	46394265	46413848	-0.00138125	0.00316187	0.662738	18041	0.953846	No
Brain-Cerebellum	205	MKNK1	ENSG00000079277.19	1	46557408	46604294	0.000283971	0.00201138	0.887882	18041	0.989374	No
Brain-Cerebellum	205	MOB3C	ENSG00000142961.14	1	46607715	46616891	-0.00359692	0.00387615	0.35465	18041	0.897468	No
Brain-Cerebellum	205	ATPAF1	ENSG00000123472.12	1	46632737	46673867	0.000701799	0.00168144	0.676889	18041	0.955346	No
Brain-Cerebellum	205	TEX38	ENSG00000186118.8	1	46668855	46673553	-0.0311996	0.0210999	0.140949	18041	0.815851	No
Brain-Cerebellum	205	EFCAB14	ENSG00000159658.10	1	46675159	46719064	0.00186815	0.00150064	0.21476	18041	0.8555	No
Brain-Cerebellum	205	CYP4B1	ENSG00000142973.13	1	46757838	46819413	0.0120457	0.0145451	0.408658	18041	0.908826	No
Brain-Cerebellum	205	CYP4A11	ENSG00000187048.12	1	46929177	46941484	0.0121555	0.0118673	0.307051	18041	0.880249	No
Brain-Cerebellum	205	CYP4X1	ENSG00000186377.7	1	47023568	47050751	-0.00432449	0.00513735	0.401012	18041	0.907527	No
Brain-Cerebellum	205	CYP4Z1	ENSG00000186160.4	1	47067488	47118319	0.00480796	0.00861268	0.577362	18041	0.942043	No
Brain-Cerebellum	205	CYP4A22	ENSG00000162365.11	1	47137435	47149741	0.0057157	0.0161536	0.72387	18041	0.963149	No
Brain-Cerebellum	205	PDZK1IP1	ENSG00000162366.7	1	47183593	47191044	-0.00809292	0.0225994	0.720679	18041	0.962381	No
Brain-Cerebellum	205	TAL1	ENSG00000162367.11	1	47216290	47232220	0.00774623	0.00630764	0.220998	18041	0.856805	No
Brain-Cerebellum	205	STIL	ENSG00000123473.15	1	47250139	47314147	0.00352782	0.00449143	0.433202	18041	0.915575	No
Brain-Cerebellum	205	CMPK1	ENSG00000162368.13	1	47333797	47378839	-0.00222264	0.00194509	0.25466	18041	0.868821	No
Brain-Cerebellum	205	FOXE3	ENSG00000186790.5	1	47416072	47418052	0.00159858	0.0111479	0.886135	18041	0.989374	No
Brain-Cerebellum	205	FOXD2	ENSG00000186564.5	1	47436017	47440691	-0.00502023	0.0164443	0.760495	18041	0.968248	No
Brain-Cerebellum	205	TRABD2B	ENSG00000269113.3	1	47760528	47996895	0.00632773	0.0044979	0.161176	18041	0.83037	No
Brain-Cerebellum	205	SLC5A9	ENSG00000117834.12	1	48222685	48248644	-0.0205312	0.0103243	0.0482335	18041	0.731735	No
Brain-Cerebellum	205	SPATA6	ENSG00000132122.11	1	48295372	48472208	0.00847947	0.00393431	0.0324475	18041	0.695798	No
Brain-Cerebellum	205	AGBL4	ENSG00000186094.16	1	48532855	50023913	-0.0123371	0.00738319	0.0964371	18041	0.798633	No
Brain-Cerebellum	205	BEND5	ENSG00000162373.12	1	48727523	48776969	-0.00708568	0.0055589	0.204048	18041	0.854192	No
Brain-Cerebellum	205	ELAVL4	ENSG00000162374.16	1	50048014	50203786	0.00468768	0.00426189	0.272818	18041	0.873899	No
Brain-Cerebellum	205	DMRTA2	ENSG00000142700.11	1	50417550	50423500	-0.00948104	0.00960467	0.324883	18041	0.887356	No
Brain-Cerebellum	205	FAF1	ENSG00000185104.19	1	50437028	50960263	-0.00175946	0.00155535	0.259439	18041	0.870603	No
Brain-Cerebellum	205	CDKN2C	ENSG00000123080.10	1	50960745	50974633	0.00307805	0.0051291	0.549171	18041	0.938343	No
Brain-Cerebellum	205	LINC01562	ENSG00000203356.2	1	51195095	51235096	-0.00177012	0.00990248	0.858328	18041	0.985295	No
Brain-Cerebellum	205	RNF11	ENSG00000123091.4	1	51236271	51273455	0.0029427	0.00203099	0.149076	18041	0.823691	No
Brain-Cerebellum	205	TTC39A	ENSG00000085831.15	1	51287258	51345116	-0.000958925	0.00538243	0.858796	18041	0.985489	No
Brain-Cerebellum	205	EPS15	ENSG00000085832.16	1	51354263	51519328	0.00291725	0.00225037	0.19649	18041	0.846491	No
Brain-Cerebellum	205	OSBPL9	ENSG00000117859.18	1	51577179	51788469	-0.00122134	0.00188361	0.517535	18041	0.931479	No
Brain-Cerebellum	205	NRDC	ENSG00000078618.21	1	51789191	51878937	-8.30682e-05	0.00202831	0.967377	18041	0.996621	No
Brain-Cerebellum	205	RAB3B	ENSG00000169213.6	1	51907956	51990764	-0.00517785	0.00545435	0.343717	18041	0.893344	No
Brain-Cerebellum	205	TXNDC12	ENSG00000117862.11	1	52020131	52056124	0.0022271	0.00175402	0.205799	18041	0.854192	No
Brain-Cerebellum	205	KTI12	ENSG00000198841.3	1	52032103	52033390	0.00134408	0.00303664	0.658563	18041	0.953142	No
Brain-Cerebellum	205	BTF3L4	ENSG00000134717.17	1	52056172	52090716	0.000919353	0.00151651	0.545113	18041	0.936848	No
Brain-Cerebellum	205	ZFYVE9	ENSG00000157077.14	1	52142094	52346686	0.00355307	0.00160333	0.0279203	18041	0.679624	No
Brain-Cerebellum	205	CC2D1B	ENSG00000154222.14	1	52345723	52366193	-0.00329614	0.00209118	0.116704	18041	0.799947	No
Brain-Cerebellum	205	ORC1	ENSG00000085840.12	1	52372829	52404459	0.000539825	0.00540515	0.920555	18041	0.991046	No
Brain-Cerebellum	205	PRPF38A	ENSG00000134748.12	1	52404564	52420839	-0.000604971	0.00150784	0.688729	18041	0.958196	No
Brain-Cerebellum	205	ZCCHC11	ENSG00000134744.13	1	52408282	52553487	-0.00188941	0.00218538	0.388406	18041	0.906783	No
Brain-Cerebellum	205	GPX7	ENSG00000116157.5	1	52602372	52609051	-0.00587697	0.00421218	0.164636	18041	0.831183	No
Brain-Cerebellum	205	FAM159A	ENSG00000182183.14	1	52633344	52669683	0.0086952	0.00874777	0.32154	18041	0.886042	No
Brain-Cerebellum	205	COA7	ENSG00000162377.5	1	52684451	52698366	7.20511e-05	0.00303296	0.981073	18041	0.997824	No
Brain-Cerebellum	205	ZYG11B	ENSG00000162378.12	1	52726467	52827342	0.00164947	0.0019008	0.386653	18041	0.906419	No
Brain-Cerebellum	205	ZYG11A	ENSG00000203995.9	1	52842511	52894998	-0.0019278	0.00657848	0.769819	18041	0.97095	No
Brain-Cerebellum	205	ECHDC2	ENSG00000121310.16	1	52895910	52927212	0.00239126	0.00326319	0.46462	18041	0.921818	No
Brain-Cerebellum	205	SCP2	ENSG00000116171.17	1	52927229	53051703	-2.38942e-05	0.00164174	0.988404	18041	0.998407	No
Brain-Cerebellum	205	PODN	ENSG00000174348.13	1	53062052	53085134	-0.000518082	0.00651916	0.936745	18041	0.992578	No
Brain-Cerebellum	205	SLC1A7	ENSG00000162383.11	1	53087179	53142632	0.0137332	0.0211976	0.517884	18041	0.931479	No
Brain-Cerebellum	205	CPT2	ENSG00000157184.6	1	53196429	53214098	0.00201637	0.00281492	0.47471	18041	0.924603	No
Brain-Cerebellum	205	C1orf123	ENSG00000162384.13	1	53214198	53220617	-0.00205734	0.00222308	0.355953	18041	0.898271	No
Brain-Cerebellum	205	MAGOH	ENSG00000162385.10	1	53226892	53238609	-0.00197002	0.00236778	0.406487	18041	0.908153	No
Brain-Cerebellum	205	LRP8	ENSG00000157193.15	1	53242364	53328070	0.00164196	0.00275898	0.552488	18041	0.939883	No
Brain-Cerebellum	205	GLIS1	ENSG00000174332.5	1	53506237	53738106	0.00572106	0.0101117	0.572232	18041	0.941091	No
Brain-Cerebellum	205	NDC1	ENSG00000058804.11	1	53765460	53838860	-0.00447958	0.00248569	0.0731678	18041	0.773176	No
Brain-Cerebellum	205	YIPF1	ENSG00000058799.14	1	53851719	53889834	-0.00118896	0.00258426	0.646005	18041	0.951231	No
Brain-Cerebellum	205	DIO1	ENSG00000211452.10	1	53891239	53911086	0.0146942	0.0141698	0.301101	18041	0.880249	No
Brain-Cerebellum	205	HSPB11	ENSG00000081870.11	1	53916574	53945929	-3.53606e-05	0.0024718	0.988602	18041	0.998407	No
Brain-Cerebellum	205	LRRC42	ENSG00000116212.14	1	53946077	53968168	0.000904208	0.00251218	0.719314	18041	0.962381	No
Brain-Cerebellum	205	TMEM59	ENSG00000116209.11	1	54026681	54053504	0.00135529	0.00154011	0.380015	18041	0.904846	No
Brain-Cerebellum	205	TCEANC2	ENSG00000116205.12	1	54053587	54112519	-0.00208614	0.00308886	0.500291	18041	0.929243	No
Brain-Cerebellum	205	CDCP2	ENSG00000157211.11	1	54132968	54153770	-2.90975e-05	0.0177445	0.998693	18041	0.999857	No
Brain-Cerebellum	205	CYB5RL	ENSG00000215883.10	1	54169651	54200036	-0.000534547	0.00342623	0.876192	18041	0.987776	No
Brain-Cerebellum	205	MRPL37	ENSG00000116221.15	1	54184041	54225431	-0.000317572	0.00155798	0.838709	18041	0.982218	No
Brain-Cerebellum	205	SSBP3	ENSG00000157216.15	1	54225465	54413479	0.0020367	0.00242304	0.401693	18041	0.907527	No
Brain-Cerebellum	205	ACOT11	ENSG00000162390.17	1	54542257	54639192	-0.00316849	0.00552432	0.566975	18041	0.940155	No
Brain-Cerebellum	205	FAM151A	ENSG00000162391.11	1	54610412	54623556	0.0111323	0.0123623	0.369036	18041	0.90264	No
Brain-Cerebellum	205	MROH7	ENSG00000184313.19	1	54641754	54710266	0.00209087	0.00564148	0.711346	18041	0.961581	No
Brain-Cerebellum	205	TTC4	ENSG00000243725.6	1	54715822	54742657	0.000328045	0.00282889	0.907809	18041	0.989374	No
Brain-Cerebellum	205	PARS2	ENSG00000162396.5	1	54756898	54764514	-0.00917475	0.0040218	0.0236854	18041	0.667027	No
Brain-Cerebellum	205	TTC22	ENSG00000006555.10	1	54779712	54801267	-0.0180595	0.0183566	0.326507	18041	0.887356	No
Brain-Cerebellum	205	DHCR24	ENSG00000116133.11	1	54849633	54887218	-0.000684064	0.00371853	0.854248	18041	0.984555	No
Brain-Cerebellum	205	TMEM61	ENSG00000143001.4	1	54980792	54992293	-0.00392617	0.00530536	0.460225	18041	0.920909	No
Brain-Cerebellum	205	BSND	ENSG00000162399.6	1	54998933	55010883	0.00966002	0.0124795	0.439886	18041	0.916924	No
Brain-Cerebellum	205	PCSK9	ENSG00000169174.10	1	55039548	55064852	0.00622522	0.0110334	0.573299	18041	0.941091	No
Brain-Cerebellum	205	USP24	ENSG00000162402.13	1	55066359	55215113	0.00193943	0.00177808	0.276819	18041	0.874167	No
Brain-Cerebellum	205	RP11-504A18.1	ENSG00000260971.3	1	56248294	56258571	-0.00667221	0.0225428	0.767581	18041	0.970529	No
Brain-Cerebellum	205	PLPP3	ENSG00000162407.8	1	56494747	56645301	0.00233295	0.00426234	0.584811	18041	0.942043	No
Brain-Cerebellum	205	PRKAA2	ENSG00000162409.10	1	56645322	56715335	-0.00145711	0.00266115	0.584669	18041	0.942043	No
Brain-Cerebellum	205	C1orf168	ENSG00000187889.12	1	56718804	56819696	-0.0111303	0.0103848	0.285226	18041	0.87816	No
Brain-Cerebellum	205	DAB1	ENSG00000173406.15	1	56994778	58343403	0.00206577	0.00335859	0.539271	18041	0.935802	No
Brain-Cerebellum	205	RP6-102O10.1	ENSG00000227935.1	1	57386576	57387450	-0.00156258	0.0145609	0.914658	18041	0.990292	No
Brain-Cerebellum	205	OMA1	ENSG00000162600.11	1	58415384	58546802	0.00293408	0.0031422	0.351656	18041	0.894396	No
Brain-Cerebellum	205	TACSTD2	ENSG00000184292.6	1	58575423	58577773	0.0068275	0.0113223	0.547247	18041	0.93744	No
Brain-Cerebellum	205	MYSM1	ENSG00000162601.9	1	58654739	58700092	0.000224776	0.00268256	0.933314	18041	0.992578	No
Brain-Cerebellum	205	JUN	ENSG00000177606.6	1	58780788	58784327	-0.000928017	0.00643171	0.885432	18041	0.989374	No
Brain-Cerebellum	205	LINC01135	ENSG00000234807.5	1	58785160	58899594	0.0134101	0.00812534	0.100575	18041	0.798633	No
Brain-Cerebellum	205	RP11-63G10.3	ENSG00000272226.1	1	58812808	58813342	-0.0150218	0.0113015	0.185442	18041	0.836948	No
Brain-Cerebellum	205	RP4-794H19.1	ENSG00000232453.6	1	58882868	58903747	-0.00151911	0.00703522	0.829283	18041	0.98124	No
Brain-Cerebellum	205	LINC01358	ENSG00000237352.3	1	58933643	59240555	0.0196747	0.0135582	0.148456	18041	0.823691	No
Brain-Cerebellum	205	RP11-467C18.1	ENSG00000270457.1	1	59289303	59289640	-0.00356964	0.0102324	0.727598	18041	0.964199	No
Brain-Cerebellum	205	FGGY	ENSG00000172456.17	1	59296638	59810647	0.000716597	0.00306828	0.815595	18041	0.978565	No
Brain-Cerebellum	205	HOOK1	ENSG00000134709.10	1	59814786	59876378	0.00107473	0.00199513	0.590767	18041	0.942994	No
Brain-Cerebellum	205	CYP2J2	ENSG00000134716.9	1	59893308	59926790	0.0086262	0.0062151	0.166842	18041	0.832462	No
Brain-Cerebellum	205	LINC01748	ENSG00000226476.3	1	60515716	60640491	0.00617847	0.00735873	0.402222	18041	0.907527	No
Brain-Cerebellum	205	RP11-436K8.1	ENSG00000231252.2	1	60659631	60867998	0.0153507	0.00737331	0.0387403	18041	0.707918	No
Brain-Cerebellum	205	NFIA	ENSG00000162599.15	1	60865259	61462793	0.00122586	0.00201902	0.544499	18041	0.936848	No
Brain-Cerebellum	205	TM2D1	ENSG00000162604.12	1	61681046	61725423	-0.00364341	0.00205097	0.0773237	18041	0.773176	No
Brain-Cerebellum	205	RP11-430G17.3	ENSG00000271200.1	1	61741998	61742424	-0.00561178	0.00675475	0.407175	18041	0.908153	No
Brain-Cerebellum	205	PATJ	ENSG00000132849.19	1	61742477	62178675	-0.000745958	0.00314365	0.812697	18041	0.978175	No
Brain-Cerebellum	205	L1TD1	ENSG00000240563.1	1	62194831	62212328	0.0214331	0.0223996	0.339904	18041	0.890796	No
Brain-Cerebellum	205	KANK4	ENSG00000132854.18	1	62236979	62319414	0.00142698	0.0115211	0.901564	18041	0.989374	No
Brain-Cerebellum	205	USP1	ENSG00000162607.12	1	62436297	62451804	0.000973124	0.00170313	0.568446	18041	0.940155	No
Brain-Cerebellum	205	DOCK7	ENSG00000116641.17	1	62454298	62688368	-0.000214339	0.00202488	0.915815	18041	0.9906	No
Brain-Cerebellum	205	ANGPTL3	ENSG00000132855.4	1	62597487	62606159	-0.00234224	0.0165907	0.887885	18041	0.989374	No
Brain-Cerebellum	205	ATG4C	ENSG00000125703.14	1	62784135	62865513	0.00353922	0.00279089	0.206361	18041	0.854192	No
Brain-Cerebellum	205	ALG6	ENSG00000088035.15	1	63367590	63438562	0.00338836	0.00316641	0.285985	18041	0.87816	No
Brain-Cerebellum	205	ITGB3BP	ENSG00000142856.16	1	63440770	63529186	-0.00241542	0.0041066	0.557137	18041	0.940041	No
Brain-Cerebellum	205	EFCAB7	ENSG00000203965.12	1	63523503	63572693	0.00109012	0.00261697	0.677489	18041	0.955412	No
Brain-Cerebellum	205	PGM1	ENSG00000079739.15	1	63593276	63660245	-0.00234555	0.00297004	0.430704	18041	0.913726	No
Brain-Cerebellum	205	ROR1	ENSG00000185483.11	1	63774022	64181498	0.00109196	0.0149158	0.94172	18041	0.993108	No
Brain-Cerebellum	205	CACHD1	ENSG00000158966.13	1	64470792	64693058	-0.00583787	0.0038108	0.127268	18041	0.807206	No
Brain-Cerebellum	205	RAVER2	ENSG00000162437.14	1	64745095	64833228	0.00124776	0.00187995	0.507703	18041	0.9301	No
Brain-Cerebellum	205	JAK1	ENSG00000162434.11	1	64833233	64966504	-0.00271878	0.00261373	0.299623	18041	0.880249	No
Brain-Cerebellum	205	RP4-535B20.4	ENSG00000272506.1	1	65003470	65004087	-0.0103089	0.0106941	0.336328	18041	0.88917	No
Brain-Cerebellum	205	RP4-535B20.1	ENSG00000231485.1	1	65066627	65067737	-0.0395234	0.0188607	0.0374984	18041	0.702501	No
Brain-Cerebellum	205	AK4	ENSG00000162433.14	1	65147549	65232145	0.00290701	0.00259852	0.264727	18041	0.872	No
Brain-Cerebellum	205	DNAJC6	ENSG00000116675.15	1	65248219	65415815	0.00284201	0.00237879	0.23374	18041	0.86045	No
Brain-Cerebellum	205	LEPROT	ENSG00000213625.8	1	65420587	65436007	-0.00278564	0.00269115	0.301981	18041	0.880249	No
Brain-Cerebellum	205	LEPR	ENSG00000116678.19	1	65525689	65641559	0.00215185	0.00510582	0.673921	18041	0.954874	No
Brain-Cerebellum	205	PDE4B	ENSG00000184588.17	1	65792514	66374579	-0.00276606	0.00465792	0.553352	18041	0.939883	No
Brain-Cerebellum	205	SGIP1	ENSG00000118473.21	1	66533383	66748299	0.000582948	0.00215846	0.787406	18041	0.974628	No
Brain-Cerebellum	205	TCTEX1D1	ENSG00000152760.9	1	66752460	66778787	0.000818859	0.00710523	0.908375	18041	0.989374	No
Brain-Cerebellum	205	WDR78	ENSG00000152763.16	1	66812885	66924887	0.00485389	0.00542784	0.372358	18041	0.903085	No
Brain-Cerebellum	205	MIER1	ENSG00000198160.14	1	66924895	66988619	-0.00253801	0.0022023	0.250645	18041	0.866925	No
Brain-Cerebellum	205	SLC35D1	ENSG00000116704.7	1	66999332	67054099	-0.00657269	0.00232524	0.00522662	18041	0.617823	No
Brain-Cerebellum	205	IL12RB2	ENSG00000081985.10	1	67307364	67396900	0.0126079	0.0149173	0.399111	18041	0.907527	No
Brain-Cerebellum	205	SERBP1	ENSG00000142864.14	1	67407810	67430415	0.000301621	0.00136592	0.825479	18041	0.980367	No
Brain-Cerebellum	205	GADD45A	ENSG00000116717.11	1	67685061	67688338	-0.00734661	0.00577294	0.204777	18041	0.854192	No
Brain-Cerebellum	205	GNG12	ENSG00000172380.5	1	67701466	67833467	-0.0103016	0.00342819	0.0030286	18041	0.599258	No
Brain-Cerebellum	205	DIRAS3	ENSG00000162595.5	1	68045962	68051631	-0.00155592	0.00955456	0.87082	18041	0.987012	No
Brain-Cerebellum	205	WLS	ENSG00000116729.13	1	68098473	68233120	-0.00165132	0.00372379	0.657964	18041	0.952904	No
Brain-Cerebellum	205	RPE65	ENSG00000116745.6	1	68428822	68449959	-0.00290625	0.0237252	0.90264	18041	0.989374	No
Brain-Cerebellum	205	LRRC7	ENSG00000033122.18	1	69568398	70151945	-0.00380887	0.00366885	0.300563	18041	0.880249	No
Brain-Cerebellum	205	LRRC40	ENSG00000066557.5	1	70144805	70205620	0.00113501	0.00272034	0.676998	18041	0.955346	No
Brain-Cerebellum	205	SRSF11	ENSG00000116754.13	1	70205682	70253052	-0.00520758	0.00232906	0.0265655	18041	0.670837	No
Brain-Cerebellum	205	ANKRD13C	ENSG00000118454.12	1	70260588	70354734	-0.00139556	0.00194027	0.472896	18041	0.923927	No
Brain-Cerebellum	205	HHLA3	ENSG00000197568.13	1	70354805	70385339	0.00558429	0.00393421	0.157478	18041	0.827911	No
Brain-Cerebellum	205	CTH	ENSG00000116761.11	1	70411218	70439851	0.00463931	0.00372777	0.214897	18041	0.8555	No
Brain-Cerebellum	205	RP11-42O15.3	ENSG00000271992.1	1	70445071	70445536	0.00258447	0.00760329	0.73431	18041	0.965238	No
Brain-Cerebellum	205	ZRANB2	ENSG00000132485.13	1	71063291	71081297	-0.00176089	0.00215973	0.415943	18041	0.910268	No
Brain-Cerebellum	205	NEGR1	ENSG00000172260.14	1	71395940	72282734	0.00102588	0.00294308	0.72781	18041	0.964199	No
Brain-Cerebellum	205	FPGT	ENSG00000254685.6	1	74198212	74234086	-0.0015608	0.00394346	0.692717	18041	0.958969	No
Brain-Cerebellum	205	TNNI3K	ENSG00000116783.14	1	74235401	74544428	0.000286664	0.00528928	0.956837	18041	0.996106	No
Brain-Cerebellum	205	LRRC53	ENSG00000162621.6	1	74469878	74512614	-0.0076243	0.0142324	0.592816	18041	0.943384	No
Brain-Cerebellum	205	ERICH3	ENSG00000178965.13	1	74568111	74673738	-0.00134269	0.00325359	0.680324	18041	0.956597	No
Brain-Cerebellum	205	RP11-17E13.2	ENSG00000272864.1	1	74698769	74699333	0.00742265	0.0158538	0.640202	18041	0.950703	No
Brain-Cerebellum	205	CRYZ	ENSG00000116791.13	1	74705482	74733151	-0.00539896	0.00757411	0.476866	18041	0.924746	No
Brain-Cerebellum	205	TYW3	ENSG00000162623.15	1	74733409	74766678	-0.00175968	0.0030686	0.567046	18041	0.940155	No
Brain-Cerebellum	205	SLC44A5	ENSG00000137968.16	1	75202131	75611116	-0.00475108	0.00954051	0.619089	18041	0.947323	No
Brain-Cerebellum	205	ACADM	ENSG00000117054.13	1	75724347	75786196	-0.00205532	0.0030054	0.494919	18041	0.929023	No
Brain-Cerebellum	205	RABGGTB	ENSG00000137955.15	1	75786699	75795079	-0.00206749	0.00193818	0.287506	18041	0.879719	No
Brain-Cerebellum	205	MSH4	ENSG00000057468.6	1	75796882	75913238	0.009919	0.00819681	0.227799	18041	0.858597	No
Brain-Cerebellum	205	ST6GALNAC3	ENSG00000184005.10	1	76074719	76634601	0.00494904	0.00454167	0.277279	18041	0.874167	No
Brain-Cerebellum	205	ST6GALNAC5	ENSG00000117069.14	1	76867441	77065711	-0.00314908	0.0181007	0.862077	18041	0.985788	No
Brain-Cerebellum	205	PIGK	ENSG00000142892.14	1	77088990	77219430	0.00523321	0.00220413	0.0186184	18041	0.667027	No
Brain-Cerebellum	205	AK5	ENSG00000154027.18	1	77282051	77559969	-0.00843588	0.00377341	0.0265859	18041	0.670837	No
Brain-Cerebellum	205	ZZZ3	ENSG00000036549.12	1	77562416	77683419	0.000420271	0.00186356	0.821826	18041	0.979437	No
Brain-Cerebellum	205	USP33	ENSG00000077254.14	1	77695987	77759852	0.000576969	0.00136581	0.673201	18041	0.954874	No
Brain-Cerebellum	205	MIGA1	ENSG00000180488.14	1	77779624	77879539	0.000874658	0.00263003	0.739843	18041	0.965976	No
Brain-Cerebellum	205	NEXN	ENSG00000162614.18	1	77916055	77943895	0.00355745	0.00586138	0.544649	18041	0.936848	No
Brain-Cerebellum	205	FUBP1	ENSG00000162613.16	1	77944055	77979110	-0.0030759	0.00245528	0.211888	18041	0.8555	No
Brain-Cerebellum	205	DNAJB4	ENSG00000162616.8	1	77979175	78017964	0.0053698	0.00451213	0.235556	18041	0.861845	No
Brain-Cerebellum	205	GIPC2	ENSG00000137960.5	1	78045902	78138449	0.00522609	0.00685393	0.446746	18041	0.918362	No
Brain-Cerebellum	205	PTGFR	ENSG00000122420.9	1	78303884	78539749	0.0495129	0.0219917	0.0255473	18041	0.667027	No
Brain-Cerebellum	205	IFI44L	ENSG00000137959.15	1	78619922	78646145	-0.00547099	0.00980021	0.577355	18041	0.942043	No
Brain-Cerebellum	205	IFI44	ENSG00000137965.10	1	78649796	78664078	-0.000269067	0.00751762	0.971488	18041	0.996797	No
Brain-Cerebellum	205	ADGRL4	ENSG00000162618.13	1	78889764	79006718	-0.00551072	0.00554204	0.321366	18041	0.886042	No
Brain-Cerebellum	205	ADGRL2	ENSG00000117114.19	1	81306160	81992436	-0.00115606	0.00803176	0.885709	18041	0.989374	No
Brain-Cerebellum	205	TTLL7	ENSG00000137941.16	1	83865028	83999150	-0.00321398	0.00258901	0.21605	18041	0.8555	No
Brain-Cerebellum	205	RP11-486G15.2	ENSG00000271576.1	1	84076331	84077931	-0.00586166	0.00340218	0.0865936	18041	0.784148	No
Brain-Cerebellum	205	PRKACB	ENSG00000142875.19	1	84078062	84238498	0.000864748	0.00208325	0.678559	18041	0.956097	No
Brain-Cerebellum	205	SAMD13	ENSG00000203943.8	1	84298366	84389957	-0.00225949	0.00686316	0.742365	18041	0.966006	No
Brain-Cerebellum	205	DNASE2B	ENSG00000137976.7	1	84398532	84415018	0.0233778	0.0163979	0.15567	18041	0.827911	No
Brain-Cerebellum	205	RPF1	ENSG00000117133.10	1	84479259	84497790	0.000430484	0.00229718	0.851557	18041	0.983703	No
Brain-Cerebellum	205	GNG5	ENSG00000174021.10	1	84498325	84506565	-0.00462124	0.00314217	0.143085	18041	0.817295	No
Brain-Cerebellum	205	SPATA1	ENSG00000122432.17	1	84506656	84566194	0.000722914	0.00713118	0.919365	18041	0.991046	No
Brain-Cerebellum	205	CTBS	ENSG00000117151.12	1	84549606	84574480	0.00105754	0.00325419	0.745569	18041	0.966643	No
Brain-Cerebellum	205	SSX2IP	ENSG00000117155.16	1	84643707	84690803	0.00194721	0.00189685	0.305988	18041	0.880249	No
Brain-Cerebellum	205	LPAR3	ENSG00000171517.5	1	84811602	84893213	-0.0284273	0.0182924	0.121901	18041	0.805575	No
Brain-Cerebellum	205	MCOLN3	ENSG00000055732.12	1	85018082	85048499	-0.0176401	0.0195559	0.368225	18041	0.902602	No
Brain-Cerebellum	205	C1orf52	ENSG00000162642.13	1	85249953	85259672	0.000574199	0.00194916	0.768642	18041	0.970733	No
Brain-Cerebellum	205	BCL10	ENSG00000142867.12	1	85266248	85277090	0.00572278	0.00464722	0.219738	18041	0.856805	No
Brain-Cerebellum	205	DDAH1	ENSG00000153904.18	1	85318485	85578363	0.00337395	0.002856	0.238996	18041	0.86374	No
Brain-Cerebellum	205	RP11-290M5.4	ENSG00000272691.1	1	85578500	85578742	0.032861	0.020909	0.117767	18041	0.802034	No
Brain-Cerebellum	205	CYR61	ENSG00000142871.16	1	85580761	85583962	-0.0142146	0.0138549	0.306263	18041	0.880249	No
Brain-Cerebellum	205	ZNHIT6	ENSG00000117174.10	1	85649423	85708433	-0.000905294	0.00220206	0.681471	18041	0.956701	No
Brain-Cerebellum	205	COL24A1	ENSG00000171502.14	1	85729233	86156943	0.00750127	0.0114116	0.511791	18041	0.930231	No
Brain-Cerebellum	205	ODF2L	ENSG00000122417.15	1	86346824	86396342	-0.0061218	0.00285483	0.0333227	18041	0.695798	No
Brain-Cerebellum	205	CLCA2	ENSG00000137975.7	1	86424086	86456558	0.0287295	0.0162673	0.0790474	18041	0.775633	No
Brain-Cerebellum	205	CLCA1	ENSG00000016490.15	1	86468368	86500289	0.00500867	0.0252852	0.843197	18041	0.982218	No
Brain-Cerebellum	205	CLCA4	ENSG00000016602.9	1	86547078	86580754	0.00883298	0.00928679	0.342791	18041	0.892615	No
Brain-Cerebellum	205	SH3GLB1	ENSG00000097033.14	1	86704570	86748184	-0.00080355	0.00151773	0.597141	18041	0.944275	No
Brain-Cerebellum	205	SELENOF	ENSG00000183291.15	1	86862445	86914424	0.0024629	0.00173603	0.157688	18041	0.827911	No
Brain-Cerebellum	205	HS2ST1	ENSG00000153936.16	1	86914648	87109998	0.00124248	0.00188296	0.510177	18041	0.930177	No
Brain-Cerebellum	205	LINC01140	ENSG00000267272.5	1	87129765	87169198	0.00582421	0.00708778	0.412302	18041	0.909713	No
Brain-Cerebellum	205	LMO4	ENSG00000143013.12	1	87328468	87348923	-0.00194734	0.00254187	0.444602	18041	0.918362	No
Brain-Cerebellum	205	PKN2	ENSG00000065243.19	1	88684222	88836255	-0.00161688	0.00187858	0.390534	18041	0.907006	No
Brain-Cerebellum	205	GTF2B	ENSG00000137947.11	1	88852932	88891944	-0.00263352	0.00251328	0.296093	18041	0.880249	No
Brain-Cerebellum	205	KYAT3	ENSG00000137944.17	1	88935773	88988355	-0.00397969	0.00372918	0.287299	18041	0.879503	No
Brain-Cerebellum	205	RBMXL1	ENSG00000213516.9	1	88979456	88992960	-0.000374393	0.00244693	0.878563	18041	0.988032	No
Brain-Cerebellum	205	GBP3	ENSG00000117226.11	1	89006666	89022894	-0.00936308	0.0128165	0.465988	18041	0.921818	No
Brain-Cerebellum	205	GBP1	ENSG00000117228.9	1	89052319	89065360	-0.0108725	0.00766735	0.157885	18041	0.827911	No
Brain-Cerebellum	205	GBP2	ENSG00000162645.12	1	89106132	89126114	-0.00171051	0.00680874	0.801924	18041	0.977368	No
Brain-Cerebellum	205	GBP7	ENSG00000213512.1	1	89131751	89176040	-0.00877592	0.0195272	0.65366	18041	0.951652	No
Brain-Cerebellum	205	GBP4	ENSG00000162654.8	1	89181148	89198932	-0.00615571	0.00847788	0.468711	18041	0.923015	No
Brain-Cerebellum	205	GBP5	ENSG00000154451.14	1	89260749	89272804	-0.00812186	0.0206651	0.69476	18041	0.959013	No
Brain-Cerebellum	205	GBP6	ENSG00000183347.14	1	89364058	89386461	0.00293737	0.0213507	0.890726	18041	0.989374	No
Brain-Cerebellum	205	LRRC8B	ENSG00000197147.13	1	89524836	89597864	0.0123004	0.0065136	0.0605519	18041	0.76402	No
Brain-Cerebellum	205	LRRC8C	ENSG00000171488.14	1	89633072	89769903	-0.00739558	0.00438804	0.0936171	18041	0.795184	No
Brain-Cerebellum	205	RP5-943J3.2	ENSG00000272931.1	1	89820174	89820868	-0.00898454	0.00504306	0.0764786	18041	0.773176	No
Brain-Cerebellum	205	LRRC8D	ENSG00000171492.14	1	89821014	89936611	-0.000138063	0.00230233	0.952248	18041	0.995726	No
Brain-Cerebellum	205	ZNF326	ENSG00000162664.16	1	89995112	90035531	-0.00108736	0.00203602	0.593949	18041	0.943384	No
Brain-Cerebellum	205	BARHL2	ENSG00000143032.7	1	90711539	90717237	0.00107091	0.00308159	0.728601	18041	0.964199	No
Brain-Cerebellum	205	LINC01763	ENSG00000225446.2	1	90851759	90855253	0.00224291	0.00534534	0.675268	18041	0.95507	No
Brain-Cerebellum	205	RP4-665J23.4	ENSG00000272094.1	1	90860550	90862920	-0.00184637	0.0208569	0.929556	18041	0.992578	No
Brain-Cerebellum	205	ZNF644	ENSG00000122482.20	1	90915298	91022272	0.000752168	0.00186717	0.687537	18041	0.958196	No
Brain-Cerebellum	205	HFM1	ENSG00000162669.15	1	91260766	91404869	-0.000318878	0.00437914	0.942031	18041	0.993108	No
Brain-Cerebellum	205	CDC7	ENSG00000097046.12	1	91500893	91525764	-0.00101309	0.00284176	0.721877	18041	0.962559	No
Brain-Cerebellum	205	TGFBR3	ENSG00000069702.10	1	91680343	91906335	-0.000953995	0.00481736	0.843239	18041	0.982218	No
Brain-Cerebellum	205	EPHX4	ENSG00000172031.6	1	92029982	92063536	0.000159982	0.00633474	0.979879	18041	0.997824	No
Brain-Cerebellum	205	SETSIP	ENSG00000230667.5	1	92074533	92075441	-0.0208775	0.0206351	0.312996	18041	0.881217	No
Brain-Cerebellum	205	BTBD8	ENSG00000284413.1	1	92080336	92147840	0.00796455	0.00669868	0.235991	18041	0.861845	No
Brain-Cerebellum	205	KIAA1107	ENSG00000069712.12	1	92166985	92184723	0.000579732	0.00247524	0.815082	18041	0.978509	No
Brain-Cerebellum	205	RP4-621B10.8	ENSG00000273487.1	1	92189237	92190707	0.00770268	0.00462613	0.0976163	18041	0.798633	No
Brain-Cerebellum	205	C1orf146	ENSG00000203910.8	1	92217940	92245813	0.00103079	0.0084847	0.903437	18041	0.989374	No
Brain-Cerebellum	205	GLMN	ENSG00000174842.16	1	92246402	92298964	-0.0046382	0.00243036	0.0579	18041	0.759725	No
Brain-Cerebellum	205	RPAP2	ENSG00000122484.8	1	92298988	92402056	0.00130686	0.0019343	0.500133	18041	0.929243	No
Brain-Cerebellum	205	GFI1	ENSG00000162676.11	1	92474762	92486876	0.0203235	0.0209529	0.333344	18041	0.887356	No
Brain-Cerebellum	205	EVI5	ENSG00000067208.14	1	92508696	92792404	-0.000286699	0.00195556	0.883603	18041	0.989374	No
Brain-Cerebellum	205	RPL5	ENSG00000122406.12	1	92832025	92841924	-0.0032715	0.0022355	0.145065	18041	0.818667	No
Brain-Cerebellum	205	FAM69A	ENSG00000154511.11	1	92832737	92961522	0.00146203	0.00214784	0.496923	18041	0.929023	No
Brain-Cerebellum	205	MTF2	ENSG00000143033.17	1	93079235	93139081	0.000155037	0.00205754	0.940018	18041	0.993108	No
Brain-Cerebellum	205	TMED5	ENSG00000117500.12	1	93149742	93163210	-0.00177566	0.00228946	0.438998	18041	0.916883	No
Brain-Cerebellum	205	CCDC18	ENSG00000122483.17	1	93179919	93278730	0.00327213	0.00365039	0.371228	18041	0.903085	No
Brain-Cerebellum	205	DR1	ENSG00000117505.12	1	93346026	93369498	0.00483437	0.00205757	0.0198622	18041	0.667027	No
Brain-Cerebellum	205	FNBP1L	ENSG00000137942.16	1	93448131	93554661	0.00291853	0.00338136	0.3892	18041	0.906783	No
Brain-Cerebellum	205	BCAR3	ENSG00000137936.16	1	93561786	93847150	-0.000190394	0.00303127	0.949986	18041	0.995461	No
Brain-Cerebellum	205	RP4-561L24.3	ENSG00000260464.1	1	93847174	93848939	0.00372401	0.00372008	0.318122	18041	0.883503	No
Brain-Cerebellum	205	DNTTIP2	ENSG00000067334.13	1	93866283	93879918	0.000995932	0.00227575	0.662172	18041	0.953716	No
Brain-Cerebellum	205	GCLM	ENSG00000023909.9	1	93885205	93909456	0.000879955	0.00326804	0.788032	18041	0.974628	No
Brain-Cerebellum	205	ABCA4	ENSG00000198691.11	1	93992835	94121132	-0.00474379	0.010457	0.650622	18041	0.951389	No
Brain-Cerebellum	205	ARHGAP29	ENSG00000137962.12	1	94149847	94275068	0.000111918	0.00255635	0.965127	18041	0.996449	No
Brain-Cerebellum	205	ABCD3	ENSG00000117528.11	1	94418455	94518666	0.00166191	0.00185022	0.370246	18041	0.903085	No
Brain-Cerebellum	205	F3	ENSG00000117525.13	1	94529225	94541800	-0.0059184	0.00608573	0.332083	18041	0.887356	No
Brain-Cerebellum	205	RP11-86H7.6	ENSG00000223675.1	1	94585556	94592297	-0.0180702	0.0241916	0.456045	18041	0.919071	No
Brain-Cerebellum	205	SLC44A3	ENSG00000143036.16	1	94820342	94895246	0.00911818	0.0111841	0.415972	18041	0.910268	No
Brain-Cerebellum	205	CNN3	ENSG00000117519.15	1	94896949	94927278	0.00311825	0.00318521	0.328885	18041	0.887356	No
Brain-Cerebellum	205	ALG14	ENSG00000172339.9	1	94974407	95072945	-0.000365239	0.00285376	0.898301	18041	0.989374	No
Brain-Cerebellum	205	TMEM56	ENSG00000152078.9	1	95117338	95197607	0.00201115	0.00322846	0.534098	18041	0.935502	No
Brain-Cerebellum	205	RWDD3	ENSG00000122481.16	1	95234155	95247225	-0.00266037	0.0035673	0.456765	18041	0.919231	No
Brain-Cerebellum	205	PTBP2	ENSG00000117569.18	1	96721665	96823738	-0.000656458	0.00198031	0.740651	18041	0.965976	No
Brain-Cerebellum	205	DPYD	ENSG00000188641.12	1	97077743	97921049	-0.0127704	0.00558091	0.0232671	18041	0.667027	No
Brain-Cerebellum	205	SNX7	ENSG00000162627.16	1	98661701	98760500	-0.0043748	0.00505472	0.387904	18041	0.906783	No
Brain-Cerebellum	205	PLPPR5	ENSG00000117598.11	1	98890245	99005032	0.00560583	0.00630625	0.375207	18041	0.904431	No
Brain-Cerebellum	205	PLPPR4	ENSG00000117600.12	1	99263953	99309590	0.0156887	0.00611338	0.0110798	18041	0.627008	No
Brain-Cerebellum	205	PALMD	ENSG00000099260.10	1	99645943	99694541	0.0053209	0.00539144	0.324986	18041	0.887356	No
Brain-Cerebellum	205	FRRS1	ENSG00000156869.12	1	99708703	99765793	0.013261	0.0205292	0.519116	18041	0.931899	No
Brain-Cerebellum	205	AGL	ENSG00000162688.16	1	99850084	99924023	-0.00381604	0.00218602	0.0825485	18041	0.7823	No
Brain-Cerebellum	205	SLC35A3	ENSG00000117620.14	1	99969865	100035637	-0.00105499	0.00245352	0.667708	18041	0.954243	No
Brain-Cerebellum	205	MFSD14A	ENSG00000156875.13	1	100038097	100083377	-0.000117932	0.00190722	0.950762	18041	0.995464	No
Brain-Cerebellum	205	SASS6	ENSG00000156876.9	1	100083563	100132955	-0.00334209	0.00274323	0.224677	18041	0.857101	No
Brain-Cerebellum	205	TRMT13	ENSG00000122435.9	1	100133150	100150497	-0.00528274	0.00238202	0.0278021	18041	0.679624	No
Brain-Cerebellum	205	LRRC39	ENSG00000122477.12	1	100148449	100178273	-0.00179612	0.00477839	0.707438	18041	0.961134	No
Brain-Cerebellum	205	DBT	ENSG00000137992.14	1	100186919	100249834	0.000869437	0.00205366	0.67253	18041	0.954761	No
Brain-Cerebellum	205	RTCA	ENSG00000137996.12	1	100266207	100292769	0.00404548	0.00203148	0.047925	18041	0.731735	No
Brain-Cerebellum	205	CDC14A	ENSG00000079335.18	1	100351734	100520277	-0.00674629	0.00679868	0.322364	18041	0.886793	No
Brain-Cerebellum	205	GPR88	ENSG00000181656.6	1	100538137	100542018	-0.0599304	0.0201475	0.00332964	18041	0.599258	No
Brain-Cerebellum	205	VCAM1	ENSG00000162692.10	1	100719742	100739045	-0.00620217	0.012827	0.629302	18041	0.948186	No
Brain-Cerebellum	205	EXTL2	ENSG00000162694.13	1	100872372	100895998	-0.00102756	0.00216566	0.635724	18041	0.949423	No
Brain-Cerebellum	205	SLC30A7	ENSG00000162695.11	1	100896076	100981753	-0.000913369	0.00227954	0.689121	18041	0.958196	No
Brain-Cerebellum	205	DPH5	ENSG00000117543.20	1	100989623	101026088	-0.00241479	0.00248761	0.332966	18041	0.887356	No
Brain-Cerebellum	205	S1PR1	ENSG00000170989.8	1	101236888	101241518	0.00690817	0.00383009	0.0729294	18041	0.773176	No
Brain-Cerebellum	205	LINC01709	ENSG00000226715.2	1	101639548	101787572	-0.00234472	0.0106351	0.825751	18041	0.980367	No
Brain-Cerebellum	205	OLFM3	ENSG00000118733.16	1	101802574	101997030	0.00140615	0.00310749	0.651442	18041	0.951431	No
Brain-Cerebellum	205	COL11A1	ENSG00000060718.20	1	102876467	103108496	-0.00392085	0.0056982	0.49227	18041	0.928116	No
Brain-Cerebellum	205	RNPC3	ENSG00000185946.15	1	103525691	103555239	-0.00429233	0.00296551	0.149491	18041	0.824273	No
Brain-Cerebellum	205	AMY2B	ENSG00000240038.6	1	103561757	103579534	-0.00489637	0.00277658	0.0794931	18041	0.777643	No
Brain-Cerebellum	205	AMY2A	ENSG00000243480.7	1	103616811	103625780	0.0076367	0.0148854	0.608546	18041	0.945987	No
Brain-Cerebellum	205	AMY1B	ENSG00000174876.16	1	103687415	103696680	0.0120209	0.0179552	0.504023	18041	0.930091	No
Brain-Cerebellum	205	RP5-947P14.1	ENSG00000237480.2	1	105956846	106124564	0.0208306	0.0152726	0.174269	18041	0.833898	No
Brain-Cerebellum	205	PRMT6	ENSG00000198890.7	1	107056679	107059294	0.00324957	0.00289743	0.26353	18041	0.871722	No
Brain-Cerebellum	205	NTNG1	ENSG00000162631.18	1	107140007	107483458	0.00932465	0.00776766	0.231518	18041	0.86045	No
Brain-Cerebellum	205	VAV3	ENSG00000134215.15	1	107571160	107965144	0.00154906	0.00419394	0.712288	18041	0.961581	No
Brain-Cerebellum	205	SLC25A24	ENSG00000085491.15	1	108134036	108199925	-0.00226268	0.00811657	0.780734	18041	0.973683	No
Brain-Cerebellum	205	FAM102B	ENSG00000162636.15	1	108560089	108644900	0.00487683	0.00238004	0.041884	18041	0.714955	No
Brain-Cerebellum	205	HENMT1	ENSG00000162639.15	1	108648290	108661526	-0.000205502	0.00306451	0.946608	18041	0.994184	No
Brain-Cerebellum	205	PRPF38B	ENSG00000134186.11	1	108692323	108701803	0.00250665	0.00250557	0.318423	18041	0.883658	No
Brain-Cerebellum	205	FNDC7	ENSG00000143107.8	1	108712657	108742740	0.0198617	0.00952332	0.0384034	18041	0.707918	No
Brain-Cerebellum	205	STXBP3	ENSG00000116266.10	1	108746688	108809526	0.000982224	0.00208146	0.637567	18041	0.949983	No
Brain-Cerebellum	205	AKNAD1	ENSG00000162641.18	1	108815898	108858157	-0.00932187	0.0122394	0.447261	18041	0.918362	No
Brain-Cerebellum	205	GPSM2	ENSG00000121957.12	1	108875350	108934545	0.000433453	0.0027821	0.876362	18041	0.987827	No
Brain-Cerebellum	205	CLCC1	ENSG00000121940.15	1	108929508	108963457	-0.00228545	0.00210669	0.279415	18041	0.876225	No
Brain-Cerebellum	205	WDR47	ENSG00000085433.15	1	108970214	109042113	0.00532369	0.00193934	0.00665243	18041	0.620317	No
Brain-Cerebellum	205	TAF13	ENSG00000197780.9	1	109062486	109076002	0.00129224	0.00286163	0.65211	18041	0.951498	No
Brain-Cerebellum	205	TMEM167B	ENSG00000215717.5	1	109090859	109096934	0.00478372	0.00181161	0.00899124	18041	0.626823	No
Brain-Cerebellum	205	C1orf194	ENSG00000179902.12	1	109105951	109113678	0.000975207	0.0122662	0.936719	18041	0.992578	No
Brain-Cerebellum	205	KIAA1324	ENSG00000116299.16	1	109113858	109203231	-0.010717	0.00625714	0.0884497	18041	0.784148	No
Brain-Cerebellum	205	SARS	ENSG00000031698.12	1	109213918	109238169	0.000145898	0.00225582	0.948502	18041	0.99488	No
Brain-Cerebellum	205	CELSR2	ENSG00000143126.7	1	109250019	109275750	0.00104412	0.00233904	0.655845	18041	0.952205	No
Brain-Cerebellum	205	PSRC1	ENSG00000134222.16	1	109279556	109283186	0.00587934	0.00460382	0.2032	18041	0.854192	No
Brain-Cerebellum	205	MYBPHL	ENSG00000221986.6	1	109292365	109307041	-0.00695551	0.0152911	0.649741	18041	0.951389	No
Brain-Cerebellum	205	SORT1	ENSG00000134243.11	1	109309568	109397951	0.00282249	0.00267047	0.291937	18041	0.880249	No
Brain-Cerebellum	205	PSMA5	ENSG00000143106.12	1	109399031	109426427	-0.000954518	0.00187576	0.611455	18041	0.946187	No
Brain-Cerebellum	205	SYPL2	ENSG00000143028.8	1	109466628	109482137	0.0052778	0.00854078	0.537374	18041	0.935802	No
Brain-Cerebellum	205	ATXN7L2	ENSG00000162650.16	1	109483479	109492734	-0.000555895	0.00283334	0.844673	18041	0.982765	No
Brain-Cerebellum	205	CYB561D1	ENSG00000174151.14	1	109494052	109502932	-0.00177882	0.00280992	0.527491	18041	0.93404	No
Brain-Cerebellum	205	AMIGO1	ENSG00000181754.6	1	109504175	109509738	0.00155493	0.00196515	0.429822	18041	0.913574	No
Brain-Cerebellum	205	GPR61	ENSG00000156097.12	1	109539872	109548406	-0.00281875	0.00305281	0.357052	18041	0.898978	No
Brain-Cerebellum	205	GNAI3	ENSG00000065135.10	1	109548611	109618321	-0.00160881	0.00176494	0.363212	18041	0.900979	No
Brain-Cerebellum	205	AMPD2	ENSG00000116337.15	1	109619504	109632051	0.000370425	0.00218357	0.865479	18041	0.985973	No
Brain-Cerebellum	205	GSTM4	ENSG00000168765.16	1	109656081	109665496	0.00152691	0.00317725	0.631392	18041	0.948186	No
Brain-Cerebellum	205	GSTM2	ENSG00000213366.12	1	109668022	109709551	-0.00443274	0.00336939	0.189956	18041	0.840982	No
Brain-Cerebellum	205	GSTM1	ENSG00000134184.12	1	109687814	109693745	0.00437616	0.0575076	0.939425	18041	0.993108	No
Brain-Cerebellum	205	GSTM5	ENSG00000134201.10	1	109712255	109775428	0.00333364	0.0100107	0.739511	18041	0.965976	No
Brain-Cerebellum	205	GSTM3	ENSG00000134202.10	1	109733932	109741038	-0.00193298	0.00780171	0.804596	18041	0.977389	No
Brain-Cerebellum	205	CSF1	ENSG00000184371.13	1	109910242	109930992	-0.00909939	0.00394111	0.0220697	18041	0.667027	No
Brain-Cerebellum	205	AHCYL1	ENSG00000168710.17	1	109984686	110023741	0.00268123	0.00237407	0.260215	18041	0.870639	No
Brain-Cerebellum	205	STRIP1	ENSG00000143093.14	1	110031577	110054641	-0.00503138	0.00195865	0.0110023	18041	0.627008	No
Brain-Cerebellum	205	ALX3	ENSG00000156150.6	1	110064587	110070700	-0.0209326	0.0229894	0.363739	18041	0.900979	No
Brain-Cerebellum	205	UBL4B	ENSG00000186150.4	1	110112468	110113945	-0.00950519	0.0122643	0.439324	18041	0.916897	No
Brain-Cerebellum	205	SLC6A17	ENSG00000197106.6	1	110150486	110202202	-0.00244719	0.00321303	0.447251	18041	0.918362	No
Brain-Cerebellum	205	KCNC4	ENSG00000116396.14	1	110211343	110283100	-0.00450686	0.00313705	0.152524	18041	0.826579	No
Brain-Cerebellum	205	RBM15	ENSG00000162775.14	1	110338506	110346681	-0.00461372	0.00336182	0.171622	18041	0.833872	No
Brain-Cerebellum	205	SLC16A4	ENSG00000168679.17	1	110362848	110391082	0.00235471	0.00397118	0.553948	18041	0.939883	No
Brain-Cerebellum	205	LAMTOR5	ENSG00000134248.13	1	110401249	110407524	-0.00138047	0.00203673	0.498763	18041	0.929023	No
Brain-Cerebellum	205	PROK1	ENSG00000143125.5	1	110451200	110457045	0.000204709	0.0149449	0.989086	18041	0.998505	No
Brain-Cerebellum	205	CYMP-AS1	ENSG00000235407.1	1	110487680	110490171	0.00221717	0.0184591	0.904525	18041	0.989374	No
Brain-Cerebellum	205	KCNA2	ENSG00000177301.14	1	110519837	110631474	0.00042328	0.00354781	0.905163	18041	0.989374	No
Brain-Cerebellum	205	RP11-284N8.3	ENSG00000259834.1	1	110653560	110657040	-0.000717157	0.00356266	0.840689	18041	0.982218	No
Brain-Cerebellum	205	KCNA3	ENSG00000177272.8	1	110672465	110675033	0.00430998	0.00633765	0.497327	18041	0.929023	No
Brain-Cerebellum	205	CD53	ENSG00000143119.12	1	110873154	110899928	-0.000180069	0.00553806	0.974097	18041	0.996806	No
Brain-Cerebellum	205	LRIF1	ENSG00000121931.15	1	110947185	110952961	-0.00217674	0.00365352	0.552051	18041	0.939883	No
Brain-Cerebellum	205	DRAM2	ENSG00000156171.14	1	111117333	111140216	-0.00215605	0.00301931	0.476083	18041	0.924721	No
Brain-Cerebellum	205	CEPT1	ENSG00000134255.13	1	111140226	111185102	0.00122941	0.00211168	0.561151	18041	0.940041	No
Brain-Cerebellum	205	DENND2D	ENSG00000162777.16	1	111187174	111204535	0.000887238	0.00725945	0.90286	18041	0.989374	No
Brain-Cerebellum	205	CHI3L2	ENSG00000064886.13	1	111200771	111243440	-0.0122937	0.0221364	0.579326	18041	0.942043	No
Brain-Cerebellum	205	PIFO	ENSG00000173947.13	1	111346288	111353013	-0.00229076	0.00780091	0.769356	18041	0.970906	No
Brain-Cerebellum	205	OVGP1	ENSG00000085465.12	1	111414314	111427777	-0.000447406	0.00339106	0.895179	18041	0.989374	No
Brain-Cerebellum	205	WDR77	ENSG00000116455.13	1	111439890	111448863	-0.00167944	0.00230222	0.466637	18041	0.921846	No
Brain-Cerebellum	205	ATP5F1	ENSG00000116459.10	1	111448892	111462773	0.000733632	0.00163786	0.65474	18041	0.95185	No
Brain-Cerebellum	205	C1orf162	ENSG00000143110.11	1	111473792	111478512	-0.000482191	0.00293116	0.869515	18041	0.986942	No
Brain-Cerebellum	205	TMIGD3	ENSG00000121933.18	1	111483348	111563962	-0.0113777	0.013556	0.40239	18041	0.907527	No
Brain-Cerebellum	205	ADORA3	ENSG00000282608.1	1	111499429	111503760	0.00275245	0.0107093	0.797455	18041	0.976816	No
Brain-Cerebellum	205	RAP1A	ENSG00000116473.14	1	111542218	111716691	-0.00190023	0.0015392	0.218578	18041	0.85655	No
Brain-Cerebellum	205	LINC01160	ENSG00000231346.5	1	111599655	111608723	-0.00698086	0.00593408	0.240963	18041	0.863988	No
Brain-Cerebellum	205	FAM212B	ENSG00000197852.9	1	111680630	111755244	0.00326971	0.00448211	0.466627	18041	0.921846	No
Brain-Cerebellum	205	DDX20	ENSG00000064703.11	1	111755538	111768016	-0.00333595	0.00275194	0.226992	18041	0.858597	No
Brain-Cerebellum	205	KCND3	ENSG00000171385.9	1	111770662	111989155	0.000739817	0.00261657	0.777693	18041	0.972596	No
Brain-Cerebellum	205	LINC01750	ENSG00000231437.3	1	111989770	111998842	0.00301587	0.00452883	0.506296	18041	0.9301	No
Brain-Cerebellum	205	CTTNBP2NL	ENSG00000143079.14	1	112396181	112463456	-6.48359e-05	0.00244984	0.978915	18041	0.997824	No
Brain-Cerebellum	205	WNT2B	ENSG00000134245.17	1	112466541	112530165	-0.00509493	0.00314908	0.107404	18041	0.798633	No
Brain-Cerebellum	205	ST7L	ENSG00000007341.18	1	112539159	112620825	0.00193896	0.0024258	0.425149	18041	0.912783	No
Brain-Cerebellum	205	CAPZA1	ENSG00000116489.12	1	112619797	112671619	0.000789835	0.00184128	0.668457	18041	0.954243	No
Brain-Cerebellum	205	MOV10	ENSG00000155363.18	1	112673141	112700746	-0.00179006	0.00312423	0.567375	18041	0.940155	No
Brain-Cerebellum	205	RHOC	ENSG00000155366.16	1	112701106	112707434	-0.00647427	0.00282398	0.0230083	18041	0.667027	No
Brain-Cerebellum	205	PPM1J	ENSG00000155367.15	1	112709994	112715477	0.00633327	0.00427923	0.140592	18041	0.815831	No
Brain-Cerebellum	205	FAM19A3	ENSG00000184599.13	1	112720419	112727235	0.0153613	0.00957592	0.110404	18041	0.798633	No
Brain-Cerebellum	205	LINC01356	ENSG00000215866.7	1	112820170	112850643	0.0153407	0.00981469	0.119773	18041	0.804475	No
Brain-Cerebellum	205	RP3-522D1.1	ENSG00000224167.1	1	112876940	112877871	-0.0288232	0.0190043	0.131076	18041	0.80944	No
Brain-Cerebellum	205	SLC16A1	ENSG00000155380.11	1	112911847	112956353	-0.00046485	0.00626501	0.940934	18041	0.993108	No
Brain-Cerebellum	205	RP11-31F15.2	ENSG00000238198.1	1	113011687	113073105	0.00509769	0.00637487	0.424948	18041	0.912783	No
Brain-Cerebellum	205	LRIG2	ENSG00000198799.11	1	113073209	113132260	0.00524411	0.00214506	0.015443	18041	0.652107	No
Brain-Cerebellum	205	MAGI3	ENSG00000081026.18	1	113390749	113685923	0.00272686	0.00221253	0.219358	18041	0.85655	No
Brain-Cerebellum	205	PHTF1	ENSG00000116793.15	1	113696831	113759489	0.00183858	0.00212459	0.387963	18041	0.906783	No
Brain-Cerebellum	205	RSBN1	ENSG00000081019.13	1	113761832	113812378	0.00208734	0.00224967	0.354711	18041	0.897468	No
Brain-Cerebellum	205	PTPN22	ENSG00000134242.15	1	113813811	113871759	-0.0142115	0.00686495	0.039842	18041	0.709072	No
Brain-Cerebellum	205	BCL2L15	ENSG00000188761.11	1	113880703	113887547	0.00582941	0.00606485	0.33773	18041	0.890206	No
Brain-Cerebellum	205	AP4B1	ENSG00000134262.12	1	113894748	113905140	0.000707451	0.00252279	0.779469	18041	0.973317	No
Brain-Cerebellum	205	DCLRE1B	ENSG00000118655.4	1	113905202	113914086	0.0044702	0.00355689	0.210438	18041	0.855422	No
Brain-Cerebellum	205	HIPK1	ENSG00000163349.21	1	113929319	113977869	0.0037961	0.0018932	0.0464233	18041	0.723008	No
Brain-Cerebellum	205	OLFML3	ENSG00000116774.11	1	113979391	114035572	0.0061675	0.00774451	0.426848	18041	0.913574	No
Brain-Cerebellum	205	SYT6	ENSG00000134207.14	1	114089291	114153919	0.00745902	0.0114386	0.51516	18041	0.930789	No
Brain-Cerebellum	205	TRIM33	ENSG00000197323.11	1	114392777	114511160	0.000260306	0.00232692	0.911051	18041	0.989607	No
Brain-Cerebellum	205	BCAS2	ENSG00000116752.5	1	114567557	114581639	-0.000860294	0.00230657	0.709598	18041	0.961465	No
Brain-Cerebellum	205	DENND2C	ENSG00000175984.14	1	114582848	114670422	-0.00424494	0.00639373	0.507576	18041	0.9301	No
Brain-Cerebellum	205	NRAS	ENSG00000213281.4	1	114704469	114716894	0.00117873	0.00228016	0.605815	18041	0.945705	No
Brain-Cerebellum	205	CSDE1	ENSG00000009307.15	1	114716913	114758676	-0.000140932	0.001274	0.912037	18041	0.989807	No
Brain-Cerebellum	205	SIKE1	ENSG00000052723.11	1	114769479	114780685	-0.000389682	0.00168293	0.817146	18041	0.978698	No
Brain-Cerebellum	205	SYCP1	ENSG00000198765.11	1	114854803	114995370	0.0194282	0.0168472	0.250333	18041	0.866925	No
Brain-Cerebellum	205	TSHB	ENSG00000134200.3	1	115029824	115034309	-0.0217421	0.0294511	0.461312	18041	0.920989	No
Brain-Cerebellum	205	TSPAN2	ENSG00000134198.9	1	115048011	115089500	0.0148428	0.0259696	0.568331	18041	0.940155	No
Brain-Cerebellum	205	NGF	ENSG00000134259.3	1	115285918	115338236	0.012242	0.0193481	0.527706	18041	0.93404	No
Brain-Cerebellum	205	VANGL1	ENSG00000173218.14	1	115641953	115698224	0.00961583	0.00631341	0.129465	18041	0.80944	No
Brain-Cerebellum	205	CASQ2	ENSG00000118729.11	1	115700007	115768781	0.0123422	0.0081503	0.131668	18041	0.80944	No
Brain-Cerebellum	205	NHLH2	ENSG00000177551.5	1	115836377	115843917	0.0022549	0.00383644	0.557419	18041	0.940041	No
Brain-Cerebellum	205	LINC01649	ENSG00000228127.2	1	115919350	115931561	0.00224156	0.00798697	0.779294	18041	0.973317	No
Brain-Cerebellum	205	SLC22A15	ENSG00000163393.12	1	115976498	116070054	0.00259447	0.00262001	0.323359	18041	0.887356	No
Brain-Cerebellum	205	MAB21L3	ENSG00000173212.4	1	116111755	116135240	-0.0207206	0.0113388	0.0692681	18041	0.770095	No
Brain-Cerebellum	205	ATP1A1	ENSG00000163399.15	1	116372668	116410261	0.00516088	0.00265102	0.0530946	18041	0.747332	No
Brain-Cerebellum	205	RP5-1086K13.1	ENSG00000224950.2	1	116493016	116499212	0.00477671	0.020535	0.816322	18041	0.978565	No
Brain-Cerebellum	205	CD58	ENSG00000116815.15	1	116514535	116571039	-0.00560647	0.00546311	0.306132	18041	0.880249	No
Brain-Cerebellum	205	IGSF3	ENSG00000143061.17	1	116574399	116667755	-0.00888417	0.00475116	0.0630955	18041	0.766012	No
Brain-Cerebellum	205	CD2	ENSG00000116824.4	1	116754385	116769228	0.0198984	0.0246464	0.42051	18041	0.912021	No
Brain-Cerebellum	205	RP4-753F5.1	ENSG00000272715.1	1	116909149	116909531	0.02055	0.0229019	0.370735	18041	0.903085	No
Brain-Cerebellum	205	PTGFRN	ENSG00000134247.9	1	116910057	116990358	-0.00517126	0.00508353	0.310374	18041	0.880249	No
Brain-Cerebellum	205	CD101	ENSG00000134256.12	1	117001750	117036476	-0.00137426	0.0123466	0.911495	18041	0.989736	No
Brain-Cerebellum	205	TTF2	ENSG00000116830.11	1	117060303	117107453	-0.00151736	0.00603995	0.801926	18041	0.977368	No
Brain-Cerebellum	205	TRIM45	ENSG00000134253.9	1	117111060	117122587	-0.00346906	0.00441201	0.432722	18041	0.915575	No
Brain-Cerebellum	205	RP11-188D8.1	ENSG00000271427.1	1	117364899	117365473	0.0055185	0.0095716	0.564953	18041	0.940155	No
Brain-Cerebellum	205	MAN1A2	ENSG00000198162.12	1	117367449	117528872	0.00131489	0.0019487	0.500683	18041	0.929412	No
Brain-Cerebellum	205	FAM46C	ENSG00000183508.4	1	117605934	117628372	-0.00288164	0.00879256	0.743486	18041	0.966012	No
Brain-Cerebellum	205	GDAP2	ENSG00000196505.10	1	117863485	117929630	-0.00292877	0.00286568	0.308123	18041	0.880249	No
Brain-Cerebellum	205	WDR3	ENSG00000065183.15	1	117929720	117965096	0.00149849	0.00215013	0.48673	18041	0.927563	No
Brain-Cerebellum	205	SPAG17	ENSG00000155761.13	1	117953861	118185223	-0.0150024	0.0129494	0.248155	18041	0.864745	No
Brain-Cerebellum	205	TBX15	ENSG00000092607.13	1	118883046	118989556	-0.02743	0.00874318	0.00198751	18041	0.599258	No
Brain-Cerebellum	205	WARS2	ENSG00000116874.11	1	119031216	119140395	-0.00402548	0.00671214	0.549427	18041	0.938343	No
Brain-Cerebellum	205	HSD3B2	ENSG00000203859.9	1	119414931	119423035	-0.0627025	0.0302495	0.0395884	18041	0.708576	No
Brain-Cerebellum	205	ZNF697	ENSG00000143067.4	1	119619422	119647773	-0.0106293	0.00502901	0.0359047	18041	0.698084	No
Brain-Cerebellum	205	PHGDH	ENSG00000092621.11	1	119659798	119744215	0.00503279	0.00406367	0.217122	18041	0.8555	No
Brain-Cerebellum	205	HMGCS2	ENSG00000134240.11	1	119747996	119768905	-0.00774378	0.0202734	0.702929	18041	0.960296	No
Brain-Cerebellum	205	NOTCH2	ENSG00000134250.19	1	119911553	120069626	-0.00265205	0.00395834	0.503709	18041	0.930091	No
Brain-Cerebellum	205	SEC22B	ENSG00000265808.3	1	120150898	120176515	-0.00207232	0.00178863	0.248126	18041	0.864745	No
Brain-Cerebellum	205	NBPF26	ENSG00000273136.6	1	120723923	120841481	-0.00115044	0.00981375	0.906808	18041	0.989374	No
Brain-Cerebellum	205	LINC00623	ENSG00000226067.6	1	120952439	121009291	-0.00575274	0.0141332	0.684455	18041	0.957717	No
Brain-Cerebellum	205	FCGR1B	ENSG00000198019.12	1	121087345	121096310	0.0212668	0.016131	0.189025	18041	0.839664	No
Brain-Cerebellum	205	FAM72B	ENSG00000188610.12	1	121167646	121185539	-0.00291415	0.00680801	0.66912	18041	0.954243	No
Brain-Cerebellum	205	SRGAP2C	ENSG00000171943.11	1	121184810	121392822	0.00426503	0.00275533	0.123369	18041	0.806464	No
Brain-Cerebellum	205	CH17-437K3.1	ENSG00000227082.1	1	121396754	121463129	0.00354568	0.00453374	0.435187	18041	0.915575	No
Brain-Cerebellum	205	RP11-343N15.2	ENSG00000231429.2	1	121412719	121429274	0.010443	0.0126755	0.411085	18041	0.909429	No
Brain-Cerebellum	205	RP11-344P13.6	ENSG00000272583.1	1	121518366	121518829	0.00125881	0.00672929	0.851817	18041	0.983703	No
Brain-Cerebellum	205	RP11-403I13.5	ENSG00000232721.2	1	143736066	143739506	0.0222006	0.0246382	0.368738	18041	0.90264	No
Brain-Cerebellum	205	RP5-998N21.4	ENSG00000234571.1	1	143877731	143885076	0.00922638	0.0177996	0.604842	18041	0.945705	No
Brain-Cerebellum	205	HIST2H3PS2	ENSG00000203818.7	1	143905640	143905966	0.00907324	0.0161068	0.573908	18041	0.941091	No
Brain-Cerebellum	205	FAM72C	ENSG00000263513.5	1	143955364	143971965	0.00434127	0.0131365	0.741419	18041	0.966006	No
Brain-Cerebellum	205	RP11-14N7.2	ENSG00000232527.7	1	144227030	144250288	0.0108815	0.0181564	0.549698	18041	0.938498	No
Brain-Cerebellum	205	NBPF15	ENSG00000266338.6	1	144421386	144461674	0.00141303	0.00466792	0.762455	18041	0.968994	No
Brain-Cerebellum	205	SRGAP2B	ENSG00000196369.10	1	144887265	145095528	0.0148918	0.00547531	0.0071612	18041	0.620877	No
Brain-Cerebellum	205	FAM72D	ENSG00000215784.5	1	145096000	145112696	0.0265567	0.0102565	0.0103922	18041	0.627008	No
Brain-Cerebellum	205	CH17-373J23.1	ENSG00000276216.1	1	145281280	145281462	-0.0125163	0.0131671	0.343076	18041	0.892621	No
Brain-Cerebellum	205	RP11-89F3.2	ENSG00000236140.1	1	145286610	145287755	-0.00663506	0.00950598	0.48607	18041	0.927563	No
Brain-Cerebellum	205	NBPF20	ENSG00000162825.16	1	145289900	145405778	-0.000386088	0.00419609	0.92679	18041	0.992578	No
Brain-Cerebellum	205	GPR89A	ENSG00000117262.18	1	145607990	145670648	0.00310619	0.0034228	0.365336	18041	0.901292	No
Brain-Cerebellum	205	PDZK1	ENSG00000174827.13	1	145670852	145708148	-0.00347065	0.00513558	0.500018	18041	0.929243	No
Brain-Cerebellum	205	CD160	ENSG00000117281.15	1	145719471	145738867	-0.00306875	0.00597085	0.607904	18041	0.945987	No
Brain-Cerebellum	205	RNF115	ENSG00000265491.4	1	145739289	145824077	-0.00179907	0.0020973	0.392123	18041	0.907527	No
Brain-Cerebellum	205	POLR3C	ENSG00000186141.8	1	145824088	145842505	-0.000518271	0.00191889	0.787397	18041	0.974628	No
Brain-Cerebellum	205	NUDT17	ENSG00000186364.11	1	145845629	145848521	-0.00726752	0.00320904	0.0247037	18041	0.667027	No
Brain-Cerebellum	205	PIAS3	ENSG00000131788.15	1	145848954	145859836	-0.00248964	0.0017084	0.14675	18041	0.819818	No
Brain-Cerebellum	205	ANKRD35	ENSG00000198483.12	1	145866560	145885866	-0.00223619	0.0030818	0.469003	18041	0.923015	No
Brain-Cerebellum	205	ITGA10	ENSG00000143127.12	1	145891208	145910189	-0.000638322	0.00395533	0.87197	18041	0.987012	No
Brain-Cerebellum	205	PEX11B	ENSG00000131779.10	1	145911350	145918837	0.000645199	0.00206805	0.755407	18041	0.96819	No
Brain-Cerebellum	205	RBM8A	ENSG00000265241.6	1	145921556	145927063	9.97187e-05	0.0017394	0.954345	18041	0.995726	No
Brain-Cerebellum	205	LIX1L	ENSG00000271601.3	1	145933423	145958001	-0.00317933	0.00238122	0.183479	18041	0.836351	No
Brain-Cerebellum	205	ANKRD34A	ENSG00000272031.2	1	145959442	145964582	0.000618128	0.00285962	0.829106	18041	0.98124	No
Brain-Cerebellum	205	POLR3GL	ENSG00000121851.12	1	145964703	145978848	-0.000282555	0.00233753	0.90392	18041	0.989374	No
Brain-Cerebellum	205	TXNIP	ENSG00000265972.5	1	145992435	145996600	0.00255973	0.00737888	0.729066	18041	0.964443	No
Brain-Cerebellum	205	HFE2	ENSG00000168509.19	1	146017468	146036746	0.0134114	0.0199252	0.501742	18041	0.929482	No
Brain-Cerebellum	205	LINC01719	ENSG00000233396.7	1	146052566	146061948	0.00422727	0.00585905	0.471526	18041	0.923927	No
Brain-Cerebellum	205	NBPF10	ENSG00000271425.7	1	146064699	146144804	-0.0043343	0.00612632	0.480163	18041	0.925067	No
Brain-Cerebellum	205	NOTCH2NL	ENSG00000264343.5	1	146146203	146229026	-0.0125231	0.010107	0.216912	18041	0.8555	No
Brain-Cerebellum	205	CH17-385C13.3	ENSG00000270339.3	1	146344131	146344790	-0.0202968	0.0195395	0.30029	18041	0.880249	No
Brain-Cerebellum	205	CH17-408M7.1	ENSG00000277420.1	1	146514471	146525289	-0.02061	0.0168065	0.221656	18041	0.856805	No
Brain-Cerebellum	205	NBPF12	ENSG00000268043.7	1	146938744	146996202	-0.00474043	0.00322518	0.143328	18041	0.817295	No
Brain-Cerebellum	205	PRKAB2	ENSG00000131791.7	1	147155106	147172550	0.00600188	0.00236549	0.0120068	18041	0.633639	No
Brain-Cerebellum	205	FMO5	ENSG00000131781.12	1	147175351	147243050	-0.00638571	0.00423688	0.13349	18041	0.80944	No
Brain-Cerebellum	205	CHD1L	ENSG00000131778.18	1	147242641	147295766	-0.00381648	0.00261239	0.145754	18041	0.8187	No
Brain-Cerebellum	205	BCL9	ENSG00000116128.10	1	147541412	147626216	0.00133722	0.00194592	0.492831	18041	0.92829	No
Brain-Cerebellum	205	ACP6	ENSG00000162836.11	1	147629652	147670496	-0.0121226	0.00556861	0.030765	18041	0.685225	No
Brain-Cerebellum	205	GJA5	ENSG00000265107.2	1	147756199	147773362	0.00668504	0.0136139	0.623984	18041	0.94812	No
Brain-Cerebellum	205	GPR89B	ENSG00000188092.14	1	147928393	147993339	0.00416207	0.00343273	0.226896	18041	0.858597	No
Brain-Cerebellum	205	RP6-74O6.2	ENSG00000215859.8	1	147993862	148014956	0.0156633	0.00714997	0.0297391	18041	0.681304	No
Brain-Cerebellum	205	XXyac-YX155B6.7	ENSG00000273059.1	1	148012100	148012228	0.00687893	0.0146185	0.638513	18041	0.950257	No
Brain-Cerebellum	205	RP11-94I2.4	ENSG00000274372.4	1	148021850	148025931	0.0187412	0.011703	0.111012	18041	0.798633	No
Brain-Cerebellum	205	NBPF11	ENSG00000263956.6	1	148102046	148152322	-0.00295162	0.00487305	0.545462	18041	0.93703	No
Brain-Cerebellum	205	RP4-565E6.1	ENSG00000227733.9	1	148159213	148255012	-0.0101008	0.00703926	0.153015	18041	0.827273	No
Brain-Cerebellum	205	XXyac-YX155B6.5	ENSG00000232265.7	1	148162860	148186630	-0.00557245	0.012418	0.65415	18041	0.951652	No
Brain-Cerebellum	205	RP11-495P10.3	ENSG00000224481.1	1	148328999	148344636	-0.00262585	0.0138483	0.84982	18041	0.983572	No
Brain-Cerebellum	205	RP6-74O6.6	ENSG00000272824.1	1	148358245	148358686	0.00158435	0.0100854	0.875344	18041	0.987518	No
Brain-Cerebellum	205	NBPF14	ENSG00000270629.5	1	148531385	148679751	-0.00516329	0.00443439	0.245788	18041	0.86404	No
Brain-Cerebellum	205	PDE4DIP	ENSG00000178104.19	1	148808181	149048286	0.00206902	0.00175299	0.23942	18041	0.86374	No
Brain-Cerebellum	205	RP4-791M13.3	ENSG00000254539.1	1	149048576	149051273	0.0125124	0.0160128	0.435579	18041	0.915575	No
Brain-Cerebellum	205	NBPF9	ENSG00000269713.7	1	149054027	149103561	-0.000890701	0.00359467	0.804579	18041	0.977389	No
Brain-Cerebellum	205	CH17-189H20.1	ENSG00000274265.4	1	149176022	149251013	0.0013728	0.00490913	0.780067	18041	0.973587	No
Brain-Cerebellum	205	RP11-326G21.1	ENSG00000272755.1	1	149264252	149264816	-0.0359005	0.0205338	0.0820775	18041	0.7823	No
Brain-Cerebellum	205	NBPF19	ENSG00000271383.6	1	149390623	149556361	-0.00490237	0.00628254	0.436213	18041	0.915767	No
Brain-Cerebellum	205	PPIAL4C	ENSG00000263464.2	1	149583865	149584464	0.0217448	0.0213787	0.310437	18041	0.880249	No
Brain-Cerebellum	205	LINC00869	ENSG00000277147.4	1	149606334	149679523	0.00208429	0.00255095	0.414955	18041	0.910023	No
Brain-Cerebellum	205	RP11-353N4.6	ENSG00000275557.1	1	149607765	149612402	-0.00307417	0.0135074	0.820218	18041	0.979213	No
Brain-Cerebellum	205	FCGR1A	ENSG00000150337.13	1	149782671	149791957	-3.06662e-05	0.0133708	0.998173	18041	0.999724	No
Brain-Cerebellum	205	HIST2H2BF	ENSG00000203814.6	1	149782775	149812373	0.00642433	0.00965963	0.506843	18041	0.9301	No
Brain-Cerebellum	205	HIST2H3D	ENSG00000183598.3	1	149813271	149813681	0.0109227	0.0165754	0.510743	18041	0.930231	No
Brain-Cerebellum	205	HIST2H4A	ENSG00000270882.2	1	149832659	149834631	0.0215008	0.022489	0.340303	18041	0.890796	No
Brain-Cerebellum	205	HIST2H2BE	ENSG00000184678.10	1	149884459	149886652	0.00520797	0.00830362	0.531315	18041	0.935473	No
Brain-Cerebellum	205	HIST2H2AC	ENSG00000184260.5	1	149886975	149887364	0.0182497	0.014408	0.206896	18041	0.854192	No
Brain-Cerebellum	205	BOLA1	ENSG00000178096.8	1	149887917	149900798	0.000120266	0.00271284	0.964688	18041	0.996449	No
Brain-Cerebellum	205	SV2A	ENSG00000159164.9	1	149903318	149917882	0.00196138	0.00157784	0.21543	18041	0.8555	No
Brain-Cerebellum	205	SF3B4	ENSG00000143368.9	1	149923317	149928344	0.00172115	0.00236229	0.467182	18041	0.922387	No
Brain-Cerebellum	205	MTMR11	ENSG00000014914.20	1	149928651	149936867	0.000710948	0.00411632	0.863067	18041	0.985917	No
Brain-Cerebellum	205	OTUD7B	ENSG00000264522.5	1	149937812	150010676	0.000163457	0.00206024	0.93685	18041	0.992578	No
Brain-Cerebellum	205	VPS45	ENSG00000136631.12	1	150067293	150145327	1.58956e-07	0.00152242	0.999917	18041	0.999992	No
Brain-Cerebellum	205	PLEKHO1	ENSG00000023902.13	1	150149183	150164720	-0.00121131	0.00212959	0.570188	18041	0.94073	No
Brain-Cerebellum	205	ANP32E	ENSG00000143401.14	1	150218417	150236156	0.00239643	0.00216192	0.269112	18041	0.873899	No
Brain-Cerebellum	205	CA14	ENSG00000118298.10	1	150257159	150265078	0.00516628	0.00691823	0.456164	18041	0.919071	No
Brain-Cerebellum	205	APH1A	ENSG00000117362.12	1	150265399	150269580	0.000497506	0.00171912	0.772606	18041	0.971939	No
Brain-Cerebellum	205	C1orf54	ENSG00000118292.8	1	150268567	150280916	-0.00352561	0.00450179	0.434548	18041	0.915575	No
Brain-Cerebellum	205	CIART	ENSG00000159208.15	1	150282543	150287093	0.0161933	0.00875541	0.0659952	18041	0.768191	No
Brain-Cerebellum	205	MRPS21	ENSG00000266472.5	1	150293720	150308979	-0.00251913	0.00219173	0.2519	18041	0.867161	No
Brain-Cerebellum	205	PRPF3	ENSG00000117360.12	1	150321476	150353195	0.000427934	0.00212192	0.840396	18041	0.982218	No
Brain-Cerebellum	205	RPRD2	ENSG00000163125.15	1	150363091	150476566	0.00205956	0.00186418	0.270695	18041	0.873899	No
Brain-Cerebellum	205	TARS2	ENSG00000143374.16	1	150487364	150507609	9.28833e-05	0.00180073	0.958919	18041	0.996449	No
Brain-Cerebellum	205	ECM1	ENSG00000143369.14	1	150508062	150513789	-0.00127465	0.00378178	0.736465	18041	0.965323	No
Brain-Cerebellum	205	FALEC	ENSG00000228126.1	1	150515757	150518032	0.0149449	0.0105247	0.157311	18041	0.827911	No
Brain-Cerebellum	205	ADAMTSL4	ENSG00000143382.14	1	150549369	150560894	-0.00252829	0.00473626	0.594116	18041	0.943384	No
Brain-Cerebellum	205	MCL1	ENSG00000143384.12	1	150574553	150579738	-0.00505451	0.00302941	0.0969308	18041	0.798633	No
Brain-Cerebellum	205	ENSA	ENSG00000143420.18	1	150600851	150629612	-0.00400872	0.00155848	0.0108989	18041	0.627008	No
Brain-Cerebellum	205	GOLPH3L	ENSG00000143457.10	1	150646225	150697144	-0.000197746	0.00251815	0.937494	18041	0.992683	No
Brain-Cerebellum	205	CTSS	ENSG00000163131.10	1	150730196	150765957	-0.00439048	0.00788641	0.578402	18041	0.942043	No
Brain-Cerebellum	205	CTSK	ENSG00000143387.12	1	150796208	150808323	-0.00447416	0.00566826	0.430938	18041	0.913764	No
Brain-Cerebellum	205	ARNT	ENSG00000143437.20	1	150809705	150876768	-0.0013659	0.00163028	0.403219	18041	0.907527	No
Brain-Cerebellum	205	SETDB1	ENSG00000143379.12	1	150926263	150964744	-0.0019259	0.0018905	0.309677	18041	0.880249	No
Brain-Cerebellum	205	CERS2	ENSG00000143418.19	1	150963852	150975004	-0.00379862	0.0021731	0.0821373	18041	0.7823	No
Brain-Cerebellum	205	ANXA9	ENSG00000143412.9	1	150982017	150995634	-0.00552095	0.00328616	0.0946518	18041	0.79654	No
Brain-Cerebellum	205	MINDY1	ENSG00000143409.15	1	150996086	151008375	-0.0033958	0.00285501	0.235816	18041	0.861845	No
Brain-Cerebellum	205	PRUNE1	ENSG00000143363.15	1	151008420	151035713	4.99081e-05	0.00194074	0.979512	18041	0.997824	No
Brain-Cerebellum	205	BNIPL	ENSG00000163141.18	1	151036570	151047600	0.00336261	0.00499688	0.501833	18041	0.929482	No
Brain-Cerebellum	205	C1orf56	ENSG00000143443.9	1	151047740	151050970	0.000290968	0.00268934	0.913961	18041	0.990292	No
Brain-Cerebellum	205	CDC42SE1	ENSG00000197622.12	1	151051421	151070325	0.000779472	0.00181155	0.667499	18041	0.954243	No
Brain-Cerebellum	205	MLLT11	ENSG00000213190.3	1	151057758	151068497	0.00198618	0.00194678	0.308962	18041	0.880249	No
Brain-Cerebellum	205	GABPB2	ENSG00000143458.11	1	151070578	151125542	0.00283714	0.00279656	0.311678	18041	0.880748	No
Brain-Cerebellum	205	SEMA6C	ENSG00000143434.15	1	151131685	151146664	-0.000989673	0.00300924	0.742624	18041	0.966006	No
Brain-Cerebellum	205	TNFAIP8L2	ENSG00000163154.5	1	151156629	151159747	-0.0162381	0.00979739	0.0991538	18041	0.798633	No
Brain-Cerebellum	205	LYSMD1	ENSG00000163155.11	1	151159750	151165948	-0.0013803	0.00262165	0.599178	18041	0.94477	No
Brain-Cerebellum	205	SCNM1	ENSG00000163156.11	1	151166022	151170297	-0.00150269	0.00203018	0.460142	18041	0.920845	No
Brain-Cerebellum	205	TMOD4	ENSG00000163157.14	1	151170519	151176284	0.0247662	0.0108706	0.0238665	18041	0.667027	No
Brain-Cerebellum	205	VPS72	ENSG00000163159.12	1	151176304	151195321	-0.000318613	0.00157074	0.839483	18041	0.982218	No
Brain-Cerebellum	205	PIP5K1A	ENSG00000143398.19	1	151197949	151249536	0.00269924	0.00190976	0.159239	18041	0.828623	No
Brain-Cerebellum	205	PSMD4	ENSG00000159352.15	1	151254703	151267479	0.000422491	0.00158327	0.789888	18041	0.975249	No
Brain-Cerebellum	205	ZNF687	ENSG00000143373.17	1	151281930	151291796	0.000517078	0.00198326	0.7946	18041	0.976148	No
Brain-Cerebellum	205	PI4KB	ENSG00000143393.16	1	151292181	151327715	-0.00220693	0.00139339	0.114954	18041	0.799586	No
Brain-Cerebellum	205	RP11-126K1.9	ENSG00000273481.1	1	151327949	151328429	-0.0268193	0.0161699	0.0989106	18041	0.798633	No
Brain-Cerebellum	205	RFX5	ENSG00000143390.17	1	151340640	151347357	-0.000477465	0.00234062	0.838587	18041	0.982218	No
Brain-Cerebellum	205	SELENBP1	ENSG00000143416.20	1	151364302	151372733	-0.00834865	0.00491084	0.0908216	18041	0.785858	No
Brain-Cerebellum	205	PSMB4	ENSG00000159377.10	1	151399534	151401944	-0.0021693	0.00156461	0.167288	18041	0.832462	No
Brain-Cerebellum	205	POGZ	ENSG00000143442.21	1	151402724	151459465	0.000190941	0.00150514	0.899191	18041	0.989374	No
Brain-Cerebellum	205	CGN	ENSG00000143375.14	1	151510510	151538692	-0.00114169	0.00212385	0.591535	18041	0.943261	No
Brain-Cerebellum	205	TUFT1	ENSG00000143367.15	1	151540305	151583583	0.00315444	0.00286789	0.272813	18041	0.873899	No
Brain-Cerebellum	205	SNX27	ENSG00000143376.12	1	151612400	151699091	0.000542861	0.0014369	0.706017	18041	0.960988	No
Brain-Cerebellum	205	CELF3	ENSG00000159409.14	1	151702404	151716814	-0.00298019	0.0026599	0.264005	18041	0.871722	No
Brain-Cerebellum	205	RIIAD1	ENSG00000178796.12	1	151710433	151729805	-0.00265469	0.00390733	0.497735	18041	0.929023	No
Brain-Cerebellum	205	MRPL9	ENSG00000143436.10	1	151759912	151763383	-0.00028467	0.00207989	0.891286	18041	0.989374	No
Brain-Cerebellum	205	OAZ3	ENSG00000143450.16	1	151762899	151771334	-0.00177643	0.00323898	0.584048	18041	0.942043	No
Brain-Cerebellum	205	TDRKH	ENSG00000182134.15	1	151770107	151791416	0.00507694	0.0023432	0.031553	18041	0.691291	No
Brain-Cerebellum	205	RP11-98D18.17	ENSG00000269489.1	1	151798054	151798602	-1.49575e-05	0.00404726	0.997055	18041	0.99916	No
Brain-Cerebellum	205	LINGO4	ENSG00000213171.2	1	151800264	151806070	-0.00179029	0.00666915	0.78866	18041	0.974841	No
Brain-Cerebellum	205	RORC	ENSG00000143365.17	1	151806155	151831872	-0.0183434	0.00753416	0.0158642	18041	0.652107	No
Brain-Cerebellum	205	C2CD4D	ENSG00000225556.1	1	151837819	151840557	-0.0102785	0.00602273	0.0895892	18041	0.784148	No
Brain-Cerebellum	205	THEM5	ENSG00000196407.11	1	151847263	151853697	0.00490408	0.00811074	0.546167	18041	0.937202	No
Brain-Cerebellum	205	THEM4	ENSG00000159445.12	1	151873584	151909808	-0.00428069	0.0022346	0.0569703	18041	0.755356	No
Brain-Cerebellum	205	S100A10	ENSG00000197747.8	1	151982915	151994390	0.00311518	0.00633506	0.623495	18041	0.947859	No
Brain-Cerebellum	205	S100A11	ENSG00000163191.5	1	152032506	152047907	-0.0173368	0.00549479	0.00187584	18041	0.599258	No
Brain-Cerebellum	205	FLG	ENSG00000143631.10	1	152302175	152325203	0.0103156	0.0164925	0.532443	18041	0.935473	No
Brain-Cerebellum	205	FLG2	ENSG00000143520.6	1	152348735	152360006	0.00464659	0.0230301	0.840327	18041	0.982218	No
Brain-Cerebellum	205	CRNN	ENSG00000143536.7	1	152409243	152414263	0.0435115	0.0171035	0.0117851	18041	0.632784	No
Brain-Cerebellum	205	CRCT1	ENSG00000169509.5	1	152514502	152516010	-0.0230171	0.0222389	0.302039	18041	0.880249	No
Brain-Cerebellum	205	KPRP	ENSG00000203786.6	1	152759561	152762052	-0.0211144	0.0207016	0.309104	18041	0.880249	No
Brain-Cerebellum	205	LCE1C	ENSG00000197084.5	1	152804835	152806628	0.0526026	0.0258224	0.0430811	18041	0.71799	No
Brain-Cerebellum	205	SMCP	ENSG00000163206.5	1	152878317	152885047	0.043534	0.0295301	0.14214	18041	0.817295	No
Brain-Cerebellum	205	IVL	ENSG00000163207.6	1	152908545	152911886	0.000621258	0.0193757	0.974456	18041	0.996892	No
Brain-Cerebellum	205	SPRR1A	ENSG00000169474.4	1	152985231	152985500	0.0222837	0.0191553	0.246216	18041	0.86404	No
Brain-Cerebellum	205	SPRR3	ENSG00000163209.14	1	153001747	153003856	0.0262829	0.0191235	0.171005	18041	0.833872	No
Brain-Cerebellum	205	SPRR1B	ENSG00000169469.8	1	153031202	153032900	0.0347404	0.0202319	0.0876519	18041	0.784148	No
Brain-Cerebellum	205	SPRR2D	ENSG00000163216.6	1	153039725	153041931	0.0286134	0.0224673	0.204436	18041	0.854192	No
Brain-Cerebellum	205	SPRR2A	ENSG00000241794.1	1	153056113	153057537	0.0272822	0.0227916	0.232843	18041	0.86045	No
Brain-Cerebellum	205	SPRR2E	ENSG00000203785.8	1	153093135	153106184	0.0525016	0.0231019	0.0242126	18041	0.667027	No
Brain-Cerebellum	205	LOR	ENSG00000203782.5	1	153259700	153262122	0.00221434	0.0218993	0.91957	18041	0.991046	No
Brain-Cerebellum	205	S100A9	ENSG00000163220.10	1	153357854	153361027	-0.0140016	0.00976682	0.153395	18041	0.827573	No
Brain-Cerebellum	205	S100A12	ENSG00000163221.8	1	153373706	153375649	-0.00195471	0.0202612	0.923248	18041	0.992098	No
Brain-Cerebellum	205	S100A8	ENSG00000143546.9	1	153390032	153391188	-0.0133762	0.0115018	0.246358	18041	0.86404	No
Brain-Cerebellum	205	S100A7	ENSG00000143556.8	1	153457744	153460701	0.0255897	0.00931894	0.00663533	18041	0.620317	No
Brain-Cerebellum	205	S100A6	ENSG00000197956.9	1	153534599	153536244	-0.00626391	0.00270828	0.021842	18041	0.667027	No
Brain-Cerebellum	205	S100A4	ENSG00000196154.11	1	153543613	153550136	-0.00116163	0.00847248	0.891097	18041	0.989374	No
Brain-Cerebellum	205	S100A3	ENSG00000188015.9	1	153547329	153549372	0.0406094	0.0177777	0.0235029	18041	0.667027	No
Brain-Cerebellum	205	S100A2	ENSG00000196754.10	1	153561108	153567890	-0.00662983	0.0108435	0.541687	18041	0.936699	No
Brain-Cerebellum	205	S100A16	ENSG00000188643.10	1	153606886	153613145	-0.00877242	0.00532533	0.101212	18041	0.798633	No
Brain-Cerebellum	205	S100A14	ENSG00000189334.8	1	153614255	153616986	-0.00824011	0.00744772	0.270009	18041	0.873899	No
Brain-Cerebellum	205	S100A13	ENSG00000189171.14	1	153618787	153631360	-0.0079381	0.00389859	0.0431766	18041	0.71799	No
Brain-Cerebellum	205	S100A1	ENSG00000160678.11	1	153627926	153632033	-0.0105076	0.00769251	0.173629	18041	0.833898	No
Brain-Cerebellum	205	CHTOP	ENSG00000160679.12	1	153634111	153646306	-0.00181077	0.00171519	0.292485	18041	0.880249	No
Brain-Cerebellum	205	SNAPIN	ENSG00000143553.10	1	153658654	153661787	-0.00348107	0.00186888	0.0641139	18041	0.766012	No
Brain-Cerebellum	205	ILF2	ENSG00000143621.16	1	153661831	153671048	-0.00114406	0.00156722	0.466331	18041	0.921818	No
Brain-Cerebellum	205	NPR1	ENSG00000169418.9	1	153678637	153693992	0.0118649	0.00718182	0.100234	18041	0.798633	No
Brain-Cerebellum	205	INTS3	ENSG00000143624.13	1	153728067	153774353	-0.000692383	0.00176689	0.695614	18041	0.959013	No
Brain-Cerebellum	205	SLC27A3	ENSG00000143554.13	1	153774809	153780157	-0.00451905	0.00295025	0.127311	18041	0.807206	No
Brain-Cerebellum	205	GATAD2B	ENSG00000143614.9	1	153789030	153923360	0.000910539	0.00168384	0.589336	18041	0.942043	No
Brain-Cerebellum	205	DENND4B	ENSG00000198837.9	1	153929501	153946696	-0.000258116	0.00226351	0.909336	18041	0.989374	No
Brain-Cerebellum	205	CRTC2	ENSG00000160741.16	1	153947669	153958625	0.00115343	0.00149214	0.44052	18041	0.917358	No
Brain-Cerebellum	205	SLC39A1	ENSG00000143570.17	1	153959099	153967533	-0.00318038	0.00201332	0.115909	18041	0.799682	No
Brain-Cerebellum	205	CREB3L4	ENSG00000143578.15	1	153967713	153974268	0.00581793	0.00323231	0.0735188	18041	0.773176	No
Brain-Cerebellum	205	JTB	ENSG00000143543.14	1	153974364	153977688	0.00116456	0.00175184	0.507036	18041	0.9301	No
Brain-Cerebellum	205	RP11-422P24.11	ENSG00000272654.1	1	153977743	153979160	-0.000659258	0.00428742	0.877964	18041	0.988032	No
Brain-Cerebellum	205	RAB13	ENSG00000143545.8	1	153981617	153986358	-0.00656847	0.00326118	0.0454592	18041	0.72251	No
Brain-Cerebellum	205	RPS27	ENSG00000177954.11	1	153990759	153992150	-0.00516951	0.00310313	0.0974439	18041	0.798633	No
Brain-Cerebellum	205	NUP210L	ENSG00000143552.9	1	153992685	154155116	0.0231869	0.0105671	0.0294771	18041	0.681304	No
Brain-Cerebellum	205	TPM3	ENSG00000143549.19	1	154155304	154194648	-0.000658492	0.00135426	0.627381	18041	0.94812	No
Brain-Cerebellum	205	C1orf43	ENSG00000143612.19	1	154206706	154220637	0.000737935	0.00154681	0.633882	18041	0.94872	No
Brain-Cerebellum	205	UBAP2L	ENSG00000143569.18	1	154220179	154271510	0.000922896	0.00170844	0.589718	18041	0.942097	No
Brain-Cerebellum	205	HAX1	ENSG00000143575.14	1	154272511	154275875	-0.00243062	0.00189711	0.201735	18041	0.851546	No
Brain-Cerebellum	205	ATP8B2	ENSG00000143515.16	1	154325553	154351307	-0.00215992	0.00237091	0.36349	18041	0.900979	No
Brain-Cerebellum	205	IL6R	ENSG00000160712.12	1	154405193	154469450	0.00626029	0.00580453	0.282222	18041	0.876967	No
Brain-Cerebellum	205	SHE	ENSG00000169291.9	1	154469772	154502113	0.00554301	0.00445363	0.214868	18041	0.8555	No
Brain-Cerebellum	205	TDRD10	ENSG00000163239.12	1	154502219	154548147	0.00797787	0.00704433	0.258896	18041	0.870297	No
Brain-Cerebellum	205	UBE2Q1	ENSG00000160714.9	1	154548577	154559028	0.000637004	0.00124542	0.609635	18041	0.945987	No
Brain-Cerebellum	205	CHRNB2	ENSG00000160716.5	1	154567781	154580026	0.00543066	0.00241844	0.0259311	18041	0.667027	No
Brain-Cerebellum	205	ADAR	ENSG00000160710.15	1	154582062	154627999	-0.000796589	0.00156223	0.610733	18041	0.946187	No
Brain-Cerebellum	205	KCNN3	ENSG00000143603.18	1	154697455	154870280	0.00062798	0.00463182	0.892303	18041	0.989374	No
Brain-Cerebellum	205	PMVK	ENSG00000163344.5	1	154924734	154936991	-0.00114285	0.00229088	0.61847	18041	0.947226	No
Brain-Cerebellum	205	RP11-307C12.13	ENSG00000270361.1	1	154937370	154938059	0.0184801	0.0123324	0.135725	18041	0.811323	No
Brain-Cerebellum	205	PBXIP1	ENSG00000163346.16	1	154944076	154956123	-0.00389489	0.00451475	0.389431	18041	0.906783	No
Brain-Cerebellum	205	PYGO2	ENSG00000163348.3	1	154957026	154961748	0.00238587	0.00177036	0.179429	18041	0.834513	No
Brain-Cerebellum	205	SHC1	ENSG00000160691.18	1	154962624	154974395	-0.0017927	0.0025498	0.482902	18041	0.92575	No
Brain-Cerebellum	205	CKS1B	ENSG00000173207.12	1	154974653	154979249	-0.00648441	0.00521	0.214867	18041	0.8555	No
Brain-Cerebellum	205	FLAD1	ENSG00000160688.18	1	154983338	154993111	-0.00180019	0.00199409	0.367839	18041	0.902336	No
Brain-Cerebellum	205	LENEP	ENSG00000163352.5	1	154993586	154994315	0.0191879	0.0212966	0.36878	18041	0.90264	No
Brain-Cerebellum	205	ZBTB7B	ENSG00000160685.13	1	155002630	155018519	0.00164434	0.00304089	0.589341	18041	0.942043	No
Brain-Cerebellum	205	DCST2	ENSG00000163354.14	1	155018523	155033781	0.0125032	0.0064698	0.0548352	18041	0.755356	No
Brain-Cerebellum	205	DCST1	ENSG00000163357.10	1	155033824	155050930	-0.01001	0.0101153	0.323684	18041	0.887356	No
Brain-Cerebellum	205	ADAM15	ENSG00000143537.13	1	155050566	155062775	-0.00143005	0.00247025	0.563363	18041	0.940155	No
Brain-Cerebellum	205	EFNA4	ENSG00000243364.7	1	155063731	155069553	0.00666689	0.00529692	0.209766	18041	0.854826	No
Brain-Cerebellum	205	EFNA3	ENSG00000143590.13	1	155078872	155087538	0.00302028	0.0068008	0.65749	18041	0.952904	No
Brain-Cerebellum	205	EFNA1	ENSG00000169242.11	1	155127460	155134857	0.00167097	0.00365049	0.647684	18041	0.951234	No
Brain-Cerebellum	205	SLC50A1	ENSG00000169241.17	1	155135344	155138857	-0.000717082	0.00303037	0.813207	18041	0.978202	No
Brain-Cerebellum	205	DPM3	ENSG00000179085.7	1	155139891	155140595	-0.00506796	0.00269345	0.0614794	18041	0.766012	No
Brain-Cerebellum	205	KRTCAP2	ENSG00000163463.11	1	155169408	155173475	-0.00172492	0.00202371	0.395132	18041	0.907527	No
Brain-Cerebellum	205	TRIM46	ENSG00000163462.17	1	155173787	155184971	0.000534612	0.00189667	0.778363	18041	0.972873	No
Brain-Cerebellum	205	MUC1	ENSG00000185499.16	1	155185824	155192916	-0.00448693	0.00589231	0.447345	18041	0.918362	No
Brain-Cerebellum	205	THBS3	ENSG00000169231.13	1	155195588	155207981	-0.00315869	0.00387676	0.41626	18041	0.910268	No
Brain-Cerebellum	205	MTX1	ENSG00000173171.14	1	155208699	155213824	0.00347289	0.00314445	0.270847	18041	0.873899	No
Brain-Cerebellum	205	GBA	ENSG00000177628.15	1	155234452	155244699	0.001413	0.00264532	0.593885	18041	0.943384	No
Brain-Cerebellum	205	FAM189B	ENSG00000160767.20	1	155247205	155255483	-0.00366858	0.0020352	0.0731022	18041	0.773176	No
Brain-Cerebellum	205	SCAMP3	ENSG00000116521.10	1	155255979	155262430	-0.00210867	0.00172043	0.2219	18041	0.856805	No
Brain-Cerebellum	205	CLK2	ENSG00000176444.18	1	155262868	155278491	-0.000832055	0.0020328	0.682787	18041	0.957112	No
Brain-Cerebellum	205	HCN3	ENSG00000143630.9	1	155277583	155289838	-0.00229968	0.00256819	0.371725	18041	0.903085	No
Brain-Cerebellum	205	PKLR	ENSG00000143627.17	1	155289849	155301434	-0.00362665	0.00666312	0.586907	18041	0.942043	No
Brain-Cerebellum	205	FDPS	ENSG00000160752.14	1	155308748	155319802	0.000956345	0.00306386	0.755292	18041	0.96819	No
Brain-Cerebellum	205	RUSC1	ENSG00000160753.15	1	155321696	155331114	-0.000595573	0.0015874	0.707955	18041	0.961301	No
Brain-Cerebellum	205	ASH1L	ENSG00000116539.12	1	155335268	155562807	0.000936841	0.00136221	0.492488	18041	0.928116	No
Brain-Cerebellum	205	MSTO1	ENSG00000125459.14	1	155610205	155614967	0.0018354	0.00296475	0.536639	18041	0.935802	No
Brain-Cerebellum	205	YY1AP1	ENSG00000163374.19	1	155659443	155688774	-0.000681232	0.00158053	0.666966	18041	0.954243	No
Brain-Cerebellum	205	DAP3	ENSG00000132676.15	1	155687960	155739010	-0.00200831	0.00161637	0.215649	18041	0.8555	No
Brain-Cerebellum	205	GON4L	ENSG00000116580.18	1	155749662	155859400	-0.00208591	0.00180276	0.248755	18041	0.865365	No
Brain-Cerebellum	205	SYT11	ENSG00000132718.8	1	155859509	155885199	0.00155343	0.00171532	0.366328	18041	0.901381	No
Brain-Cerebellum	205	RIT1	ENSG00000143622.10	1	155897808	155911404	0.00315307	0.00242479	0.195118	18041	0.846491	No
Brain-Cerebellum	205	KIAA0907	ENSG00000132680.10	1	155913043	155934400	-0.000866766	0.00192195	0.652536	18041	0.951498	No
Brain-Cerebellum	205	RXFP4	ENSG00000173080.5	1	155941710	155942949	-0.0299483	0.0160385	0.0634623	18041	0.766012	No
Brain-Cerebellum	205	ARHGEF2	ENSG00000116584.17	1	155946851	156007070	-0.000880681	0.00173773	0.612905	18041	0.946622	No
Brain-Cerebellum	205	SSR2	ENSG00000163479.13	1	156009048	156020959	-0.00260266	0.00186938	0.165534	18041	0.831685	No
Brain-Cerebellum	205	UBQLN4	ENSG00000160803.7	1	156035301	156053794	-0.000962342	0.0017352	0.579846	18041	0.942043	No
Brain-Cerebellum	205	LAMTOR2	ENSG00000116586.11	1	156054752	156058510	-0.00351702	0.00205454	0.0886217	18041	0.784148	No
Brain-Cerebellum	205	RAB25	ENSG00000132698.14	1	156061160	156070514	0.00130498	0.00637772	0.8381	18041	0.982218	No
Brain-Cerebellum	205	MEX3A	ENSG00000254726.2	1	156072013	156081998	0.001693	0.00534521	0.751808	18041	0.967842	No
Brain-Cerebellum	205	LMNA	ENSG00000160789.19	1	156082573	156140089	-0.00562394	0.00296463	0.0594009	18041	0.762628	No
Brain-Cerebellum	205	SEMA4A	ENSG00000196189.12	1	156147366	156177752	-0.00077146	0.00385396	0.841567	18041	0.982218	No
Brain-Cerebellum	205	SLC25A44	ENSG00000160785.13	1	156193932	156212796	0.000451368	0.00177143	0.79916	18041	0.977043	No
Brain-Cerebellum	205	PMF1	ENSG00000160783.19	1	156212993	156240042	-0.00343463	0.00213734	0.109787	18041	0.798633	No
Brain-Cerebellum	205	BGLAP	ENSG00000242252.1	1	156241962	156243320	-0.00326237	0.00346777	0.348063	18041	0.894371	No
Brain-Cerebellum	205	PAQR6	ENSG00000160781.15	1	156243322	156248117	0.00629141	0.00519334	0.227289	18041	0.858597	No
Brain-Cerebellum	205	SMG5	ENSG00000198952.8	1	156249224	156282825	-0.00173633	0.0017271	0.31606	18041	0.881987	No
Brain-Cerebellum	205	TMEM79	ENSG00000163472.18	1	156282935	156292443	-0.000269944	0.00314883	0.931776	18041	0.992578	No
Brain-Cerebellum	205	GLMP	ENSG00000198715.11	1	156290089	156295689	-0.00360986	0.00271286	0.184961	18041	0.836939	No
Brain-Cerebellum	205	VHLL	ENSG00000189030.9	1	156298624	156299299	0.0146173	0.0176062	0.407489	18041	0.908153	No
Brain-Cerebellum	205	CCT3	ENSG00000163468.14	1	156308968	156367873	0.00149314	0.00220225	0.498625	18041	0.929023	No
Brain-Cerebellum	205	TSACC	ENSG00000163467.11	1	156337314	156346995	-0.00865449	0.00972518	0.374685	18041	0.904431	No
Brain-Cerebellum	205	RHBG	ENSG00000132677.12	1	156369212	156385219	-0.0010678	0.00487943	0.827021	18041	0.980966	No
Brain-Cerebellum	205	RP11-139I14.2	ENSG00000237390.1	1	156388226	156395609	-0.00380712	0.00752957	0.61373	18041	0.94697	No
Brain-Cerebellum	205	C1orf61	ENSG00000125462.16	1	156404252	156430701	7.09368e-05	0.00272361	0.97925	18041	0.997824	No
Brain-Cerebellum	205	RP11-98G7.1	ENSG00000236947.5	1	156446412	156456577	-0.0139759	0.0116839	0.233178	18041	0.86045	No
Brain-Cerebellum	205	MEF2D	ENSG00000116604.17	1	156463727	156500828	0.00164058	0.00213986	0.444263	18041	0.918362	No
Brain-Cerebellum	205	NAXE	ENSG00000163382.11	1	156591762	156594299	-0.0039902	0.00231016	0.0858122	18041	0.784148	No
Brain-Cerebellum	205	GPATCH4	ENSG00000160818.16	1	156594487	156601490	-0.00593738	0.00303999	0.0523334	18041	0.745718	No
Brain-Cerebellum	205	RP11-284F21.11	ENSG00000272971.1	1	156614742	156615288	-0.000938397	0.00523748	0.858003	18041	0.985185	No
Brain-Cerebellum	205	HAPLN2	ENSG00000132702.12	1	156619294	156625725	0.00287703	0.00344203	0.404327	18041	0.907527	No
Brain-Cerebellum	205	RP11-284F21.9	ENSG00000272068.1	1	156637783	156641004	0.00118208	0.00958633	0.901998	18041	0.989374	No
Brain-Cerebellum	205	BCAN	ENSG00000132692.18	1	156641390	156659528	-0.00191012	0.00299973	0.525075	18041	0.933565	No
Brain-Cerebellum	205	NES	ENSG00000132688.10	1	156668763	156677397	4.6359e-05	0.00540983	0.993172	18041	0.998585	No
Brain-Cerebellum	205	CRABP2	ENSG00000143320.8	1	156699606	156705816	-0.00749867	0.00474333	0.115631	18041	0.799682	No
Brain-Cerebellum	205	ISG20L2	ENSG00000143319.16	1	156721891	156728441	-0.00427383	0.00243687	0.0811354	18041	0.781268	No
Brain-Cerebellum	205	RRNAD1	ENSG00000143303.11	1	156728800	156736960	-0.00200216	0.00195917	0.308157	18041	0.880249	No
Brain-Cerebellum	205	MRPL24	ENSG00000143314.12	1	156737303	156741590	2.43536e-05	0.00219264	0.99115	18041	0.998505	No
Brain-Cerebellum	205	HDGF	ENSG00000143321.18	1	156742107	156766925	0.000339687	0.00137198	0.80473	18041	0.977389	No
Brain-Cerebellum	205	PRCC	ENSG00000143294.14	1	156750610	156800817	0.000629841	0.00134945	0.641241	18041	0.950873	No
Brain-Cerebellum	205	SH2D2A	ENSG00000027869.11	1	156806243	156816862	-0.000677993	0.0152822	0.964662	18041	0.996449	No
Brain-Cerebellum	205	NTRK1	ENSG00000198400.11	1	156815640	156881850	-0.00239712	0.0108438	0.825293	18041	0.980367	No
Brain-Cerebellum	205	INSRR	ENSG00000027644.4	1	156840063	156859018	0.00662981	0.00960611	0.490964	18041	0.928116	No
Brain-Cerebellum	205	PEAR1	ENSG00000187800.13	1	156893698	156916434	0.000997562	0.00422453	0.813592	18041	0.978273	No
Brain-Cerebellum	205	LRRC71	ENSG00000160838.13	1	156920650	156933094	0.00903036	0.00929266	0.332446	18041	0.887356	No
Brain-Cerebellum	205	ARHGEF11	ENSG00000132694.18	1	156934840	157045370	7.74935e-05	0.00150807	0.959074	18041	0.996449	No
Brain-Cerebellum	205	ETV3	ENSG00000117036.11	1	157121191	157138474	0.00208137	0.00325757	0.523666	18041	0.933263	No
Brain-Cerebellum	205	KIRREL	ENSG00000183853.17	1	157993273	158100262	-0.000394957	0.00485755	0.935286	18041	0.992578	No
Brain-Cerebellum	205	CD1D	ENSG00000158473.6	1	158179947	158184896	-0.00830539	0.0201646	0.680909	18041	0.956597	No
Brain-Cerebellum	205	MNDA	ENSG00000163563.7	1	158831317	158849506	-0.0162585	0.00835708	0.0532504	18041	0.747332	No
Brain-Cerebellum	205	IFI16	ENSG00000163565.18	1	158999968	159055155	-0.000739822	0.00385253	0.847928	18041	0.983065	No
Brain-Cerebellum	205	AIM2	ENSG00000163568.14	1	159062484	159147096	-0.00903385	0.00876896	0.304272	18041	0.880249	No
Brain-Cerebellum	205	CADM3	ENSG00000162706.12	1	159171609	159203306	0.00198586	0.00165344	0.231285	18041	0.86045	No
Brain-Cerebellum	205	ACKR1	ENSG00000213088.9	1	159203314	159206500	0.0026508	0.00317879	0.405424	18041	0.907842	No
Brain-Cerebellum	205	FCER1A	ENSG00000179639.10	1	159289714	159308224	-0.0179599	0.0196308	0.361456	18041	0.90021	No
Brain-Cerebellum	205	CRP	ENSG00000132693.12	1	159712289	159714589	0.0436638	0.024114	0.071824	18041	0.771424	No
Brain-Cerebellum	205	DUSP23	ENSG00000158716.8	1	159780932	159782543	-0.00373849	0.00336721	0.268341	18041	0.873899	No
Brain-Cerebellum	205	FCRL6	ENSG00000181036.13	1	159800512	159816251	-0.00681883	0.0115343	0.555131	18041	0.939936	No
Brain-Cerebellum	205	SLAMF8	ENSG00000158714.10	1	159826750	159837249	-0.00534057	0.00950577	0.574924	18041	0.941288	No
Brain-Cerebellum	205	C1orf204	ENSG00000188004.9	1	159834474	159855347	-0.00853827	0.00390524	0.0300579	18041	0.68158	No
Brain-Cerebellum	205	VSIG8	ENSG00000243284.1	1	159854316	159862657	-0.0048081	0.00597826	0.422288	18041	0.912222	No
Brain-Cerebellum	205	CFAP45	ENSG00000213085.9	1	159872364	159900163	-0.00863454	0.00571041	0.132241	18041	0.80944	No
Brain-Cerebellum	205	TAGLN2	ENSG00000158710.14	1	159918107	159925732	-0.00750058	0.00371811	0.045124	18041	0.721704	No
Brain-Cerebellum	205	IGSF9	ENSG00000085552.16	1	159927039	159945604	0.00105963	0.0106142	0.920588	18041	0.991046	No
Brain-Cerebellum	205	KCNJ10	ENSG00000177807.8	1	159998651	160070483	0.00542572	0.00322321	0.094017	18041	0.795184	No
Brain-Cerebellum	205	PIGM	ENSG00000143315.6	1	160027673	160031991	-0.00120968	0.00381821	0.751743	18041	0.967842	No
Brain-Cerebellum	205	KCNJ9	ENSG00000162728.4	1	160081570	160090563	0.00136667	0.00207895	0.511759	18041	0.930231	No
Brain-Cerebellum	205	IGSF8	ENSG00000162729.13	1	160091340	160098943	0.00036013	0.00201167	0.85812	18041	0.985257	No
Brain-Cerebellum	205	ATP1A2	ENSG00000018625.14	1	160115773	160143591	-0.00101177	0.00308348	0.743191	18041	0.966012	No
Brain-Cerebellum	205	ATP1A4	ENSG00000132681.16	1	160151570	160186977	-0.0070336	0.00913806	0.442468	18041	0.918362	No
Brain-Cerebellum	205	CASQ1	ENSG00000143318.12	1	160190556	160201886	0.0105696	0.00543724	0.0534373	18041	0.747915	No
Brain-Cerebellum	205	PEA15	ENSG00000162734.12	1	160205337	160215376	0.00317779	0.00209787	0.131557	18041	0.80944	No
Brain-Cerebellum	205	DCAF8	ENSG00000132716.18	1	160215715	160262400	-0.00370048	0.00130018	0.0049304	18041	0.617823	No
Brain-Cerebellum	205	PEX19	ENSG00000162735.18	1	160276812	160286348	-0.000958622	0.00156687	0.541426	18041	0.936552	No
Brain-Cerebellum	205	COPA	ENSG00000122218.14	1	160289273	160343271	0.00283266	0.00166684	0.0909396	18041	0.786501	No
Brain-Cerebellum	205	NCSTN	ENSG00000162736.15	1	160343401	160358952	0.000240239	0.00176075	0.891623	18041	0.989374	No
Brain-Cerebellum	205	NHLH1	ENSG00000171786.5	1	160367067	160372848	0.0181629	0.0135847	0.182879	18041	0.836326	No
Brain-Cerebellum	205	VANGL2	ENSG00000162738.5	1	160400586	160428678	-0.00142669	0.00423524	0.736607	18041	0.965323	No
Brain-Cerebellum	205	SLAMF6	ENSG00000162739.13	1	160485030	160523262	-0.00885229	0.0223697	0.692767	18041	0.958969	No
Brain-Cerebellum	205	CD84	ENSG00000066294.14	1	160541095	160579516	0.00631045	0.00928111	0.497412	18041	0.929023	No
Brain-Cerebellum	205	CD48	ENSG00000117091.9	1	160678746	160711851	-0.00746026	0.0187546	0.691255	18041	0.958969	No
Brain-Cerebellum	205	SLAMF7	ENSG00000026751.16	1	160739057	160754821	-0.0157219	0.0220929	0.477601	18041	0.924935	No
Brain-Cerebellum	205	LY9	ENSG00000122224.17	1	160796074	160828261	0.00719954	0.019533	0.712864	18041	0.961581	No
Brain-Cerebellum	205	ITLN1	ENSG00000179914.4	1	160876539	160885170	0.0350036	0.0263324	0.185406	18041	0.836948	No
Brain-Cerebellum	205	ITLN2	ENSG00000158764.6	1	160945025	160954799	0.000262074	0.0221529	0.990574	18041	0.998505	No
Brain-Cerebellum	205	F11R	ENSG00000158769.17	1	160995211	161021348	-0.00106625	0.00828109	0.897691	18041	0.989374	No
Brain-Cerebellum	205	TSTD1	ENSG00000215845.10	1	161037631	161038990	-0.00142903	0.0121331	0.906372	18041	0.989374	No
Brain-Cerebellum	205	USF1	ENSG00000158773.14	1	161039251	161045977	-0.00062614	0.00150243	0.677349	18041	0.955412	No
Brain-Cerebellum	205	ARHGAP30	ENSG00000186517.13	1	161046948	161069970	0.00171451	0.00605525	0.777386	18041	0.972596	No
Brain-Cerebellum	205	NECTIN4	ENSG00000143217.8	1	161070995	161089599	-0.00232921	0.0143958	0.871644	18041	0.987012	No
Brain-Cerebellum	205	KLHDC9	ENSG00000162755.13	1	161098361	161100346	0.000113708	0.00224338	0.959631	18041	0.996449	No
Brain-Cerebellum	205	PFDN2	ENSG00000143256.4	1	161100556	161118085	-0.00275371	0.0029163	0.346289	18041	0.893593	No
Brain-Cerebellum	205	NIT1	ENSG00000158793.13	1	161118112	161125445	-0.00371421	0.00217443	0.0893088	18041	0.784148	No
Brain-Cerebellum	205	DEDD	ENSG00000158796.16	1	161121194	161132688	8.84633e-05	0.00141233	0.950124	18041	0.995464	No
Brain-Cerebellum	205	UFC1	ENSG00000143222.11	1	161152776	161158856	-0.00154917	0.00204743	0.450236	18041	0.918362	No
Brain-Cerebellum	205	USP21	ENSG00000143258.15	1	161159450	161165723	-0.000607349	0.00180688	0.737156	18041	0.965447	No
Brain-Cerebellum	205	PPOX	ENSG00000143224.17	1	161166410	161178013	-0.00197195	0.00200516	0.32669	18041	0.887356	No
Brain-Cerebellum	205	B4GALT3	ENSG00000158850.14	1	161171310	161176848	-0.000728937	0.00186617	0.696542	18041	0.959013	No
Brain-Cerebellum	205	ADAMTS4	ENSG00000158859.9	1	161184308	161199056	0.0114419	0.00907061	0.208761	18041	0.854826	No
Brain-Cerebellum	205	NDUFS2	ENSG00000158864.12	1	161197104	161214395	-0.00106317	0.00188693	0.573826	18041	0.941091	No
Brain-Cerebellum	205	FCER1G	ENSG00000158869.10	1	161215234	161220699	-0.00631568	0.0070537	0.371765	18041	0.903085	No
Brain-Cerebellum	205	APOA2	ENSG00000158874.11	1	161222292	161223631	-0.00362956	0.0195007	0.852553	18041	0.983946	No
Brain-Cerebellum	205	TOMM40L	ENSG00000158882.14	1	161225939	161230344	0.00213958	0.00232081	0.357789	18041	0.898978	No
Brain-Cerebellum	205	NR1I3	ENSG00000143257.11	1	161230745	161238302	-0.00312163	0.0050769	0.539405	18041	0.935802	No
Brain-Cerebellum	205	PCP4L1	ENSG00000248485.1	1	161258727	161285450	0.00209991	0.00538157	0.696839	18041	0.959013	No
Brain-Cerebellum	205	MPZ	ENSG00000158887.15	1	161304735	161309954	0.0035748	0.00438105	0.415579	18041	0.910218	No
Brain-Cerebellum	205	SDHC	ENSG00000143252.14	1	161314257	161375340	0.000131536	0.00159159	0.934225	18041	0.992578	No
Brain-Cerebellum	205	RP11-122G18.12	ENSG00000283696.1	1	161399409	161422424	0.0124293	0.00843366	0.142262	18041	0.817295	No
Brain-Cerebellum	205	RP11-122G18.11	ENSG00000283317.1	1	161433444	161440996	0.00486851	0.0123238	0.693266	18041	0.958969	No
Brain-Cerebellum	205	FCGR2A	ENSG00000143226.13	1	161505430	161524013	0.00103763	0.0086681	0.904847	18041	0.989374	No
Brain-Cerebellum	205	HSPA6	ENSG00000173110.7	1	161524540	161526910	0.0112633	0.0171661	0.512558	18041	0.930382	No
Brain-Cerebellum	205	FCGR3A	ENSG00000203747.10	1	161541759	161550737	0.000271282	0.00913808	0.976349	18041	0.99735	No
Brain-Cerebellum	205	FCGR3B	ENSG00000162747.9	1	161623196	161631963	-0.03381	0.0198148	0.0896483	18041	0.784148	No
Brain-Cerebellum	205	FCGR2B	ENSG00000072694.20	1	161663147	161678654	0.0138998	0.0210295	0.509464	18041	0.9301	No
Brain-Cerebellum	205	FCRLB	ENSG00000162746.14	1	161721563	161728143	0.00761265	0.00776729	0.328335	18041	0.887356	No
Brain-Cerebellum	205	DUSP12	ENSG00000081721.11	1	161749758	161757238	-0.00129913	0.00214385	0.545278	18041	0.936848	No
Brain-Cerebellum	205	ATF6	ENSG00000118217.5	1	161766294	161964070	0.00071759	0.00183626	0.696408	18041	0.959013	No
Brain-Cerebellum	205	OLFML2B	ENSG00000162745.10	1	161983192	162023854	-0.000707515	0.0100801	0.944119	18041	0.993401	No
Brain-Cerebellum	205	NOS1AP	ENSG00000198929.12	1	162069774	162370475	-0.0100128	0.00364263	0.00658094	18041	0.620317	No
Brain-Cerebellum	205	SPATA46	ENSG00000171722.12	1	162373203	162376870	-0.0165397	0.00936678	0.0791003	18041	0.775633	No
Brain-Cerebellum	205	C1orf226	ENSG00000239887.4	1	162378841	162386818	0.000383251	0.00385989	0.921016	18041	0.991046	No
Brain-Cerebellum	205	UHMK1	ENSG00000152332.15	1	162497251	162529629	0.000274486	0.00208943	0.895628	18041	0.989374	No
Brain-Cerebellum	205	UAP1	ENSG00000117143.13	1	162561506	162599842	-0.00266505	0.00231603	0.251358	18041	0.867161	No
Brain-Cerebellum	205	DDR2	ENSG00000162733.16	1	162631373	162787400	-0.000499949	0.0040472	0.901823	18041	0.989374	No
Brain-Cerebellum	205	HSD17B7	ENSG00000132196.13	1	162790702	162812817	-0.00403355	0.00444458	0.365325	18041	0.901292	No
Brain-Cerebellum	205	RGS4	ENSG00000117152.13	1	163068775	163076802	-0.0127841	0.00952991	0.18143	18041	0.836273	No
Brain-Cerebellum	205	RGS5	ENSG00000143248.12	1	163111121	163217636	-0.00674831	0.00585491	0.250581	18041	0.866925	No
Brain-Cerebellum	205	RGS5	ENSG00000232995.7	1	163244505	163321889	-0.000791615	0.00931447	0.932364	18041	0.992578	No
Brain-Cerebellum	205	NUF2	ENSG00000143228.12	1	163266576	163355764	0.00680179	0.00923445	0.462329	18041	0.920989	No
Brain-Cerebellum	205	PBX1	ENSG00000185630.18	1	164555584	164899296	0.00192996	0.00197021	0.328592	18041	0.887356	No
Brain-Cerebellum	205	LMX1A	ENSG00000162761.14	1	165201867	165356715	0.00932531	0.0244085	0.702866	18041	0.960296	No
Brain-Cerebellum	205	RXRG	ENSG00000143171.12	1	165400917	165445355	0.00553959	0.00867316	0.523814	18041	0.933263	No
Brain-Cerebellum	205	MGST3	ENSG00000143198.12	1	165630861	165661796	-0.000216168	0.00213505	0.919465	18041	0.991046	No
Brain-Cerebellum	205	ALDH9A1	ENSG00000143149.12	1	165662216	165698863	0.00266123	0.00259087	0.305701	18041	0.880249	No
Brain-Cerebellum	205	RP11-466F5.10	ENSG00000273365.1	1	165706556	165707284	0.00710074	0.0238946	0.766675	18041	0.970092	No
Brain-Cerebellum	205	TMCO1	ENSG00000143183.16	1	165724293	165827530	-0.000531683	0.00173115	0.759096	18041	0.968248	No
Brain-Cerebellum	205	UCK2	ENSG00000143179.14	1	165827756	165908109	-0.00538899	0.00283185	0.0586117	18041	0.761263	No
Brain-Cerebellum	205	FAM78B	ENSG00000188859.6	1	166057426	166166969	-0.00410078	0.00336522	0.224572	18041	0.857101	No
Brain-Cerebellum	205	RP11-479J7.2	ENSG00000229588.1	1	166334884	166335762	0.0319709	0.0154456	0.0398659	18041	0.709072	No
Brain-Cerebellum	205	POGK	ENSG00000143157.11	1	166839447	166856344	0.000207314	0.00167023	0.901354	18041	0.989374	No
Brain-Cerebellum	205	TADA1	ENSG00000152382.5	1	166856510	166876327	0.00165141	0.00204082	0.419457	18041	0.911627	No
Brain-Cerebellum	205	ILDR2	ENSG00000143195.12	1	166895711	166975482	-0.000489997	0.00496453	0.921485	18041	0.991147	No
Brain-Cerebellum	205	MAEL	ENSG00000143194.12	1	166975582	167022214	0.00388406	0.00604787	0.521534	18041	0.932386	No
Brain-Cerebellum	205	GPA33	ENSG00000143167.11	1	167052836	167166479	0.0104535	0.0133967	0.436219	18041	0.915767	No
Brain-Cerebellum	205	DUSP27	ENSG00000198842.9	1	167094045	167129165	0.0188822	0.0234659	0.422057	18041	0.912222	No
Brain-Cerebellum	205	RP11-277B15.3	ENSG00000272205.1	1	167219831	167220512	-0.000214944	0.00548589	0.968789	18041	0.996621	No
Brain-Cerebellum	205	POU2F1	ENSG00000143190.21	1	167220829	167427345	0.000216692	0.00280956	0.938607	18041	0.9931	No
Brain-Cerebellum	205	CD247	ENSG00000198821.10	1	167430640	167518610	0.00425693	0.00563021	0.45057	18041	0.918362	No
Brain-Cerebellum	205	CREG1	ENSG00000143162.7	1	167529677	167553767	0.000556989	0.00184784	0.763431	18041	0.969491	No
Brain-Cerebellum	205	RCSD1	ENSG00000198771.10	1	167630093	167706249	-0.00613422	0.00605755	0.312561	18041	0.88119	No
Brain-Cerebellum	205	MPZL1	ENSG00000197965.11	1	167721192	167791919	-0.0012896	0.00174225	0.460134	18041	0.920845	No
Brain-Cerebellum	205	ADCY10	ENSG00000143199.17	1	167809388	167914215	-0.0024433	0.00625806	0.696677	18041	0.959013	No
Brain-Cerebellum	205	MPC2	ENSG00000143158.10	1	167916729	167937040	0.0016296	0.00150384	0.279956	18041	0.876399	No
Brain-Cerebellum	205	DCAF6	ENSG00000143164.15	1	167936041	168075843	-0.000211413	0.00186211	0.909731	18041	0.989374	No
Brain-Cerebellum	205	GPR161	ENSG00000143147.14	1	168079543	168137667	0.00164335	0.00349312	0.638591	18041	0.950257	No
Brain-Cerebellum	205	TIPRL	ENSG00000143155.12	1	168178933	168202114	0.00343671	0.00174502	0.0504118	18041	0.739116	No
Brain-Cerebellum	205	SFT2D2	ENSG00000213064.9	1	168225938	168253025	0.00198781	0.00339081	0.558441	18041	0.940041	No
Brain-Cerebellum	205	TBX19	ENSG00000143178.12	1	168281040	168314426	0.0121004	0.00914649	0.187502	18041	0.839664	No
Brain-Cerebellum	205	XCL1	ENSG00000143184.4	1	168576473	168582077	-0.0162254	0.0197715	0.412916	18041	0.909713	No
Brain-Cerebellum	205	DPT	ENSG00000143196.4	1	168695459	168729264	0.00188242	0.00893666	0.833402	18041	0.98168	No
Brain-Cerebellum	205	RP1-10C16.1	ENSG00000235736.1	1	168763365	168774490	0.0287508	0.0190808	0.133587	18041	0.80944	No
Brain-Cerebellum	205	ATP1B1	ENSG00000143153.12	1	169105697	169132530	0.000268847	0.00316101	0.932314	18041	0.992578	No
Brain-Cerebellum	205	NME7	ENSG00000143156.13	1	169132723	169367967	-0.00157255	0.00325535	0.629627	18041	0.948186	No
Brain-Cerebellum	205	BLZF1	ENSG00000117475.13	1	169367970	169396540	-0.00431158	0.00204045	0.0359517	18041	0.698084	No
Brain-Cerebellum	205	CCDC181	ENSG00000117477.12	1	169394870	169460669	-0.00644693	0.004125	0.119806	18041	0.804475	No
Brain-Cerebellum	205	SLC19A2	ENSG00000117479.12	1	169463909	169486003	-0.00244516	0.00244723	0.319039	18041	0.884279	No
Brain-Cerebellum	205	RP1-206D15.6	ENSG00000213062.4	1	169486076	169486986	0.0101739	0.0134642	0.450844	18041	0.918362	No
Brain-Cerebellum	205	F5	ENSG00000198734.10	1	169514166	169586588	-0.0179922	0.0114551	0.117987	18041	0.802034	No
Brain-Cerebellum	205	C1orf112	ENSG00000000460.16	1	169662007	169854080	-0.0150181	0.00546796	0.00662399	18041	0.620317	No
Brain-Cerebellum	205	SELL	ENSG00000188404.8	1	169690667	169711698	-0.0189699	0.00964819	0.0507927	18041	0.740785	No
Brain-Cerebellum	205	SELE	ENSG00000007908.15	1	169722641	169764705	0.0328663	0.0290975	0.260156	18041	0.870639	No
Brain-Cerebellum	205	METTL18	ENSG00000171806.11	1	169792529	169794966	-0.0139995	0.00486116	0.00445311	18041	0.617823	No
Brain-Cerebellum	205	SCYL3	ENSG00000000457.13	1	169849631	169894267	-0.00330061	0.00234091	0.160246	18041	0.830337	No
Brain-Cerebellum	205	KIFAP3	ENSG00000075945.12	1	169921326	170085208	0.00343764	0.00178579	0.0557809	18041	0.755356	No
Brain-Cerebellum	205	GORAB	ENSG00000120370.12	1	170532129	170553446	0.000157103	0.0028661	0.956346	18041	0.996042	No
Brain-Cerebellum	205	PRRX1	ENSG00000116132.11	1	170662728	170739419	-0.00913466	0.00402413	0.0243754	18041	0.667027	No
Brain-Cerebellum	205	RP1-79C4.4	ENSG00000271811.1	1	170667381	170669425	-0.00499747	0.0191747	0.794673	18041	0.976148	No
Brain-Cerebellum	205	FMO3	ENSG00000007933.12	1	171090877	171117819	-0.00706384	0.0120417	0.558184	18041	0.940041	No
Brain-Cerebellum	205	FMO2	ENSG00000094963.13	1	171185208	171211230	0.00972454	0.010053	0.334655	18041	0.887739	No
Brain-Cerebellum	205	FMO1	ENSG00000010932.16	1	171248471	171285978	0.00526042	0.0218038	0.809622	18041	0.977857	No
Brain-Cerebellum	205	FMO4	ENSG00000076258.9	1	171314208	171342084	-0.00427762	0.00936335	0.648322	18041	0.951234	No
Brain-Cerebellum	205	PRRC2C	ENSG00000117523.15	1	171485551	171593511	-0.00120195	0.00196889	0.542307	18041	0.936848	No
Brain-Cerebellum	205	RP3-454G6.2	ENSG00000283683.1	1	171600621	171638799	-0.000396488	0.0170981	0.981525	18041	0.997824	No
Brain-Cerebellum	205	MYOC	ENSG00000034971.16	1	171635417	171652683	-0.00811953	0.0244127	0.739821	18041	0.965976	No
Brain-Cerebellum	205	VAMP4	ENSG00000117533.14	1	171700160	171742247	-0.00151527	0.00184578	0.412748	18041	0.909713	No
Brain-Cerebellum	205	METTL13	ENSG00000010165.19	1	171781664	171814023	-0.00232351	0.00279426	0.406758	18041	0.908153	No
Brain-Cerebellum	205	DNM3	ENSG00000197959.13	1	171841498	172418466	0.00138071	0.00301573	0.647614	18041	0.951234	No
Brain-Cerebellum	205	PIGC	ENSG00000135845.9	1	172370189	172444086	-0.00222197	0.00272602	0.416077	18041	0.910268	No
Brain-Cerebellum	205	SUCO	ENSG00000094975.13	1	172532349	172611833	-0.00218614	0.00210909	0.30132	18041	0.880249	No
Brain-Cerebellum	205	TNFSF18	ENSG00000120337.8	1	173039960	173050963	-0.0292161	0.021271	0.171272	18041	0.833872	No
Brain-Cerebellum	205	RP3-395P12.2	ENSG00000226375.1	1	173174300	173175503	-0.0345324	0.0129589	0.00839264	18041	0.626823	No
Brain-Cerebellum	205	TNFSF4	ENSG00000117586.10	1	173183734	173207313	0.00260877	0.00366486	0.477473	18041	0.924935	No
Brain-Cerebellum	205	PRDX6	ENSG00000117592.8	1	173477266	173488807	-0.00186851	0.00257768	0.469452	18041	0.923094	No
Brain-Cerebellum	205	SLC9C2	ENSG00000162753.11	1	173500464	173602771	0.0083331	0.0162146	0.607923	18041	0.945987	No
Brain-Cerebellum	205	ANKRD45	ENSG00000183831.6	1	173609561	173669862	0.00427116	0.00697428	0.541023	18041	0.936552	No
Brain-Cerebellum	205	KLHL20	ENSG00000076321.10	1	173714941	173786702	0.00120133	0.00226335	0.596218	18041	0.943706	No
Brain-Cerebellum	205	CENPL	ENSG00000120334.15	1	173799550	173824473	-0.00274774	0.00460569	0.551514	18041	0.93976	No
Brain-Cerebellum	205	DARS2	ENSG00000117593.9	1	173824503	173858546	-0.00124875	0.00312262	0.689692	18041	0.958196	No
Brain-Cerebellum	205	ZBTB37	ENSG00000185278.15	1	173868082	173903549	-0.00208046	0.00259443	0.423653	18041	0.912647	No
Brain-Cerebellum	205	SERPINC1	ENSG00000117601.13	1	173903804	173917378	-0.0140962	0.0135365	0.299089	18041	0.880249	No
Brain-Cerebellum	205	RC3H1	ENSG00000135870.11	1	173931214	174022297	0.0018581	0.00245583	0.450258	18041	0.918362	No
Brain-Cerebellum	205	RP11-160H22.5	ENSG00000227373.5	1	174115300	174160004	-0.028234	0.0157464	0.0746181	18041	0.773176	No
Brain-Cerebellum	205	RABGAP1L	ENSG00000152061.23	1	174159410	174995308	-0.00018145	0.00220484	0.934501	18041	0.992578	No
Brain-Cerebellum	205	GPR52	ENSG00000203737.3	1	174448111	174449198	0.00850676	0.0180032	0.637124	18041	0.949983	No
Brain-Cerebellum	205	CACYBP	ENSG00000116161.17	1	174999163	175011672	0.00452207	0.00278793	0.106522	18041	0.798633	No
Brain-Cerebellum	205	MRPS14	ENSG00000120333.4	1	175011716	175023425	-0.0013739	0.00167498	0.413142	18041	0.909713	No
Brain-Cerebellum	205	KIAA0040	ENSG00000235750.9	1	175156987	175192999	0.00199062	0.00731087	0.785712	18041	0.974628	No
Brain-Cerebellum	205	TNR	ENSG00000116147.16	1	175315194	175743770	0.00288323	0.00381813	0.451134	18041	0.918362	No
Brain-Cerebellum	205	RP11-318C24.2	ENSG00000227740.1	1	175904762	175920513	0.00431359	0.00624695	0.490747	18041	0.928116	No
Brain-Cerebellum	205	RFWD2	ENSG00000143207.19	1	175944831	176207493	0.0037031	0.00202404	0.0689439	18041	0.770095	No
Brain-Cerebellum	205	PAPPA2	ENSG00000116183.10	1	176463171	176845605	-8.09125e-05	0.00679988	0.990519	18041	0.998505	No
Brain-Cerebellum	205	ASTN1	ENSG00000152092.15	1	176857302	177164973	0.00113821	0.00201938	0.573688	18041	0.941091	No
Brain-Cerebellum	205	BRINP2	ENSG00000198797.6	1	177171497	177282422	-0.00362134	0.00495997	0.466255	18041	0.921818	No
Brain-Cerebellum	205	SEC16B	ENSG00000120341.18	1	177923956	177984303	-0.00083917	0.0058246	0.885601	18041	0.989374	No
Brain-Cerebellum	205	RASAL2-AS1	ENSG00000224687.1	1	178091508	178093984	-0.0220563	0.00964111	0.0232969	18041	0.667027	No
Brain-Cerebellum	205	RASAL2	ENSG00000075391.16	1	178094141	178484147	-0.0051969	0.00280262	0.0653054	18041	0.767541	No
Brain-Cerebellum	205	C1orf220	ENSG00000213057.5	1	178542752	178548889	-0.00688306	0.00708742	0.332748	18041	0.887356	No
Brain-Cerebellum	205	RP5-1098D14.1	ENSG00000273384.1	1	178651706	178652282	0.0113541	0.0192132	0.555282	18041	0.939936	No
Brain-Cerebellum	205	RALGPS2	ENSG00000116191.17	1	178776682	178921841	-0.00268682	0.00254487	0.292461	18041	0.880249	No
Brain-Cerebellum	205	ANGPTL1	ENSG00000116194.12	1	178849705	178871052	0.0130789	0.0111152	0.240854	18041	0.863988	No
Brain-Cerebellum	205	FAM20B	ENSG00000116199.11	1	179025804	179076562	0.000507149	0.00175023	0.772326	18041	0.971878	No
Brain-Cerebellum	205	TOR3A	ENSG00000186283.13	1	179081377	179098023	-0.00135392	0.00301631	0.65406	18041	0.951652	No
Brain-Cerebellum	205	ABL2	ENSG00000143322.19	1	179099327	179229684	0.00253338	0.00206702	0.221917	18041	0.856805	No
Brain-Cerebellum	205	SOAT1	ENSG00000057252.12	1	179293714	179358680	-0.00387979	0.00274389	0.159069	18041	0.828216	No
Brain-Cerebellum	205	TDRD5	ENSG00000162782.15	1	179591613	179691272	0.00155155	0.0256244	0.951784	18041	0.995726	No
Brain-Cerebellum	205	FAM163A	ENSG00000143340.6	1	179743163	179816183	-0.0419287	0.0114609	0.000331718	18041	0.427466	No
Brain-Cerebellum	205	TOR1AIP2	ENSG00000169905.12	1	179839967	179877803	-0.00148812	0.00174012	0.393569	18041	0.907527	No
Brain-Cerebellum	205	RP11-533E19.7	ENSG00000272906.1	1	179881607	179882041	0.000472173	0.00799182	0.952951	18041	0.995726	No
Brain-Cerebellum	205	TOR1AIP1	ENSG00000143337.18	1	179882596	179925000	0.00167394	0.00222537	0.452892	18041	0.918431	No
Brain-Cerebellum	205	RP11-533E19.5	ENSG00000260360.1	1	179953184	179954440	-0.00613108	0.0141801	0.665979	18041	0.953944	No
Brain-Cerebellum	205	CEP350	ENSG00000135837.15	1	179954738	180114880	0.000777467	0.00188905	0.68114	18041	0.956597	No
Brain-Cerebellum	205	QSOX1	ENSG00000116260.16	1	180154834	180204030	0.00225317	0.00243566	0.356145	18041	0.898458	No
Brain-Cerebellum	205	LHX4	ENSG00000121454.5	1	180230286	180278982	-0.00185406	0.00372139	0.618929	18041	0.947323	No
Brain-Cerebellum	205	ACBD6	ENSG00000230124.6	1	180269653	180502954	-2.24942e-05	0.00189219	0.990528	18041	0.998505	No
Brain-Cerebellum	205	XPR1	ENSG00000143324.13	1	180632004	180890251	0.0031014	0.00182421	0.0908042	18041	0.785858	No
Brain-Cerebellum	205	KIAA1614	ENSG00000135835.11	1	180913154	180951614	-0.00123911	0.00315683	0.695132	18041	0.959013	No
Brain-Cerebellum	205	STX6	ENSG00000135823.13	1	180972712	181023121	0.00247652	0.00174447	0.157414	18041	0.827911	No
Brain-Cerebellum	205	MR1	ENSG00000153029.14	1	181033425	181061938	-0.000966069	0.00498228	0.846469	18041	0.983065	No
Brain-Cerebellum	205	IER5	ENSG00000162783.10	1	181088712	181092899	-0.00263345	0.00510828	0.606808	18041	0.945863	No
Brain-Cerebellum	205	CACNA1E	ENSG00000198216.10	1	181413102	181808084	-0.0092039	0.00885681	0.300088	18041	0.880249	No
Brain-Cerebellum	205	RP11-33M22.2	ENSG00000272880.1	1	181812705	181813261	-0.00244406	0.0205927	0.905654	18041	0.989374	No
Brain-Cerebellum	205	GLUL	ENSG00000135821.17	1	182381704	182392206	-0.00506342	0.00366063	0.168286	18041	0.833872	No
Brain-Cerebellum	205	TEDDM1	ENSG00000203730.2	1	182398117	182400616	-0.00199195	0.0115509	0.863275	18041	0.985937	No
Brain-Cerebellum	205	RNASEL	ENSG00000135828.11	1	182573634	182589256	-0.014175	0.00778407	0.0702363	18041	0.770095	No
Brain-Cerebellum	205	RGS16	ENSG00000143333.6	1	182598623	182604408	-0.00328284	0.00546225	0.548581	18041	0.938232	No
Brain-Cerebellum	205	LINC01686	ENSG00000261504.1	1	182615254	182616629	0.0139282	0.0207127	0.502147	18041	0.929482	No
Brain-Cerebellum	205	RGS8	ENSG00000135824.12	1	182641816	182684576	-0.00132653	0.00657665	0.840373	18041	0.982218	No
Brain-Cerebellum	205	NPL	ENSG00000135838.13	1	182789293	182830384	-0.00556555	0.00492893	0.260309	18041	0.870639	No
Brain-Cerebellum	205	DHX9	ENSG00000135829.16	1	182839369	182887751	-0.000506607	0.00169491	0.765357	18041	0.969581	No
Brain-Cerebellum	205	LAMC1	ENSG00000135862.5	1	183023460	183145592	0.00390455	0.00339	0.250912	18041	0.867093	No
Brain-Cerebellum	205	LAMC2	ENSG00000058085.14	1	183186238	183244900	-0.00986916	0.00718668	0.171352	18041	0.833872	No
Brain-Cerebellum	205	NMNAT2	ENSG00000157064.10	1	183248237	183418602	0.00286066	0.00225307	0.205814	18041	0.854192	No
Brain-Cerebellum	205	SMG7	ENSG00000116698.21	1	183472266	183598246	0.00194536	0.00160825	0.227989	18041	0.858597	No
Brain-Cerebellum	205	NCF2	ENSG00000116701.14	1	183555563	183590876	-0.0151196	0.0091554	0.100363	18041	0.798633	No
Brain-Cerebellum	205	ARPC5	ENSG00000162704.15	1	183620846	183635757	-0.000384275	0.00158999	0.809295	18041	0.977857	No
Brain-Cerebellum	205	RGL1	ENSG00000143344.15	1	183636085	183928531	0.00106782	0.00209199	0.610365	18041	0.946187	No
Brain-Cerebellum	205	APOBEC4	ENSG00000173627.7	1	183646404	183653316	-0.0126707	0.0200466	0.528135	18041	0.93404	No
Brain-Cerebellum	205	COLGALT2	ENSG00000198756.10	1	183929854	184037729	0.00413178	0.0027248	0.131154	18041	0.80944	No
Brain-Cerebellum	205	TSEN15	ENSG00000198860.11	1	184051677	184074212	1.12489e-06	0.00262449	0.999658	18041	0.999934	No
Brain-Cerebellum	205	RP11-382D12.2	ENSG00000271387.1	1	184385753	184386704	-0.00050866	0.00628565	0.935591	18041	0.992578	No
Brain-Cerebellum	205	C1orf21	ENSG00000116667.12	1	184387058	184629020	-0.00113424	0.00182428	0.534881	18041	0.935802	No
Brain-Cerebellum	205	EDEM3	ENSG00000116406.18	1	184690231	184754913	0.000859965	0.00187524	0.647073	18041	0.951234	No
Brain-Cerebellum	205	FAM129A	ENSG00000135842.16	1	184790724	184974550	0.0126998	0.00950868	0.183339	18041	0.836326	No
Brain-Cerebellum	205	RNF2	ENSG00000121481.10	1	185045364	185102608	0.00317838	0.00300406	0.291438	18041	0.880249	No
Brain-Cerebellum	205	TRMT1L	ENSG00000121486.11	1	185118098	185157072	-0.00210703	0.00192964	0.276301	18041	0.874152	No
Brain-Cerebellum	205	SWT1	ENSG00000116668.12	1	185157080	185291765	0.00367457	0.00298533	0.219949	18041	0.856805	No
Brain-Cerebellum	205	IVNS1ABP	ENSG00000116679.15	1	185296388	185317329	-0.00172301	0.00172202	0.318353	18041	0.883658	No
Brain-Cerebellum	205	GS1-279B7.2	ENSG00000273004.1	1	185317779	185318530	-0.0279074	0.020637	0.177947	18041	0.834513	No
Brain-Cerebellum	205	HMCN1	ENSG00000143341.11	1	185734551	186190949	0.00731837	0.00979994	0.456156	18041	0.919071	No
Brain-Cerebellum	205	PRG4	ENSG00000116690.12	1	186296279	186314562	-0.0121634	0.0110167	0.271005	18041	0.873899	No
Brain-Cerebellum	205	TPR	ENSG00000047410.13	1	186311652	186375693	0.000559455	0.00182828	0.759952	18041	0.968248	No
Brain-Cerebellum	205	C1orf27	ENSG00000157181.15	1	186375838	186421378	-0.00101293	0.00392015	0.796396	18041	0.976613	No
Brain-Cerebellum	205	OCLM	ENSG00000262180.1	1	186400572	186401455	-0.0190296	0.00943765	0.045226	18041	0.72251	No
Brain-Cerebellum	205	PDC	ENSG00000116703.13	1	186443566	186461122	0.000485453	0.00909842	0.957507	18041	0.996321	No
Brain-Cerebellum	205	GS1-304P7.3	ENSG00000273198.1	1	186521773	186522304	-0.00461813	0.0132129	0.727103	18041	0.964199	No
Brain-Cerebellum	205	PTGS2	ENSG00000073756.11	1	186671791	186680427	0.0285126	0.0135817	0.0371587	18041	0.702501	No
Brain-Cerebellum	205	PLA2G4A	ENSG00000116711.9	1	186828953	186988981	0.0182723	0.00996566	0.0683485	18041	0.770095	No
Brain-Cerebellum	205	LINC01036	ENSG00000236030.1	1	187092842	187360323	0.00654273	0.0226031	0.772556	18041	0.971939	No
Brain-Cerebellum	205	LINC01037	ENSG00000231599.1	1	187443606	187477222	0.003604	0.0203354	0.859525	18041	0.985682	No
Brain-Cerebellum	205	RP11-445P19.3	ENSG00000272827.1	1	187480293	187480614	0.00134676	0.0228476	0.95306	18041	0.995726	No
Brain-Cerebellum	205	BRINP3	ENSG00000162670.10	1	190097662	190478404	0.00448882	0.0032795	0.172754	18041	0.833872	No
Brain-Cerebellum	205	LINC01351	ENSG00000237457.6	1	190478551	190480735	-0.0017985	0.00531807	0.735611	18041	0.96527	No
Brain-Cerebellum	205	RGS18	ENSG00000150681.9	1	192158457	192185815	0.0090557	0.0186355	0.627593	18041	0.94812	No
Brain-Cerebellum	205	RGS1	ENSG00000090104.11	1	192575727	192580031	0.0174938	0.018749	0.352021	18041	0.894607	No
Brain-Cerebellum	205	RGS2	ENSG00000116741.7	1	192809039	192812283	0.00719495	0.00592748	0.226377	18041	0.857997	No
Brain-Cerebellum	205	UCHL5	ENSG00000116750.13	1	193012250	193059873	0.00350938	0.00168253	0.0383862	18041	0.707918	No
Brain-Cerebellum	205	TROVE2	ENSG00000116747.12	1	193059522	193091777	-0.000153652	0.00245144	0.950091	18041	0.995464	No
Brain-Cerebellum	205	GLRX2	ENSG00000023572.8	1	193096468	193106114	-0.00343359	0.00365733	0.349059	18041	0.894371	No
Brain-Cerebellum	205	CDC73	ENSG00000134371.10	1	193122017	193253901	0.00231328	0.00211081	0.274554	18041	0.873899	No
Brain-Cerebellum	205	B3GALT2	ENSG00000162630.5	1	193179045	193186654	-0.00248508	0.00610547	0.684466	18041	0.957717	No
Brain-Cerebellum	205	KCNT2	ENSG00000162687.16	1	196225779	196609225	0.00384237	0.00848835	0.651327	18041	0.951431	No
Brain-Cerebellum	205	CFH	ENSG00000000971.15	1	196651878	196747504	0.00725929	0.00582717	0.214443	18041	0.8555	No
Brain-Cerebellum	205	ZBTB41	ENSG00000177888.7	1	197153680	197200542	-0.00220904	0.00275578	0.423823	18041	0.912647	No
Brain-Cerebellum	205	CRB1	ENSG00000134376.15	1	197268204	197478455	0.00288595	0.00260056	0.268567	18041	0.873899	No
Brain-Cerebellum	205	DENND1B	ENSG00000213047.12	1	197504748	197775696	0.00135838	0.00360393	0.706673	18041	0.961077	No
Brain-Cerebellum	205	C1orf53	ENSG00000203724.10	1	197902647	197907367	0.00675731	0.0119678	0.573021	18041	0.941091	No
Brain-Cerebellum	205	NEK7	ENSG00000151414.14	1	198156963	198322420	-0.00426597	0.00397342	0.284405	18041	0.877586	No
Brain-Cerebellum	205	PTPRC	ENSG00000081237.18	1	198638671	198757283	0.00922448	0.00622026	0.139802	18041	0.815598	No
Brain-Cerebellum	205	MIR181A1HG	ENSG00000229989.3	1	198807493	198937429	0.0148478	0.0185016	0.423296	18041	0.912647	No
Brain-Cerebellum	205	LINC00862	ENSG00000203721.6	1	200253419	200400705	0.00212814	0.013503	0.874942	18041	0.987518	No
Brain-Cerebellum	205	ZNF281	ENSG00000162702.7	1	200404940	200410056	0.00193277	0.00229099	0.399971	18041	0.907527	No
Brain-Cerebellum	205	KIF14	ENSG00000118193.11	1	200551497	200620734	-0.0024657	0.0169608	0.884574	18041	0.989374	No
Brain-Cerebellum	205	DDX59	ENSG00000118197.13	1	200623896	200669969	-0.00238399	0.00273512	0.384557	18041	0.905833	No
Brain-Cerebellum	205	RP11-92G12.3	ENSG00000260088.1	1	200669507	200694250	-0.0257601	0.0194989	0.188114	18041	0.839664	No
Brain-Cerebellum	205	CAMSAP2	ENSG00000118200.14	1	200739558	200860704	0.00145266	0.00131188	0.269613	18041	0.873899	No
Brain-Cerebellum	205	C1orf106	ENSG00000163362.10	1	200891048	200915735	-0.0177827	0.0105824	0.0945839	18041	0.79654	No
Brain-Cerebellum	205	KIF21B	ENSG00000116852.14	1	200969390	201023700	0.00627433	0.00439235	0.154862	18041	0.827911	No
Brain-Cerebellum	205	ASCL5	ENSG00000232237.3	1	201113953	201127184	0.0223478	0.0164403	0.175714	18041	0.833898	No
Brain-Cerebellum	205	TMEM9	ENSG00000116857.16	1	201134772	201171574	0.00125034	0.00138526	0.367923	18041	0.902336	No
Brain-Cerebellum	205	IGFN1	ENSG00000163395.16	1	201190825	201228952	-1.83216e-05	0.0119336	0.998777	18041	0.999885	No
Brain-Cerebellum	205	PKP1	ENSG00000081277.12	1	201283452	201332993	0.0140177	0.0124511	0.261715	18041	0.871722	No
Brain-Cerebellum	205	TNNT2	ENSG00000118194.18	1	201359008	201377762	-0.0126103	0.0230566	0.585093	18041	0.942043	No
Brain-Cerebellum	205	LAD1	ENSG00000159166.13	1	201380838	201399915	0.0442411	0.0148063	0.00319362	18041	0.599258	No
Brain-Cerebellum	205	TNNI1	ENSG00000159173.18	1	201403768	201429866	-0.00487694	0.01881	0.795715	18041	0.976565	No
Brain-Cerebellum	205	PHLDA3	ENSG00000174307.6	1	201464895	201469237	-0.00194722	0.00421396	0.644567	18041	0.951231	No
Brain-Cerebellum	205	CSRP1	ENSG00000159176.13	1	201483530	201509456	0.00229541	0.00342353	0.503398	18041	0.929941	No
Brain-Cerebellum	205	RP11-134G8.5	ENSG00000223396.2	1	201518703	201530474	-0.0166057	0.0112665	0.142227	18041	0.817295	No
Brain-Cerebellum	205	NAV1	ENSG00000134369.15	1	201622885	201826969	0.00272853	0.0027026	0.314023	18041	0.881346	No
Brain-Cerebellum	205	IPO9	ENSG00000198700.9	1	201834954	201884294	0.00109127	0.00140728	0.439075	18041	0.916883	No
Brain-Cerebellum	205	SHISA4	ENSG00000198892.6	1	201888680	201892306	0.00192555	0.00250265	0.442646	18041	0.918362	No
Brain-Cerebellum	205	LMOD1	ENSG00000163431.12	1	201896452	201946588	0.00290471	0.00515059	0.573474	18041	0.941091	No
Brain-Cerebellum	205	TIMM17A	ENSG00000134375.10	1	201955491	201970661	0.000718386	0.00201773	0.722223	18041	0.962591	No
Brain-Cerebellum	205	RNPEP	ENSG00000176393.10	1	201982372	202006147	0.00131087	0.00186206	0.482335	18041	0.925724	No
Brain-Cerebellum	205	ELF3	ENSG00000163435.15	1	202007945	202017188	-0.000312813	0.00660986	0.962306	18041	0.996449	No
Brain-Cerebellum	205	GPR37L1	ENSG00000170075.8	1	202122858	202133403	0.00547726	0.00413864	0.187338	18041	0.839664	No
Brain-Cerebellum	205	ARL8A	ENSG00000143862.7	1	202133593	202144743	0.00134573	0.00177191	0.448543	18041	0.918362	No
Brain-Cerebellum	205	PTPN7	ENSG00000143851.15	1	202147013	202161588	0.0108487	0.011309	0.338674	18041	0.890647	No
Brain-Cerebellum	205	LGR6	ENSG00000133067.17	1	202193901	202319781	0.0161385	0.0080471	0.0463823	18041	0.723008	No
Brain-Cerebellum	205	UBE2T	ENSG00000077152.9	1	202331657	202341980	-0.00286738	0.00428194	0.503929	18041	0.930091	No
Brain-Cerebellum	205	PPP1R12B	ENSG00000077157.21	1	202348699	202590595	0.000716482	0.00242544	0.768021	18041	0.970603	No
Brain-Cerebellum	205	SYT2	ENSG00000143858.11	1	202592707	202710417	0.00445608	0.00308609	0.150471	18041	0.82537	No
Brain-Cerebellum	205	RP11-569A11.2	ENSG00000225620.1	1	202632428	202632911	0.00503778	0.0172229	0.770231	18041	0.97095	No
Brain-Cerebellum	205	KDM5B	ENSG00000117139.16	1	202724491	202809470	0.00310513	0.0021332	0.14721	18041	0.821142	No
Brain-Cerebellum	205	RABIF	ENSG00000183155.4	1	202878957	202889135	-0.00218079	0.00269098	0.418759	18041	0.911085	No
Brain-Cerebellum	205	KLHL12	ENSG00000117153.15	1	202891100	202928636	0.00262999	0.00191362	0.171012	18041	0.833872	No
Brain-Cerebellum	205	ADIPOR1	ENSG00000159346.12	1	202940823	202958572	0.00240706	0.00121595	0.0492517	18041	0.733262	No
Brain-Cerebellum	205	CYB5R1	ENSG00000159348.12	1	202961869	202967280	-0.000623989	0.00199094	0.754323	18041	0.96819	No
Brain-Cerebellum	205	TMEM183A	ENSG00000163444.11	1	203007386	203024848	0.0035831	0.00182797	0.0514957	18041	0.743513	No
Brain-Cerebellum	205	PPFIA4	ENSG00000143847.15	1	203026498	203078740	-0.000857264	0.00196736	0.663537	18041	0.953846	No
Brain-Cerebellum	205	MYOG	ENSG00000122180.4	1	203083132	203086036	0.0125423	0.00994209	0.20872	18041	0.854826	No
Brain-Cerebellum	205	ADORA1	ENSG00000163485.16	1	203090654	203167405	-0.000544721	0.00356262	0.878646	18041	0.988032	No
Brain-Cerebellum	205	MYBPH	ENSG00000133055.8	1	203167811	203175813	-0.00848026	0.0146144	0.562447	18041	0.940155	No
Brain-Cerebellum	205	CHI3L1	ENSG00000133048.12	1	203178931	203186749	-0.0146235	0.0134371	0.277895	18041	0.874311	No
Brain-Cerebellum	205	CHIT1	ENSG00000133063.15	1	203212827	203273641	-0.00704854	0.0078971	0.373272	18041	0.903679	No
Brain-Cerebellum	205	LINC01353	ENSG00000231507.1	1	203287152	203288801	-0.0269194	0.0143776	0.0627586	18041	0.766012	No
Brain-Cerebellum	205	LINC01136	ENSG00000233791.5	1	203298758	203305309	-0.0228902	0.0174216	0.190526	18041	0.841818	No
Brain-Cerebellum	205	BTG2	ENSG00000159388.5	1	203305491	203309602	-0.000853848	0.00699995	0.903049	18041	0.989374	No
Brain-Cerebellum	205	FMOD	ENSG00000122176.10	1	203340628	203351489	-0.00595422	0.00859927	0.489557	18041	0.928116	No
Brain-Cerebellum	205	PRELP	ENSG00000188783.5	1	203475828	203491352	-0.0021453	0.0059556	0.719101	18041	0.962381	No
Brain-Cerebellum	205	OPTC	ENSG00000188770.9	1	203494143	203508864	-0.011108	0.0202052	0.583155	18041	0.942043	No
Brain-Cerebellum	205	ATP2B4	ENSG00000058668.14	1	203626561	203744081	-0.00391069	0.00459597	0.395939	18041	0.907527	No
Brain-Cerebellum	205	ZC3H11A	ENSG00000058673.16	1	203795654	203850514	0.00291407	0.00627826	0.643091	18041	0.951231	No
Brain-Cerebellum	205	ZBED6	ENSG00000257315.2	1	203795795	203796292	-0.00377381	0.00766442	0.623041	18041	0.947859	No
Brain-Cerebellum	205	SNRPE	ENSG00000182004.12	1	203861603	203870550	-0.00156647	0.00265832	0.556406	18041	0.940041	No
Brain-Cerebellum	205	SOX13	ENSG00000143842.14	1	204073115	204127743	-0.00442985	0.00436548	0.311567	18041	0.880748	No
Brain-Cerebellum	205	ETNK2	ENSG00000143845.14	1	204131172	204152003	0.0104239	0.00541544	0.0557991	18041	0.755356	No
Brain-Cerebellum	205	REN	ENSG00000143839.14	1	204154819	204190324	0.0244892	0.0228688	0.285645	18041	0.87816	No
Brain-Cerebellum	205	KISS1	ENSG00000170498.8	1	204190341	204196486	-0.00468341	0.00869921	0.590974	18041	0.942994	No
Brain-Cerebellum	205	GOLT1A	ENSG00000174567.7	1	204198160	204214092	0.00162701	0.00498211	0.744366	18041	0.966012	No
Brain-Cerebellum	205	PLEKHA6	ENSG00000143850.13	1	204218851	204377665	0.000555679	0.00216805	0.798004	18041	0.977043	No
Brain-Cerebellum	205	PPP1R15B	ENSG00000158615.8	1	204403387	204411791	0.00225756	0.00209206	0.281958	18041	0.876967	No
Brain-Cerebellum	205	PIK3C2B	ENSG00000133056.13	1	204422628	204494724	-0.00243044	0.00266968	0.363818	18041	0.900979	No
Brain-Cerebellum	205	MDM4	ENSG00000198625.12	1	204516379	204558120	-0.00296297	0.00221772	0.183194	18041	0.836326	No
Brain-Cerebellum	205	LRRN2	ENSG00000170382.11	1	204617170	204685733	-0.00039228	0.002849	0.890636	18041	0.989374	No
Brain-Cerebellum	205	RP11-430C7.5	ENSG00000240219.1	1	204626775	204629712	0.00464861	0.00479941	0.334033	18041	0.887356	No
Brain-Cerebellum	205	NFASC	ENSG00000163531.15	1	204828651	205022822	0.000753174	0.00152892	0.622873	18041	0.947859	No
Brain-Cerebellum	205	CNTN2	ENSG00000184144.11	1	205042937	205078284	0.00975971	0.00282108	0.000673126	18041	0.49515	No
Brain-Cerebellum	205	TMEM81	ENSG00000174529.7	1	205083129	205084460	0.000558237	0.00255653	0.827394	18041	0.980966	No
Brain-Cerebellum	205	RBBP5	ENSG00000117222.13	1	205086142	205122015	0.0039592	0.00212476	0.0640132	18041	0.766012	No
Brain-Cerebellum	205	DSTYK	ENSG00000133059.16	1	205142505	205211566	0.00223322	0.00199439	0.264288	18041	0.871802	No
Brain-Cerebellum	205	TMCC2	ENSG00000133069.15	1	205228176	205273343	0.000359612	0.00172801	0.835377	18041	0.982008	No
Brain-Cerebellum	205	NUAK2	ENSG00000163545.8	1	205302059	205321791	0.00404479	0.00489735	0.409928	18041	0.909	No
Brain-Cerebellum	205	KLHDC8A	ENSG00000162873.14	1	205336065	205357090	0.00324265	0.0057166	0.57125	18041	0.941008	No
Brain-Cerebellum	205	LEMD1	ENSG00000186007.9	1	205381378	205457091	-0.00296287	0.00502829	0.556426	18041	0.940041	No
Brain-Cerebellum	205	BLACAT1	ENSG00000281406.1	1	205434886	205437879	-0.000852423	0.00351107	0.808446	18041	0.977813	No
Brain-Cerebellum	205	RP11-576D8.4	ENSG00000224717.1	1	205456087	205469024	0.0066835	0.00472833	0.159207	18041	0.828623	No
Brain-Cerebellum	205	CDK18	ENSG00000117266.15	1	205504595	205532793	-0.000283898	0.0033206	0.931961	18041	0.992578	No
Brain-Cerebellum	205	MFSD4A	ENSG00000174514.12	1	205568885	205602918	0.000702146	0.00261797	0.788846	18041	0.974841	No
Brain-Cerebellum	205	ELK4	ENSG00000158711.13	1	205597556	205631962	-0.00103182	0.00189015	0.585804	18041	0.942043	No
Brain-Cerebellum	205	SLC45A3	ENSG00000158715.5	1	205657851	205680459	-0.000693299	0.00503998	0.890739	18041	0.989374	No
Brain-Cerebellum	205	NUCKS1	ENSG00000069275.12	1	205712819	205750276	0.00266043	0.00172597	0.124943	18041	0.807206	No
Brain-Cerebellum	205	RAB29	ENSG00000117280.12	1	205767986	205775460	-0.00143597	0.00349382	0.681551	18041	0.956727	No
Brain-Cerebellum	205	SLC41A1	ENSG00000133065.10	1	205789093	205813748	-0.00196449	0.00223278	0.380101	18041	0.904846	No
Brain-Cerebellum	205	PM20D1	ENSG00000162877.12	1	205828022	205850132	0.0125686	0.0182459	0.491793	18041	0.928116	No
Brain-Cerebellum	205	SLC26A9	ENSG00000174502.18	1	205913048	205943460	0.00343097	0.0103595	0.74088	18041	0.965976	No
Brain-Cerebellum	205	RAB7B	ENSG00000276600.4	1	205976740	206003461	0.0191354	0.0127051	0.133761	18041	0.80944	No
Brain-Cerebellum	205	AVPR1B	ENSG00000198049.6	1	206109692	206117699	-0.0016924	0.0108468	0.876183	18041	0.987776	No
Brain-Cerebellum	205	FAM72A	ENSG00000196550.10	1	206186179	206203887	0.00849947	0.00604083	0.161122	18041	0.83037	No
Brain-Cerebellum	205	SRGAP2	ENSG00000266028.7	1	206203559	206464443	0.00253697	0.00222178	0.255003	18041	0.869498	No
Brain-Cerebellum	205	IKBKE	ENSG00000263528.7	1	206470495	206496889	-0.00241974	0.00719	0.736847	18041	0.965323	No
Brain-Cerebellum	205	RP11-534L20.5	ENSG00000261000.1	1	206503948	206504456	-0.0370399	0.024421	0.131062	18041	0.80944	No
Brain-Cerebellum	205	RASSF5	ENSG00000266094.7	1	206507530	206589448	-0.00261035	0.00471868	0.580805	18041	0.942043	No
Brain-Cerebellum	205	EIF2D	ENSG00000143486.15	1	206571292	206612459	-0.00178419	0.00202298	0.378956	18041	0.904846	No
Brain-Cerebellum	205	DYRK3	ENSG00000143479.15	1	206635536	206684419	-0.004702	0.00625633	0.453282	18041	0.918587	No
Brain-Cerebellum	205	MAPKAPK2	ENSG00000162889.10	1	206684944	206734283	0.00166653	0.00213131	0.435268	18041	0.915575	No
Brain-Cerebellum	205	FCMR	ENSG00000162894.11	1	206904386	206923247	0.00490998	0.0177832	0.782781	18041	0.97421	No
Brain-Cerebellum	205	PIGR	ENSG00000162896.5	1	206928518	206946466	-0.00140339	0.0208466	0.946401	18041	0.994184	No
Brain-Cerebellum	205	C1orf116	ENSG00000182795.12	1	207018521	207032756	0.0198303	0.0129548	0.127561	18041	0.807206	No
Brain-Cerebellum	205	PFKFB2	ENSG00000123836.14	1	207034366	207081024	-0.00787628	0.00377315	0.0382322	18041	0.707432	No
Brain-Cerebellum	205	YOD1	ENSG00000180667.10	1	207043849	207052980	0.00242376	0.00271819	0.373736	18041	0.904072	No
Brain-Cerebellum	205	C4BPA	ENSG00000123838.10	1	207104262	207144972	-0.00065274	0.0108602	0.952139	18041	0.995726	No
Brain-Cerebellum	205	CD55	ENSG00000196352.14	1	207321508	207386804	0.00277296	0.00376397	0.462241	18041	0.920989	No
Brain-Cerebellum	205	RP11-357P18.2	ENSG00000274245.1	1	207372559	207372768	0.00517385	0.0154983	0.738888	18041	0.965756	No
Brain-Cerebellum	205	CD46	ENSG00000117335.19	1	207752057	207795513	-0.00348339	0.00400648	0.385746	18041	0.906085	No
Brain-Cerebellum	205	C1orf132	ENSG00000203709.11	1	207801518	207879096	-0.00386756	0.00633291	0.542151	18041	0.936848	No
Brain-Cerebellum	205	CD34	ENSG00000174059.16	1	207880972	207911402	-0.00151923	0.00645675	0.814244	18041	0.978439	No
Brain-Cerebellum	205	RP11-328D5.4	ENSG00000284237.1	1	207959292	207969329	-0.00672216	0.00536694	0.211981	18041	0.8555	No
Brain-Cerebellum	205	PLXNA2	ENSG00000076356.6	1	208022242	208244320	-0.00256496	0.00288077	0.374434	18041	0.904431	No
Brain-Cerebellum	205	CAMK1G	ENSG00000008118.9	1	209583717	209613938	0.00545472	0.00942155	0.563327	18041	0.940155	No
Brain-Cerebellum	205	LAMB3	ENSG00000196878.14	1	209614870	209652466	0.00284256	0.00517355	0.583373	18041	0.942043	No
Brain-Cerebellum	205	G0S2	ENSG00000123689.5	1	209675420	209676388	-0.00476807	0.00877568	0.587565	18041	0.942043	No
Brain-Cerebellum	205	HSD11B1	ENSG00000117594.9	1	209686178	209734950	0.0257472	0.0144024	0.0754789	18041	0.773176	No
Brain-Cerebellum	205	TRAF3IP3	ENSG00000009790.14	1	209756032	209778173	0.00863589	0.00880948	0.328234	18041	0.887356	No
Brain-Cerebellum	205	C1orf74	ENSG00000162757.4	1	209779208	209784559	0.00166938	0.00361336	0.644628	18041	0.951231	No
Brain-Cerebellum	205	IRF6	ENSG00000117595.10	1	209785623	209806175	0.0128323	0.00729706	0.0803252	18041	0.779531	No
Brain-Cerebellum	205	DIEXF	ENSG00000117597.17	1	209828007	209857565	-0.00508518	0.00330655	0.125798	18041	0.807206	No
Brain-Cerebellum	205	SYT14	ENSG00000143469.18	1	209938174	210171389	-0.00677095	0.0038445	0.0798737	18041	0.778649	No
Brain-Cerebellum	205	SERTAD4	ENSG00000082497.11	1	210232973	210246631	0.000101326	0.00817722	0.990127	18041	0.998505	No
Brain-Cerebellum	205	HHAT	ENSG00000054392.12	1	210328252	210676296	-0.00820064	0.00610316	0.180718	18041	0.83516	No
Brain-Cerebellum	205	KCNH1	ENSG00000143473.12	1	210676823	211134180	0.00300637	0.00430831	0.486184	18041	0.927563	No
Brain-Cerebellum	205	RCOR3	ENSG00000117625.13	1	211258377	211316385	-0.000610054	0.00196203	0.756208	18041	0.96819	No
Brain-Cerebellum	205	TRAF5	ENSG00000082512.14	1	211326615	211374946	-0.00900362	0.00381467	0.0193148	18041	0.667027	No
Brain-Cerebellum	205	LINC00467	ENSG00000153363.12	1	211382803	211435333	-0.00709292	0.00677859	0.29677	18041	0.880249	No
Brain-Cerebellum	205	SLC30A1	ENSG00000170385.9	1	211571568	211578742	0.00848074	0.00370003	0.0230396	18041	0.667027	No
Brain-Cerebellum	205	LPGAT1	ENSG00000123684.12	1	211743457	211830772	0.00237797	0.00187341	0.205937	18041	0.854192	No
Brain-Cerebellum	205	INTS7	ENSG00000143493.12	1	211940399	212035542	-0.00828582	0.00319772	0.0103365	18041	0.627008	No
Brain-Cerebellum	205	DTL	ENSG00000143476.17	1	212035553	212107400	-0.015006	0.0120928	0.21623	18041	0.8555	No
Brain-Cerebellum	205	PPP2R5A	ENSG00000066027.11	1	212285537	212361863	0.00120198	0.00209043	0.566001	18041	0.940155	No
Brain-Cerebellum	205	TMEM206	ENSG00000065600.12	1	212363931	212414901	0.00211138	0.00338451	0.533512	18041	0.935473	No
Brain-Cerebellum	205	NENF	ENSG00000117691.9	1	212432887	212446379	-0.00400299	0.00234127	0.0890062	18041	0.784148	No
Brain-Cerebellum	205	LINC01740	ENSG00000228067.1	1	212545694	212556065	-0.0138289	0.0185158	0.456102	18041	0.919071	No
Brain-Cerebellum	205	RP11-61J19.5	ENSG00000260805.2	1	212557833	212559731	-0.00401873	0.00488457	0.411726	18041	0.909713	No
Brain-Cerebellum	205	ATF3	ENSG00000162772.16	1	212565334	212620777	-0.0052717	0.00908031	0.562249	18041	0.940155	No
Brain-Cerebellum	205	BATF3	ENSG00000123685.8	1	212686418	212699985	-0.00503112	0.0073302	0.493357	18041	0.928363	No
Brain-Cerebellum	205	NSL1	ENSG00000117697.14	1	212726153	212791782	-0.00235806	0.00178077	0.187094	18041	0.839664	No
Brain-Cerebellum	205	TATDN3	ENSG00000203705.10	1	212791828	212816626	0.00179466	0.00288326	0.534428	18041	0.935802	No
Brain-Cerebellum	205	FLVCR1-AS1	ENSG00000198468.7	1	212852108	212858088	-0.000394242	0.0103928	0.969782	18041	0.996621	No
Brain-Cerebellum	205	FLVCR1	ENSG00000162769.12	1	212858255	212899363	0.00558087	0.00300925	0.0652666	18041	0.767541	No
Brain-Cerebellum	205	VASH2	ENSG00000143494.15	1	212950520	212992037	-0.00244112	0.00419652	0.561484	18041	0.940041	No
Brain-Cerebellum	205	ANGEL2	ENSG00000174606.13	1	212992182	213015826	0.00224567	0.00193045	0.246227	18041	0.86404	No
Brain-Cerebellum	205	RPS6KC1	ENSG00000136643.11	1	213051233	213274773	0.00101523	0.00177928	0.568982	18041	0.940456	No
Brain-Cerebellum	205	LINC00538	ENSG00000281664.1	1	213924749	213926654	-0.0161155	0.0205195	0.433248	18041	0.915575	No
Brain-Cerebellum	205	PROX1	ENSG00000117707.15	1	213983181	214041502	0.00269626	0.00325198	0.408121	18041	0.908683	No
Brain-Cerebellum	205	SMYD2	ENSG00000143499.13	1	214281102	214337131	-0.00467497	0.00330095	0.158403	18041	0.827926	No
Brain-Cerebellum	205	PTPN14	ENSG00000152104.11	1	214348696	214552449	-0.00230714	0.00396321	0.56119	18041	0.940041	No
Brain-Cerebellum	205	CENPF	ENSG00000117724.12	1	214603195	214664588	0.00063312	0.0124158	0.959387	18041	0.996449	No
Brain-Cerebellum	205	KCNK2	ENSG00000082482.13	1	215005775	215237093	0.00111151	0.0094253	0.906254	18041	0.989374	No
Brain-Cerebellum	205	KCTD3	ENSG00000136636.12	1	215567392	215621807	0.000480127	0.00162551	0.768047	18041	0.970603	No
Brain-Cerebellum	205	USH2A	ENSG00000042781.12	1	215622894	216423396	0.00443416	0.0053849	0.411328	18041	0.909548	No
Brain-Cerebellum	205	ESRRG	ENSG00000196482.16	1	216503246	217137755	-0.00236734	0.00411856	0.566134	18041	0.940155	No
Brain-Cerebellum	205	GPATCH2	ENSG00000092978.10	1	217426992	217631082	-0.00115248	0.00317703	0.717208	18041	0.961804	No
Brain-Cerebellum	205	SPATA17	ENSG00000162814.10	1	217631324	217871696	0.00107877	0.0118291	0.927437	18041	0.992578	No
Brain-Cerebellum	205	RRP15	ENSG00000067533.5	1	218285287	218337983	-0.00332761	0.0021202	0.118264	18041	0.802401	No
Brain-Cerebellum	205	TGFB2	ENSG00000092969.11	1	218346235	218444619	0.000175913	0.0053511	0.973811	18041	0.996806	No
Brain-Cerebellum	205	LYPLAL1	ENSG00000143353.11	1	219173962	219212865	-0.00256529	0.00289274	0.376348	18041	0.904677	No
Brain-Cerebellum	205	RP11-135J2.3	ENSG00000223842.1	1	219222248	219225497	0.00862818	0.0197367	0.662507	18041	0.953846	No
Brain-Cerebellum	205	RP11-392O17.2	ENSG00000277007.1	1	219270774	219273387	-0.00726117	0.00475482	0.128459	18041	0.808933	No
Brain-Cerebellum	205	RP11-392O17.1	ENSG00000228536.2	1	219409523	219459369	-0.0130884	0.0162526	0.421684	18041	0.912177	No
Brain-Cerebellum	205	ZC3H11B	ENSG00000215817.5	1	219608347	219613145	0.00291517	0.0125203	0.816149	18041	0.978565	No
Brain-Cerebellum	205	SLC30A10	ENSG00000196660.10	1	219685427	219958647	-0.0022339	0.00626876	0.721986	18041	0.962559	No
Brain-Cerebellum	205	EPRS	ENSG00000136628.17	1	219968601	220046658	0.00197508	0.00163694	0.229156	18041	0.859244	No
Brain-Cerebellum	205	BPNT1	ENSG00000162813.17	1	220057482	220090462	-0.00475169	0.00251551	0.0604791	18041	0.76402	No
Brain-Cerebellum	205	IARS2	ENSG00000067704.9	1	220094102	220148041	-0.00187499	0.00174514	0.284057	18041	0.877363	No
Brain-Cerebellum	205	RAB3GAP2	ENSG00000118873.15	1	220148293	220272454	0.00259073	0.00166279	0.120946	18041	0.805575	No
Brain-Cerebellum	205	MARK1	ENSG00000116141.15	1	220528183	220664461	0.000770882	0.00181024	0.670721	18041	0.954243	No
Brain-Cerebellum	205	C1orf115	ENSG00000162817.6	1	220689845	220699157	0.00038181	0.00397558	0.923595	18041	0.992098	No
Brain-Cerebellum	205	MARC2	ENSG00000117791.15	1	220748225	220784815	-0.00788969	0.00565684	0.164792	18041	0.831183	No
Brain-Cerebellum	205	MARC1	ENSG00000186205.12	1	220786759	220819657	-0.00614837	0.00278636	0.0285869	18041	0.680073	No
Brain-Cerebellum	205	RNU6ATAC35P	ENSG00000221571.3	1	220825620	220826063	-0.00868128	0.0112375	0.4408	18041	0.917414	No
Brain-Cerebellum	205	RP11-295M18.6	ENSG00000272823.1	1	220828676	220829211	-0.0377632	0.0233584	0.107669	18041	0.798633	No
Brain-Cerebellum	205	HLX	ENSG00000136630.12	1	220879400	220885059	-0.00846977	0.00700185	0.227975	18041	0.858597	No
Brain-Cerebellum	205	DUSP10	ENSG00000143507.17	1	221701424	221742176	-0.00513893	0.0047804	0.283789	18041	0.877363	No
Brain-Cerebellum	205	RP11-378J18.9	ENSG00000276997.4	1	222477252	222504622	0.0158783	0.0131096	0.227383	18041	0.858597	No
Brain-Cerebellum	205	HHIPL2	ENSG00000143512.12	1	222522258	222548103	-0.024944	0.0118812	0.0371493	18041	0.702501	No
Brain-Cerebellum	205	TAF1A	ENSG00000143498.17	1	222557902	222589824	0.00695523	0.00383102	0.0710838	18041	0.770334	No
Brain-Cerebellum	205	MIA3	ENSG00000154305.16	1	222618086	222668012	0.00233382	0.00129779	0.0737775	18041	0.773176	No
Brain-Cerebellum	205	AIDA	ENSG00000186063.12	1	222668013	222713210	0.00110692	0.00245948	0.653199	18041	0.951652	No
Brain-Cerebellum	205	BROX	ENSG00000162819.11	1	222712738	222735196	0.000706064	0.00209396	0.73636	18041	0.965323	No
Brain-Cerebellum	205	RP11-452F19.3	ENSG00000228106.5	1	222815022	222837384	-0.0140985	0.00629393	0.0262929	18041	0.670062	No
Brain-Cerebellum	205	DISP1	ENSG00000154309.8	1	222872271	223005995	-0.000209936	0.0037216	0.955077	18041	0.995726	No
Brain-Cerebellum	205	TLR5	ENSG00000187554.11	1	223109406	223143282	0.0126944	0.00838293	0.131672	18041	0.80944	No
Brain-Cerebellum	205	SUSD4	ENSG00000143502.14	1	223220819	223364202	0.00356482	0.00251675	0.158346	18041	0.827926	No
Brain-Cerebellum	205	CAPN8	ENSG00000203697.11	1	223538007	223665734	-0.0407317	0.0240999	0.0927078	18041	0.792183	No
Brain-Cerebellum	205	CAPN2	ENSG00000162909.17	1	223701593	223776018	-0.00417402	0.00199937	0.0382125	18041	0.707432	No
Brain-Cerebellum	205	TP53BP2	ENSG00000143514.16	1	223779899	223845972	-0.000359107	0.00221539	0.871409	18041	0.987012	No
Brain-Cerebellum	205	RP11-504P24.9	ENSG00000278467.1	1	223994262	223995196	0.00471328	0.0126977	0.710923	18041	0.961581	No
Brain-Cerebellum	205	FBXO28	ENSG00000143756.11	1	224114087	224162047	0.00272301	0.00169688	0.110281	18041	0.798633	No
Brain-Cerebellum	205	DEGS1	ENSG00000143753.12	1	224175756	224193441	-4.85767e-05	0.00189467	0.979574	18041	0.997824	No
Brain-Cerebellum	205	NVL	ENSG00000143748.17	1	224227334	224330387	0.00202231	0.00179561	0.261536	18041	0.871673	No
Brain-Cerebellum	205	CNIH4	ENSG00000143771.11	1	224356850	224379459	0.000658755	0.00235558	0.780056	18041	0.973587	No
Brain-Cerebellum	205	WDR26	ENSG00000162923.14	1	224385143	224437033	-0.000781892	0.00135721	0.565253	18041	0.940155	No
Brain-Cerebellum	205	CNIH3	ENSG00000143786.7	1	224434660	224740549	0.000767268	0.00314945	0.807798	18041	0.977491	No
Brain-Cerebellum	205	DNAH14	ENSG00000185842.15	1	224896262	225399292	-0.00978348	0.00796762	0.22106	18041	0.856805	No
Brain-Cerebellum	205	LBR	ENSG00000143815.14	1	225401502	225428925	0.00360657	0.00316882	0.256549	18041	0.869834	No
Brain-Cerebellum	205	ENAH	ENSG00000154380.17	1	225486835	225653142	-0.00197732	0.0022754	0.385986	18041	0.906085	No
Brain-Cerebellum	205	SRP9	ENSG00000143742.12	1	225777813	225790466	0.000815318	0.00207878	0.695359	18041	0.959013	No
Brain-Cerebellum	205	EPHX1	ENSG00000143819.12	1	225810092	225845535	-0.00184612	0.00360848	0.609543	18041	0.945987	No
Brain-Cerebellum	205	TMEM63A	ENSG00000196187.11	1	225845564	225882369	0.00123122	0.00363519	0.735229	18041	0.96527	No
Brain-Cerebellum	205	LEFTY1	ENSG00000243709.1	1	225886282	225911382	0.0081457	0.00668435	0.224556	18041	0.857101	No
Brain-Cerebellum	205	PYCR2	ENSG00000143811.18	1	225919877	225924340	-0.000242952	0.00180834	0.893273	18041	0.989374	No
Brain-Cerebellum	205	LEFTY2	ENSG00000143768.12	1	225936598	225941489	-0.004475	0.0216924	0.836791	18041	0.982218	No
Brain-Cerebellum	205	SDE2	ENSG00000143751.9	1	225982702	225999331	0.00272141	0.00323216	0.4009	18041	0.907527	No
Brain-Cerebellum	205	H3F3A	ENSG00000163041.9	1	226061877	226072001	0.0035979	0.00353625	0.31029	18041	0.880249	No
Brain-Cerebellum	205	LINC01703	ENSG00000225518.2	1	226083639	226090292	0.00293048	0.00695492	0.673991	18041	0.954874	No
Brain-Cerebellum	205	ACBD3	ENSG00000182827.8	1	226144679	226186730	0.00228623	0.00221258	0.302833	18041	0.880249	No
Brain-Cerebellum	205	MIXL1	ENSG00000185155.11	1	226223618	226227054	0.0212329	0.00817252	0.0101378	18041	0.627008	No
Brain-Cerebellum	205	LIN9	ENSG00000183814.15	1	226231149	226309869	-0.00340201	0.00341113	0.319922	18041	0.88564	No
Brain-Cerebellum	205	PARP1	ENSG00000143799.12	1	226360691	226408079	0.000112429	0.00162848	0.945034	18041	0.993784	No
Brain-Cerebellum	205	STUM	ENSG00000203685.9	1	226548800	226609214	0.00508776	0.00554826	0.360349	18041	0.899775	No
Brain-Cerebellum	205	ITPKB	ENSG00000143772.9	1	226631690	226739323	-0.00112054	0.00309308	0.717565	18041	0.961934	No
Brain-Cerebellum	205	PSEN2	ENSG00000143801.16	1	226870184	226896105	-0.00762426	0.00236636	0.00150729	18041	0.599258	No
Brain-Cerebellum	205	COQ8A	ENSG00000163050.16	1	226897536	226987545	-0.00383293	0.00231798	0.0999303	18041	0.798633	No
Brain-Cerebellum	205	CDC42BPA	ENSG00000143776.18	1	226989865	227318474	0.00101935	0.00164207	0.535521	18041	0.935802	No
Brain-Cerebellum	205	ZNF678	ENSG00000181450.17	1	227563543	227677443	-0.00267583	0.00295431	0.366266	18041	0.901381	No
Brain-Cerebellum	205	SNAP47	ENSG00000143740.14	1	227728539	227781231	6.54795e-05	0.00173764	0.969982	18041	0.996621	No
Brain-Cerebellum	205	JMJD4	ENSG00000081692.12	1	227731189	227734816	-0.00137278	0.00304025	0.652138	18041	0.951498	No
Brain-Cerebellum	205	WNT9A	ENSG00000143816.7	1	227918656	227947898	-0.00157535	0.00906173	0.862178	18041	0.985788	No
Brain-Cerebellum	205	RP5-881P19.7	ENSG00000276255.2	1	228073909	228076550	0.037066	0.0133259	0.00597748	18041	0.617823	No
Brain-Cerebellum	205	ARF1	ENSG00000143761.15	1	228082660	228099212	0.00097944	0.00149672	0.513682	18041	0.930677	No
Brain-Cerebellum	205	C1orf35	ENSG00000143793.12	1	228100726	228105411	-0.00170803	0.00204942	0.405694	18041	0.907968	No
Brain-Cerebellum	205	MRPL55	ENSG00000162910.18	1	228106679	228109312	-0.00417531	0.00261152	0.111589	18041	0.798633	No
Brain-Cerebellum	205	GUK1	ENSG00000143774.16	1	228139962	228148984	-0.00372551	0.00172018	0.0316228	18041	0.691291	No
Brain-Cerebellum	205	GJC2	ENSG00000198835.3	1	228149852	228159826	-0.00287418	0.00430718	0.505421	18041	0.9301	No
Brain-Cerebellum	205	IBA57-AS1	ENSG00000203684.5	1	228164086	228165512	0.000945421	0.00543014	0.861974	18041	0.985788	No
Brain-Cerebellum	205	IBA57	ENSG00000181873.12	1	228165815	228182257	0.000572371	0.00259027	0.825362	18041	0.980367	No
Brain-Cerebellum	205	C1orf145	ENSG00000162913.9	1	228203506	228213440	0.00894015	0.00704627	0.206132	18041	0.854192	No
Brain-Cerebellum	205	OBSCN	ENSG00000154358.20	1	228208130	228378874	0.00759558	0.00386229	0.0507416	18041	0.740779	No
Brain-Cerebellum	205	RP11-245P10.6	ENSG00000270104.1	1	228384114	228385016	0.00689632	0.00861517	0.424468	18041	0.912729	No
Brain-Cerebellum	205	TRIM11	ENSG00000154370.15	1	228393673	228406840	-0.000322679	0.00369429	0.930492	18041	0.992578	No
Brain-Cerebellum	205	TRIM17	ENSG00000162931.11	1	228407940	228416861	-0.00179154	0.00512929	0.727283	18041	0.964199	No
Brain-Cerebellum	205	HIST3H3	ENSG00000168148.3	1	228424845	228425325	-0.0164075	0.0186529	0.380217	18041	0.904846	No
Brain-Cerebellum	205	HIST3H2A	ENSG00000181218.5	1	228456979	228457873	0.00359875	0.00345053	0.298345	18041	0.880249	No
Brain-Cerebellum	205	HIST3H2BB	ENSG00000196890.4	1	228458107	228460470	-0.00607654	0.00496939	0.22298	18041	0.857101	No
Brain-Cerebellum	205	RNF187	ENSG00000168159.11	1	228487121	228495766	0.00299835	0.00175802	0.0897934	18041	0.784747	No
Brain-Cerebellum	205	RHOU	ENSG00000116574.5	1	228735077	228746669	0.00227624	0.00417539	0.586311	18041	0.942043	No
Brain-Cerebellum	205	TMEM78	ENSG00000177800.2	1	229249636	229251810	-0.00347362	0.0213569	0.870976	18041	0.987012	No
Brain-Cerebellum	205	RP5-1061H20.4	ENSG00000177788.5	1	229258281	229269627	-0.0135743	0.00873741	0.122011	18041	0.805575	No
Brain-Cerebellum	205	RAB4A	ENSG00000168118.11	1	229286485	229305894	0.00288793	0.00227697	0.206295	18041	0.854192	No
Brain-Cerebellum	205	CCSAP	ENSG00000154429.10	1	229321005	229343294	0.0026904	0.00199856	0.179913	18041	0.835033	No
Brain-Cerebellum	205	ACTA1	ENSG00000143632.14	1	229431245	229434098	-0.00349648	0.00808406	0.665876	18041	0.953944	No
Brain-Cerebellum	205	NUP133	ENSG00000069248.11	1	229440260	229508341	-0.000308781	0.00180895	0.864652	18041	0.985973	No
Brain-Cerebellum	205	ABCB10	ENSG00000135776.4	1	229516582	229558695	-0.0021253	0.00212491	0.318542	18041	0.883718	No
Brain-Cerebellum	205	TAF5L	ENSG00000135801.9	1	229593111	229626047	-0.00184041	0.00191193	0.337023	18041	0.889962	No
Brain-Cerebellum	205	URB2	ENSG00000135763.9	1	229626234	229660199	0.00132969	0.00293898	0.651493	18041	0.951431	No
Brain-Cerebellum	205	LINC01736	ENSG00000228058.1	1	230002730	230007162	0.0209351	0.0185713	0.261098	18041	0.870997	No
Brain-Cerebellum	205	GALNT2	ENSG00000143641.9	1	230057990	230282124	0.00294884	0.00278018	0.29024	18041	0.880249	No
Brain-Cerebellum	205	PGBD5	ENSG00000177614.10	1	230314482	230426371	0.000832894	0.00216773	0.701258	18041	0.959666	No
Brain-Cerebellum	205	RP4-553F17.1	ENSG00000282564.1	1	230426491	230436822	-0.0254825	0.0158721	0.11011	18041	0.798633	No
Brain-Cerebellum	205	COG2	ENSG00000135775.13	1	230642492	230693982	-0.00118496	0.00203575	0.561232	18041	0.940041	No
Brain-Cerebellum	205	AGT	ENSG00000135744.7	1	230702523	230714297	0.00290376	0.00399758	0.468534	18041	0.923015	No
Brain-Cerebellum	205	CAPN9	ENSG00000135773.12	1	230747384	230802003	-0.00837583	0.00735063	0.255996	18041	0.869834	No
Brain-Cerebellum	205	C1orf198	ENSG00000119280.16	1	230837119	230869589	0.00323253	0.0028119	0.251814	18041	0.867161	No
Brain-Cerebellum	205	TTC13	ENSG00000143643.12	1	230906243	230978875	0.00290912	0.00256135	0.257534	18041	0.870022	No
Brain-Cerebellum	205	ARV1	ENSG00000173409.13	1	230978981	231000595	0.00181717	0.00247356	0.463501	18041	0.921268	No
Brain-Cerebellum	205	FAM89A	ENSG00000182118.7	1	231018958	231040246	-0.00507236	0.00456315	0.267772	18041	0.873899	No
Brain-Cerebellum	205	TRIM67	ENSG00000119283.15	1	231162112	231221556	0.00462597	0.00383445	0.229211	18041	0.859244	No
Brain-Cerebellum	205	C1orf131	ENSG00000143633.12	1	231223763	231241187	0.000660454	0.00241957	0.785189	18041	0.974628	No
Brain-Cerebellum	205	GNPAT	ENSG00000116906.11	1	231241207	231277973	-0.000425658	0.00204087	0.835018	18041	0.981968	No
Brain-Cerebellum	205	EXOC8	ENSG00000116903.7	1	231332753	231337103	0.00161174	0.00320103	0.615214	18041	0.947156	No
Brain-Cerebellum	205	SPRTN	ENSG00000010072.15	1	231337853	231355023	-0.000729648	0.00317777	0.818651	18041	0.979006	No
Brain-Cerebellum	205	EGLN1	ENSG00000135766.8	1	231363751	231425044	0.00137904	0.00160073	0.390088	18041	0.906783	No
Brain-Cerebellum	205	TSNAX	ENSG00000116918.13	1	231528653	231566524	1.99248e-05	0.00216809	0.992678	18041	0.998569	No
Brain-Cerebellum	205	DISC1	ENSG00000162946.21	1	231626815	232041272	-0.00298349	0.00458422	0.515981	18041	0.930789	No
Brain-Cerebellum	205	SIPA1L2	ENSG00000116991.10	1	232397965	232561558	-0.0011699	0.00572655	0.838351	18041	0.982218	No
Brain-Cerebellum	205	MAP10	ENSG00000212916.4	1	232804892	232808407	0.00681022	0.0060704	0.263386	18041	0.871722	No
Brain-Cerebellum	205	NTPCR	ENSG00000135778.11	1	232950605	232983434	0.000586723	0.00265415	0.825293	18041	0.980367	No
Brain-Cerebellum	205	PCNX2	ENSG00000135749.18	1	232983883	233295562	-0.00194669	0.00202603	0.337899	18041	0.890453	No
Brain-Cerebellum	205	MAP3K21	ENSG00000143674.10	1	233327768	233385148	0.00133978	0.00291943	0.646837	18041	0.951234	No
Brain-Cerebellum	205	KCNK1	ENSG00000135750.14	1	233614004	233672512	-0.00440722	0.0032459	0.176205	18041	0.833931	No
Brain-Cerebellum	205	SLC35F3	ENSG00000183780.12	1	233904933	234324516	-0.00191872	0.0032846	0.559834	18041	0.940041	No
Brain-Cerebellum	205	COA6	ENSG00000168275.14	1	234373594	234384049	0.000635761	0.00339282	0.851567	18041	0.983703	No
Brain-Cerebellum	205	TARBP1	ENSG00000059588.9	1	234391313	234479103	-0.000443821	0.0027072	0.869959	18041	0.986959	No
Brain-Cerebellum	205	LINC01354	ENSG00000231768.1	1	234527891	234531779	-0.00830186	0.0109197	0.448074	18041	0.918362	No
Brain-Cerebellum	205	IRF2BP2	ENSG00000168264.10	1	234604269	234609525	-0.00192426	0.00276839	0.487885	18041	0.927563	No
Brain-Cerebellum	205	LINC00184	ENSG00000224939.1	1	234629311	234634780	0.00743635	0.00857671	0.387055	18041	0.906419	No
Brain-Cerebellum	205	RP4-781K5.9	ENSG00000272362.1	1	234644666	234647571	0.0101706	0.019985	0.611426	18041	0.946187	No
Brain-Cerebellum	205	LINC01132	ENSG00000227630.2	1	234724042	234731643	0.000703136	0.0226876	0.97531	18041	0.997122	No
Brain-Cerebellum	205	LINC01348	ENSG00000280587.1	1	235065479	235074220	0.025542	0.0223927	0.25551	18041	0.869709	No
Brain-Cerebellum	205	RP4-597N16.4	ENSG00000273416.1	1	235104180	235104609	0.000149412	0.00924509	0.987123	18041	0.998253	No
Brain-Cerebellum	205	TOMM20	ENSG00000173726.10	1	235109336	235128936	0.00237673	0.00197906	0.231326	18041	0.86045	No
Brain-Cerebellum	205	RBM34	ENSG00000188739.14	1	235131183	235160248	-0.00655853	0.00631689	0.300522	18041	0.880249	No
Brain-Cerebellum	205	ARID4B	ENSG00000054267.21	1	235166895	235328219	0.000732455	0.00168797	0.664853	18041	0.953846	No
Brain-Cerebellum	205	GGPS1	ENSG00000152904.11	1	235327488	235344532	-0.00146999	0.00159673	0.358458	18041	0.898978	No
Brain-Cerebellum	205	TBCE	ENSG00000116957.12	1	235367360	235448968	-0.000173245	0.00166335	0.917161	18041	0.990692	No
Brain-Cerebellum	205	B3GALNT2	ENSG00000162885.12	1	235449923	235504481	0.000931155	0.00302901	0.758879	18041	0.968248	No
Brain-Cerebellum	205	GNG4	ENSG00000168243.10	1	235547687	235650754	0.00508111	0.00623702	0.416321	18041	0.910268	No
Brain-Cerebellum	205	LYST	ENSG00000143669.13	1	235661041	235883640	0.00312799	0.00191238	0.103632	18041	0.798633	No
Brain-Cerebellum	205	NID1	ENSG00000116962.14	1	235975830	236065162	9.45e-05	0.00473752	0.984107	18041	0.997824	No
Brain-Cerebellum	205	GPR137B	ENSG00000077585.13	1	236142505	236221865	0.00197069	0.003434	0.566756	18041	0.940155	No
Brain-Cerebellum	205	ERO1B	ENSG00000086619.13	1	236215555	236281985	-0.00307343	0.00249088	0.218832	18041	0.85655	No
Brain-Cerebellum	205	LGALS8	ENSG00000116977.18	1	236518000	236552981	-0.00143096	0.00196598	0.467631	18041	0.922648	No
Brain-Cerebellum	205	HEATR1	ENSG00000119285.10	1	236553581	236604504	6.19472e-05	0.00258636	0.980917	18041	0.997824	No
Brain-Cerebellum	205	ACTN2	ENSG00000077522.12	1	236686454	236764631	-0.00253166	0.00536494	0.637567	18041	0.949983	No
Brain-Cerebellum	205	MTR	ENSG00000116984.12	1	236795281	236903981	-0.00525983	0.00261162	0.0454731	18041	0.72251	No
Brain-Cerebellum	205	RYR2	ENSG00000198626.15	1	237042205	237833988	0.00556896	0.00240596	0.0217419	18041	0.667027	No
Brain-Cerebellum	205	LINC01139	ENSG00000215808.2	1	238480384	238486023	0.016005	0.0214941	0.457453	18041	0.919231	No
Brain-Cerebellum	205	FMN2	ENSG00000155816.19	1	240014348	240475189	0.0071605	0.00227726	0.00194268	18041	0.599258	No
Brain-Cerebellum	205	GREM2	ENSG00000180875.4	1	240489573	240612149	0.000576195	0.00704241	0.934881	18041	0.992578	No
Brain-Cerebellum	205	RGS7	ENSG00000182901.16	1	240775515	241357230	0.00137081	0.00230249	0.552338	18041	0.939883	No
Brain-Cerebellum	205	RP11-527D7.1	ENSG00000225554.1	1	241424292	241433492	0.00123717	0.00409186	0.76273	18041	0.969043	No
Brain-Cerebellum	205	FH	ENSG00000091483.6	1	241497603	241519761	-0.00181539	0.00180311	0.315353	18041	0.881705	No
Brain-Cerebellum	205	OPN3	ENSG00000054277.13	1	241590114	241677376	-0.015715	0.00838797	0.0625915	18041	0.766012	No
Brain-Cerebellum	205	CHML	ENSG00000203668.2	1	241628853	241639249	-0.000551669	0.00423212	0.89643	18041	0.989374	No
Brain-Cerebellum	205	EXO1	ENSG00000174371.16	1	241847967	241895148	-0.00521278	0.0223813	0.816093	18041	0.978565	No
Brain-Cerebellum	205	MAP1LC3C	ENSG00000197769.5	1	241995490	241999073	-0.00486175	0.023549	0.836667	18041	0.982218	No
Brain-Cerebellum	205	PLD5	ENSG00000180287.16	1	242082986	242524696	-0.00596819	0.00347772	0.0878318	18041	0.784148	No
Brain-Cerebellum	205	LINC01347	ENSG00000214837.8	1	243056395	243101744	-0.00938207	0.0107327	0.383177	18041	0.905682	No
Brain-Cerebellum	205	CEP170	ENSG00000143702.15	1	243124428	243255348	-3.36247e-05	0.0018009	0.985124	18041	0.997851	No
Brain-Cerebellum	205	SDCCAG8	ENSG00000054282.15	1	243256034	243489140	0.00443614	0.00285111	0.121451	18041	0.805575	No
Brain-Cerebellum	205	AKT3	ENSG00000117020.16	1	243488233	243851079	0.00245824	0.00173355	0.157882	18041	0.827911	No
Brain-Cerebellum	205	RP11-278H7.1	ENSG00000226828.1	1	243917402	244047317	0.0148661	0.0109876	0.177729	18041	0.834513	No
Brain-Cerebellum	205	ZBTB18	ENSG00000179456.10	1	244048939	244057476	0.00302051	0.00303755	0.321345	18041	0.886042	No
Brain-Cerebellum	205	RP11-278H7.3	ENSG00000237759.1	1	244107365	244109011	-0.0237418	0.0159913	0.139351	18041	0.815248	No
Brain-Cerebellum	205	C1orf100	ENSG00000173728.10	1	244352635	244389663	0.0144501	0.0143786	0.316236	18041	0.882158	No
Brain-Cerebellum	205	ADSS	ENSG00000035687.9	1	244408494	244452134	-0.00115931	0.00201793	0.566332	18041	0.940155	No
Brain-Cerebellum	205	C1orf101	ENSG00000179397.17	1	244454377	244641177	-0.000307011	0.00521552	0.953124	18041	0.995726	No
Brain-Cerebellum	205	DESI2	ENSG00000121644.18	1	244652935	244709033	0.00171634	0.00203712	0.400588	18041	0.907527	No
Brain-Cerebellum	205	RP11-173A6.4	ENSG00000284188.1	1	244730375	244730962	-0.0237494	0.0223257	0.288835	18041	0.880249	No
Brain-Cerebellum	205	COX20	ENSG00000203667.9	1	244835322	244836520	-0.00985081	0.00451701	0.0304719	18041	0.681879	No
Brain-Cerebellum	205	HNRNPU	ENSG00000153187.18	1	244840638	244864560	-0.00119369	0.00124957	0.340696	18041	0.890796	No
Brain-Cerebellum	205	RP11-11N7.4	ENSG00000273175.1	1	244864738	244865272	0.0142585	0.0215592	0.50921	18041	0.9301	No
Brain-Cerebellum	205	EFCAB2	ENSG00000203666.12	1	245002121	245127164	-0.00327112	0.00336917	0.332882	18041	0.887356	No
Brain-Cerebellum	205	KIF26B	ENSG00000162849.15	1	245154985	245709431	0.00305597	0.00422571	0.470489	18041	0.923727	No
Brain-Cerebellum	205	SMYD3	ENSG00000185420.18	1	245749342	246507312	0.0019546	0.00232216	0.401046	18041	0.907527	No
Brain-Cerebellum	205	TFB2M	ENSG00000162851.7	1	246540560	246566324	-0.000109045	0.0028249	0.96925	18041	0.996621	No
Brain-Cerebellum	205	CNST	ENSG00000162852.13	1	246566444	246668584	-0.0023843	0.00218712	0.277077	18041	0.874167	No
Brain-Cerebellum	205	RP11-439E19.9	ENSG00000260698.1	1	246682108	246685075	-0.00641367	0.00757716	0.398408	18041	0.907527	No
Brain-Cerebellum	205	SCCPDH	ENSG00000143653.9	1	246724047	246768137	0.000275456	0.0018276	0.880362	18041	0.988354	No
Brain-Cerebellum	205	AHCTF1	ENSG00000153207.14	1	246839098	246931978	0.000827797	0.00181544	0.648948	18041	0.951234	No
Brain-Cerebellum	205	ZNF695	ENSG00000197472.14	1	246945547	247008093	0.0085231	0.016478	0.605613	18041	0.945705	No
Brain-Cerebellum	205	ZNF670	ENSG00000277462.1	1	247036784	247078755	0.0044872	0.00445813	0.315494	18041	0.881705	No
Brain-Cerebellum	205	ZNF669	ENSG00000188295.14	1	247099962	247104372	0.00822285	0.00522287	0.117124	18041	0.801396	No
Brain-Cerebellum	205	C1orf229	ENSG00000221953.5	1	247110160	247112417	-0.00544477	0.00595486	0.361741	18041	0.90064	No
Brain-Cerebellum	205	ZNF124	ENSG00000196418.12	1	247121975	247172016	-0.00614688	0.00725344	0.397855	18041	0.907527	No
Brain-Cerebellum	205	RP11-488L18.10	ENSG00000259865.1	1	247187281	247188526	-0.0123614	0.00651297	0.0592752	18041	0.762628	No
Brain-Cerebellum	205	ZNF496	ENSG00000162714.12	1	247297412	247331846	-0.00399469	0.00247415	0.108127	18041	0.798633	No
Brain-Cerebellum	205	NLRP3	ENSG00000162711.16	1	247416156	247449108	0.0092632	0.0074039	0.212486	18041	0.8555	No
Brain-Cerebellum	205	GCSAML	ENSG00000169224.12	1	247507058	247577690	0.00716771	0.0175214	0.682957	18041	0.957112	No
Brain-Cerebellum	205	OR2C3	ENSG00000196242.7	1	247530132	247533839	-0.00166403	0.0225025	0.941132	18041	0.993108	No
Brain-Cerebellum	205	TRIM58	ENSG00000162722.8	1	247857199	247878205	0.0119374	0.0229961	0.604315	18041	0.945705	No
Brain-Cerebellum	205	OR2L2	ENSG00000203663.3	1	248038268	248039206	-0.00544425	0.0279824	0.845953	18041	0.983043	No
Brain-Cerebellum	205	OR2L3	ENSG00000198128.3	1	248060682	248061620	-0.00866988	0.0325955	0.790551	18041	0.975249	No
Brain-Cerebellum	205	OR2L13	ENSG00000196071.4	1	248098649	248100922	-0.00333895	0.0348139	0.923698	18041	0.992098	No
Brain-Cerebellum	205	SH3BP5L	ENSG00000175137.10	1	248810446	248826633	-0.00204232	0.00185994	0.273622	18041	0.873899	No
Brain-Cerebellum	205	ZNF672	ENSG00000171161.12	1	248838210	248849517	-0.000592221	0.00187821	0.752884	18041	0.968129	No
Brain-Cerebellum	205	ZNF692	ENSG00000171163.15	1	248850006	248859085	-0.00263785	0.00204566	0.198857	18041	0.849207	No
Brain-Cerebellum	205	PGBD2	ENSG00000185220.11	1	248906196	248919946	-0.00243565	0.00362839	0.502891	18041	0.929482	No
Brain-Cerebellum	205	FAM110C	ENSG00000184731.5	2	38814	46870	-0.0222447	0.0215326	0.302934	18041	0.880249	No
Brain-Cerebellum	205	SH3YL1	ENSG00000035115.21	2	217730	266398	-0.000641465	0.00186181	0.730838	18041	0.964797	No
Brain-Cerebellum	205	ACP1	ENSG00000143727.15	2	264393	278283	0.001682	0.00142137	0.2382	18041	0.86374	No
Brain-Cerebellum	205	ALKAL2	ENSG00000189292.15	2	279558	288851	-0.00608723	0.0102199	0.55216	18041	0.939883	No
Brain-Cerebellum	205	AC079779.5	ENSG00000235779.7	2	305111	314367	0.00612219	0.0167842	0.715713	18041	0.961581	No
Brain-Cerebellum	205	LINC01865	ENSG00000233684.2	2	317912	342118	0.00480771	0.0207964	0.817433	18041	0.978774	No
Brain-Cerebellum	205	TMEM18	ENSG00000151353.14	2	667335	676704	-0.000984994	0.00292666	0.736835	18041	0.965323	No
Brain-Cerebellum	205	LINC01115	ENSG00000237667.5	2	779840	868426	0.00178832	0.0353272	0.959682	18041	0.996449	No
Brain-Cerebellum	205	LINC01939	ENSG00000228799.5	2	900216	905451	-0.0220988	0.0295007	0.454762	18041	0.918587	No
Brain-Cerebellum	205	SNTG2	ENSG00000172554.11	2	950868	1367613	0.018321	0.0175096	0.296785	18041	0.880249	No
Brain-Cerebellum	205	TPO	ENSG00000115705.20	2	1374223	1543711	-0.00786914	0.0214597	0.714271	18041	0.961581	No
Brain-Cerebellum	205	PXDN	ENSG00000130508.10	2	1631887	1744852	0.00235428	0.00748494	0.753472	18041	0.968129	No
Brain-Cerebellum	205	MYT1L	ENSG00000186487.17	2	1789113	2331260	0.0068962	0.00248856	0.00616262	18041	0.617823	No
Brain-Cerebellum	205	LINC01250	ENSG00000234423.1	2	2895048	3126026	0.00880246	0.0198276	0.657604	18041	0.952904	No
Brain-Cerebellum	205	AC019118.3	ENSG00000236760.1	2	3131581	3145780	0.00459116	0.0167361	0.784142	18041	0.974547	No
Brain-Cerebellum	205	TSSC1	ENSG00000032389.12	2	3188925	3377882	-0.00214077	0.00223946	0.340369	18041	0.890796	No
Brain-Cerebellum	205	TRAPPC12	ENSG00000171853.15	2	3379675	3485094	-0.000880098	0.00191511	0.646381	18041	0.951231	No
Brain-Cerebellum	205	RP11-1293J14.1	ENSG00000271868.1	2	3496956	3497360	-0.00198118	0.0101272	0.845117	18041	0.983011	No
Brain-Cerebellum	205	ADI1	ENSG00000182551.13	2	3497429	3517747	-0.00359119	0.002856	0.210204	18041	0.855367	No
Brain-Cerebellum	205	AC108488.4	ENSG00000242282.6	2	3531813	3536873	0.000161945	0.00486876	0.973502	18041	0.996806	No
Brain-Cerebellum	205	RNASEH1	ENSG00000171865.9	2	3544793	3558491	0.00135913	0.00285459	0.634557	18041	0.948878	No
Brain-Cerebellum	205	RPS7	ENSG00000171863.12	2	3575205	3580919	-0.00306817	0.00223852	0.172172	18041	0.833872	No
Brain-Cerebellum	205	COLEC11	ENSG00000118004.17	2	3594832	3644644	0.00520592	0.0119936	0.664758	18041	0.953846	No
Brain-Cerebellum	205	ALLC	ENSG00000151360.9	2	3658195	3702584	-0.00762051	0.0243404	0.754576	18041	0.96819	No
Brain-Cerebellum	205	SOX11	ENSG00000176887.6	2	5692667	5701385	-0.0125708	0.00753252	0.0968531	18041	0.798633	No
Brain-Cerebellum	205	LINC00487	ENSG00000205837.7	2	6728177	6770311	-0.0188259	0.022447	0.402741	18041	0.907527	No
Brain-Cerebellum	205	CMPK2	ENSG00000134326.11	2	6840570	6866635	-0.0183346	0.00913507	0.0462156	18041	0.72251	No
Brain-Cerebellum	205	RSAD2	ENSG00000134321.11	2	6865820	6898239	-0.0103919	0.0115694	0.370249	18041	0.903085	No
Brain-Cerebellum	205	RP11-439M11.1	ENSG00000271947.1	2	6905724	6906301	-0.0109077	0.00592395	0.0671976	18041	0.769384	No
Brain-Cerebellum	205	RNF144A	ENSG00000151692.14	2	6917392	7068286	-0.000771305	0.00250319	0.758334	18041	0.968248	No
Brain-Cerebellum	205	RP11-557L19.1	ENSG00000272002.1	2	7260871	7261504	-0.00159239	0.0089612	0.859157	18041	0.985534	No
Brain-Cerebellum	205	LINC00298	ENSG00000235665.5	2	7922425	8278084	-0.00454265	0.0146057	0.756141	18041	0.96819	No
Brain-Cerebellum	205	LINC00299	ENSG00000236790.5	2	8007771	8383621	0.0110467	0.00956372	0.24957	18041	0.866197	No
Brain-Cerebellum	205	ID2	ENSG00000115738.9	2	8678854	8684453	-0.00331355	0.00393585	0.400949	18041	0.907527	No
Brain-Cerebellum	205	KIDINS220	ENSG00000134313.15	2	8721081	8837630	0.00176642	0.00173241	0.30925	18041	0.880249	No
Brain-Cerebellum	205	MBOAT2	ENSG00000143797.11	2	8852690	9003813	0.00243081	0.0022726	0.286201	18041	0.87816	No
Brain-Cerebellum	205	ASAP2	ENSG00000151693.9	2	9206765	9403474	0.00402602	0.00265599	0.131289	18041	0.80944	No
Brain-Cerebellum	205	ITGB1BP1	ENSG00000119185.12	2	9405684	9423547	0.00233295	0.00408544	0.568672	18041	0.940155	No
Brain-Cerebellum	205	CPSF3	ENSG00000119203.13	2	9423568	9473101	0.00389522	0.00209044	0.0640147	18041	0.766012	No
Brain-Cerebellum	205	IAH1	ENSG00000134330.18	2	9473658	9496543	9.39547e-05	0.00211398	0.964599	18041	0.996449	No
Brain-Cerebellum	205	ADAM17	ENSG00000151694.12	2	9489743	9555792	-0.000385587	0.00259026	0.881828	18041	0.988894	No
Brain-Cerebellum	205	RP11-214N9.1	ENSG00000271855.1	2	9555899	9556775	-0.00324005	0.00613235	0.597894	18041	0.944501	No
Brain-Cerebellum	205	YWHAQ	ENSG00000134308.13	2	9583972	9631014	0.0047309	0.00203915	0.0214423	18041	0.667027	No
Brain-Cerebellum	205	RP11-521D12.5	ENSG00000243491.1	2	9757496	9770341	0.00978044	0.0076011	0.19982	18041	0.849635	No
Brain-Cerebellum	205	TAF1B	ENSG00000115750.16	2	9843354	9934416	-0.00272457	0.00345037	0.430757	18041	0.913726	No
Brain-Cerebellum	205	RP11-95D17.1	ENSG00000269973.1	2	9936360	9939590	-0.00197516	0.0035701	0.580767	18041	0.942043	No
Brain-Cerebellum	205	GRHL1	ENSG00000134317.17	2	9951693	10002277	-0.000293422	0.00643391	0.963674	18041	0.996449	No
Brain-Cerebellum	205	RP11-254F7.2	ENSG00000260077.1	2	10039092	10040663	0.00535957	0.00478107	0.263758	18041	0.871722	No
Brain-Cerebellum	205	KLF11	ENSG00000172059.10	2	10042849	10054420	0.00966768	0.0046869	0.0405536	18041	0.709628	No
Brain-Cerebellum	205	CYS1	ENSG00000205795.4	2	10056780	10080944	0.00798358	0.00298074	0.00807137	18041	0.625973	No
Brain-Cerebellum	205	RRM2	ENSG00000171848.13	2	10122328	10131419	0.00697861	0.0199693	0.727141	18041	0.964199	No
Brain-Cerebellum	205	HPCAL1	ENSG00000115756.12	2	10302889	10427617	0.0046199	0.00230163	0.0461965	18041	0.72251	No
Brain-Cerebellum	205	ODC1	ENSG00000115758.12	2	10439968	10448504	0.00397401	0.00310396	0.202059	18041	0.852022	No
Brain-Cerebellum	205	RP11-320M2.1	ENSG00000257135.5	2	10448694	10451327	-0.0033082	0.00641939	0.606934	18041	0.945978	No
Brain-Cerebellum	205	AC007249.3	ENSG00000217258.2	2	10452319	10455552	-0.0168716	0.0132876	0.205794	18041	0.854192	No
Brain-Cerebellum	205	NOL10	ENSG00000115761.15	2	10570766	10689987	-0.00107338	0.0018305	0.558338	18041	0.940041	No
Brain-Cerebellum	205	RN7SL832P	ENSG00000243819.4	2	10690344	10692099	0.00377648	0.00945204	0.68996	18041	0.958316	No
Brain-Cerebellum	205	ATP6V1C2	ENSG00000143882.10	2	10721649	10785110	-0.00223747	0.00442454	0.613679	18041	0.94697	No
Brain-Cerebellum	205	RP11-791G15.2	ENSG00000272275.1	2	10767875	10770058	-0.0153598	0.0169862	0.367049	18041	0.901924	No
Brain-Cerebellum	205	PDIA6	ENSG00000143870.12	2	10787281	10837977	0.00391824	0.00259619	0.132965	18041	0.80944	No
Brain-Cerebellum	205	LINC01954	ENSG00000271952.1	2	10878269	10885118	-0.000570917	0.0104517	0.956497	18041	0.996094	No
Brain-Cerebellum	205	KCNF1	ENSG00000162975.4	2	10911937	10914225	0.00284693	0.00668309	0.670616	18041	0.954243	No
Brain-Cerebellum	205	AC062028.1	ENSG00000145063.14	2	11105317	11132821	-0.0161486	0.0199136	0.418458	18041	0.910744	No
Brain-Cerebellum	205	C2orf50	ENSG00000150873.11	2	11133053	11146790	-0.00846106	0.0181088	0.640888	18041	0.950802	No
Brain-Cerebellum	205	PQLC3	ENSG00000162976.12	2	11155198	11178874	0.00110086	0.00367317	0.764744	18041	0.969491	No
Brain-Cerebellum	205	ROCK2	ENSG00000134318.13	2	11179761	11348330	0.000412849	0.00208375	0.843165	18041	0.982218	No
Brain-Cerebellum	205	E2F6	ENSG00000169016.16	2	11444375	11466177	-0.00066445	0.00245122	0.786644	18041	0.974628	No
Brain-Cerebellum	205	GREB1	ENSG00000196208.13	2	11482341	11642788	-0.00815413	0.00339423	0.0172899	18041	0.667027	No
Brain-Cerebellum	205	NTSR2	ENSG00000169006.6	2	11658178	11670164	-0.00501832	0.00587841	0.394394	18041	0.907527	No
Brain-Cerebellum	205	LPIN1	ENSG00000134324.11	2	11677595	11827409	0.00545189	0.00427225	0.203531	18041	0.854192	No
Brain-Cerebellum	205	TRIB2	ENSG00000071575.11	2	12716889	12742734	-0.00221361	0.0041383	0.593362	18041	0.943384	No
Brain-Cerebellum	205	FAM84A	ENSG00000162981.13	2	14632686	14650814	-0.000208091	0.00534319	0.968977	18041	0.996621	No
Brain-Cerebellum	205	NBAS	ENSG00000151779.12	2	15166909	15561330	0.00408822	0.00211637	0.0549398	18041	0.755356	No
Brain-Cerebellum	205	DDX1	ENSG00000079785.14	2	15591178	15631111	0.00135933	0.0019157	0.478871	18041	0.925067	No
Brain-Cerebellum	205	MYCNOS	ENSG00000233718.6	2	15939898	15941723	-0.0223676	0.0202599	0.271029	18041	0.873899	No
Brain-Cerebellum	205	MYCN	ENSG00000134323.11	2	15940564	15947007	0.0102169	0.00708668	0.151094	18041	0.825689	No
Brain-Cerebellum	205	FAM49A	ENSG00000197872.11	2	16549459	16666331	0.00762926	0.00381186	0.0468211	18041	0.725184	No
Brain-Cerebellum	205	RAD51AP2	ENSG00000214842.5	2	17510584	17518439	-0.0029346	0.00871914	0.736826	18041	0.965323	No
Brain-Cerebellum	205	VSNL1	ENSG00000163032.11	2	17539126	17657018	0.00436793	0.00331509	0.189289	18041	0.839664	No
Brain-Cerebellum	205	SMC6	ENSG00000163029.15	2	17663812	17800242	-6.45441e-05	0.00220865	0.976718	18041	0.99735	No
Brain-Cerebellum	205	GEN1	ENSG00000178295.14	2	17753858	17788941	-0.0059648	0.00369742	0.108417	18041	0.798633	No
Brain-Cerebellum	205	KCNS3	ENSG00000170745.11	2	17877847	18361616	-0.0165957	0.008181	0.0439522	18041	0.71799	No
Brain-Cerebellum	205	RP11-111J6.2	ENSG00000260331.1	2	18547386	18548204	-0.000716155	0.00574994	0.901017	18041	0.989374	No
Brain-Cerebellum	205	RDH14	ENSG00000240857.1	2	18554723	18560680	-0.0027483	0.0022284	0.219044	18041	0.85655	No
Brain-Cerebellum	205	LINC01376	ENSG00000236204.5	2	18986451	19346748	0.00293846	0.0138443	0.832147	18041	0.981574	No
Brain-Cerebellum	205	OSR1	ENSG00000143867.6	2	19351485	19358653	-0.0184088	0.019571	0.348142	18041	0.894371	No
Brain-Cerebellum	205	LINC00954	ENSG00000228784.7	2	19868860	19885047	0.00383342	0.0112417	0.733495	18041	0.965238	No
Brain-Cerebellum	205	TTC32	ENSG00000183891.5	2	19896643	19901986	-0.00395015	0.00406234	0.332143	18041	0.887356	No
Brain-Cerebellum	205	RP11-79O8.1	ENSG00000271991.1	2	19902025	19902569	-0.0234044	0.0232681	0.315812	18041	0.881987	No
Brain-Cerebellum	205	WDR35	ENSG00000118965.14	2	19910260	19990131	-0.00411994	0.0023659	0.0832964	18041	0.783907	No
Brain-Cerebellum	205	MATN3	ENSG00000132031.12	2	19992111	20012694	0.000840728	0.0084945	0.921268	18041	0.991046	No
Brain-Cerebellum	205	LAPTM4A	ENSG00000068697.6	2	20032650	20052028	-0.00161379	0.0020945	0.442003	18041	0.918038	No
Brain-Cerebellum	205	SDC1	ENSG00000115884.10	2	20200797	20225433	0.00175958	0.00673967	0.794326	18041	0.976076	No
Brain-Cerebellum	205	PUM2	ENSG00000055917.15	2	20248691	20352234	0.000156407	0.00158904	0.9217	18041	0.991278	No
Brain-Cerebellum	205	RHOB	ENSG00000143878.9	2	20447074	20449445	0.00610113	0.00362526	0.0940903	18041	0.795184	No
Brain-Cerebellum	205	HS1BP3	ENSG00000118960.12	2	20560448	20651089	-0.00521685	0.00271315	0.0560576	18041	0.755356	No
Brain-Cerebellum	205	RP11-130L8.2	ENSG00000269976.1	2	20586248	20586686	0.000656842	0.00607478	0.914014	18041	0.990292	No
Brain-Cerebellum	205	GDF7	ENSG00000143869.6	2	20666664	20679245	0.0121998	0.016968	0.473064	18041	0.923927	No
Brain-Cerebellum	205	LDAH	ENSG00000118961.14	2	20684014	20823130	-0.00117021	0.00432256	0.786911	18041	0.974628	No
Brain-Cerebellum	205	KLHL29	ENSG00000119771.14	2	23385217	23708606	-0.00479767	0.00299492	0.110895	18041	0.798633	No
Brain-Cerebellum	205	RP11-557N21.1	ENSG00000283031.1	2	23667208	23685453	-0.00290973	0.00614256	0.636279	18041	0.949655	No
Brain-Cerebellum	205	ATAD2B	ENSG00000119778.14	2	23748664	23927114	-0.00251282	0.00213141	0.239951	18041	0.86374	No
Brain-Cerebellum	205	UBXN2A	ENSG00000173960.13	2	23927285	24004909	0.000962434	0.0023391	0.681221	18041	0.956636	No
Brain-Cerebellum	205	MFSD2B	ENSG00000205639.9	2	24010081	24033257	-0.0110361	0.00967941	0.25571	18041	0.869772	No
Brain-Cerebellum	205	WDCP	ENSG00000163026.11	2	24029340	24049575	-0.000908808	0.0026671	0.733685	18041	0.965238	No
Brain-Cerebellum	205	FKBP1B	ENSG00000119782.13	2	24049701	24063681	-0.0021579	0.00312203	0.490326	18041	0.928116	No
Brain-Cerebellum	205	SF3B6	ENSG00000115128.6	2	24067584	24076443	0.00138481	0.00209105	0.508641	18041	0.9301	No
Brain-Cerebellum	205	FAM228B	ENSG00000219626.8	2	24076526	24169640	-0.000381024	0.0030041	0.899211	18041	0.989374	No
Brain-Cerebellum	205	TP53I3	ENSG00000115129.13	2	24077433	24085861	0.000531492	0.00463926	0.908916	18041	0.989374	No
Brain-Cerebellum	205	PFN4	ENSG00000176732.6	2	24115371	24123477	0.0112367	0.0073699	0.129067	18041	0.80944	No
Brain-Cerebellum	205	FAM228A	ENSG00000186453.12	2	24175069	24200849	0.00375583	0.00521745	0.47253	18041	0.923927	No
Brain-Cerebellum	205	ITSN2	ENSG00000198399.14	2	24202864	24360714	-0.000592427	0.00165071	0.720089	18041	0.962381	No
Brain-Cerebellum	205	NCOA1	ENSG00000084676.15	2	24491914	24770702	0.00399587	0.00147876	0.00753668	18041	0.620877	No
Brain-Cerebellum	205	PTRHD1	ENSG00000184924.5	2	24789734	24793135	-0.000901825	0.00355627	0.800099	18041	0.977127	No
Brain-Cerebellum	205	CENPO	ENSG00000138092.10	2	24793383	24822376	0.000984023	0.00275819	0.72168	18041	0.962554	No
Brain-Cerebellum	205	ADCY3	ENSG00000138031.14	2	24819169	24919839	0.00115366	0.00208274	0.580314	18041	0.942043	No
Brain-Cerebellum	205	DNAJC27	ENSG00000115137.11	2	24943636	24972094	-0.00120581	0.00172189	0.484639	18041	0.92712	No
Brain-Cerebellum	205	EFR3B	ENSG00000084710.13	2	25042130	25159137	5.47982e-05	0.00183414	0.976198	18041	0.99735	No
Brain-Cerebellum	205	POMC	ENSG00000115138.10	2	25160853	25168903	-0.000676872	0.0145106	0.962846	18041	0.996449	No
Brain-Cerebellum	205	DNMT3A	ENSG00000119772.16	2	25227855	25342590	0.000549355	0.00212336	0.796142	18041	0.976613	No
Brain-Cerebellum	205	AC012074.2	ENSG00000235072.2	2	25369136	25375845	-0.00641945	0.00385087	0.0972224	18041	0.798633	No
Brain-Cerebellum	205	DTNB	ENSG00000138101.18	2	25377198	25673647	-0.00157413	0.00216811	0.468744	18041	0.923015	No
Brain-Cerebellum	205	ASXL2	ENSG00000143970.16	2	25733753	25878516	0.00169729	0.00215466	0.431873	18041	0.915023	No
Brain-Cerebellum	205	KIF3C	ENSG00000084731.14	2	25926596	25982749	0.00324227	0.0016556	0.0517069	18041	0.743513	No
Brain-Cerebellum	205	RAB10	ENSG00000084733.10	2	26034110	26137454	0.00149155	0.0018251	0.414852	18041	0.910023	No
Brain-Cerebellum	205	GAREM2	ENSG00000157833.12	2	26173091	26189663	-0.00452496	0.00411561	0.27301	18041	0.873899	No
Brain-Cerebellum	205	HADHA	ENSG00000084754.10	2	26190635	26244726	-0.00134337	0.00183184	0.464287	18041	0.921818	No
Brain-Cerebellum	205	HADHB	ENSG00000138029.13	2	26243170	26290468	-0.00388107	0.00275165	0.160105	18041	0.830337	No
Brain-Cerebellum	205	ADGRF3	ENSG00000173567.14	2	26308173	26346588	0.0020993	0.00574286	0.715123	18041	0.961581	No
Brain-Cerebellum	205	SELENOI	ENSG00000138018.17	2	26346086	26395891	0.000814927	0.00217321	0.708104	18041	0.961301	No
Brain-Cerebellum	205	DRC1	ENSG00000157856.10	2	26401916	26456711	-0.00705893	0.00958961	0.462611	18041	0.920989	No
Brain-Cerebellum	205	OTOF	ENSG00000115155.16	2	26457203	26558698	0.00390012	0.007433	0.600425	18041	0.94477	No
Brain-Cerebellum	205	C2orf70	ENSG00000173557.14	2	26562582	26579532	0.00243795	0.0139425	0.861385	18041	0.985788	No
Brain-Cerebellum	205	CIB4	ENSG00000157884.10	2	26581202	26641368	-0.0101337	0.011049	0.360268	18041	0.899759	No
Brain-Cerebellum	205	KCNK3	ENSG00000171303.6	2	26692690	26733420	-0.00361188	0.00312821	0.249753	18041	0.86644	No
Brain-Cerebellum	205	SLC35F6	ENSG00000213699.8	2	26764284	26781231	0.00302725	0.00257363	0.24102	18041	0.863988	No
Brain-Cerebellum	205	CENPA	ENSG00000115163.14	2	26785997	26801067	-0.00331985	0.0194216	0.864463	18041	0.985973	No
Brain-Cerebellum	205	DPYSL5	ENSG00000157851.16	2	26847747	26950307	0.00439928	0.00235193	0.0630109	18041	0.766012	No
Brain-Cerebellum	205	MAPRE3	ENSG00000084764.10	2	26970612	27027196	-3.33468e-05	0.00162547	0.983655	18041	0.997824	No
Brain-Cerebellum	205	TMEM214	ENSG00000119777.18	2	27032954	27041695	-0.00301319	0.00174828	0.0864837	18041	0.784148	No
Brain-Cerebellum	205	AGBL5	ENSG00000084693.15	2	27042364	27070471	-0.00420426	0.00167813	0.0131069	18041	0.637857	No
Brain-Cerebellum	205	OST4	ENSG00000228474.5	2	27070623	27071773	-0.00324646	0.0030105	0.282285	18041	0.876967	No
Brain-Cerebellum	205	EMILIN1	ENSG00000138080.13	2	27078567	27086408	-0.0135302	0.00389791	0.000646522	18041	0.49515	No
Brain-Cerebellum	205	KHK	ENSG00000138030.12	2	27086747	27100593	-0.00161229	0.00220236	0.46506	18041	0.921818	No
Brain-Cerebellum	205	CGREF1	ENSG00000138028.15	2	27098889	27119115	0.00121413	0.00205344	0.555073	18041	0.939936	No
Brain-Cerebellum	205	ABHD1	ENSG00000143994.13	2	27123789	27130755	0.00670159	0.00583763	0.252468	18041	0.867161	No
Brain-Cerebellum	205	PREB	ENSG00000138073.13	2	27130813	27134675	-0.000864312	0.00168186	0.607941	18041	0.945987	No
Brain-Cerebellum	205	SLC5A6	ENSG00000138074.14	2	27199587	27212865	-0.00427691	0.00362552	0.239664	18041	0.86374	No
Brain-Cerebellum	205	ATRAID	ENSG00000138085.16	2	27212287	27217178	-0.000598781	0.00224595	0.790074	18041	0.975249	No
Brain-Cerebellum	205	CAD	ENSG00000084774.13	2	27217390	27243943	0.000848812	0.00202742	0.67595	18041	0.955258	No
Brain-Cerebellum	205	SLC30A3	ENSG00000115194.10	2	27254572	27275817	-0.0161558	0.01215	0.185273	18041	0.836948	No
Brain-Cerebellum	205	TRIM54	ENSG00000138100.13	2	27282392	27307399	0.00139536	0.0161979	0.931446	18041	0.992578	No
Brain-Cerebellum	205	UCN	ENSG00000163794.6	2	27307440	27308445	0.000798012	0.00496881	0.872582	18041	0.987012	No
Brain-Cerebellum	205	MPV17	ENSG00000115204.14	2	27309492	27325680	0.000660444	0.00179815	0.713827	18041	0.961581	No
Brain-Cerebellum	205	GTF3C2	ENSG00000115207.13	2	27325849	27357034	0.000544764	0.00136505	0.690299	18041	0.958459	No
Brain-Cerebellum	205	EIF2B4	ENSG00000115211.15	2	27364352	27370486	-0.000754786	0.00157413	0.63216	18041	0.948186	No
Brain-Cerebellum	205	SNX17	ENSG00000115234.10	2	27370496	27377230	-3.29483e-05	0.00203055	0.987072	18041	0.998253	No
Brain-Cerebellum	205	ZNF513	ENSG00000163795.13	2	27377534	27380790	-0.00524508	0.00188057	0.0058449	18041	0.617823	No
Brain-Cerebellum	205	PPM1G	ENSG00000115241.10	2	27381194	27409687	-0.0023	0.00187842	0.222362	18041	0.857	No
Brain-Cerebellum	205	NRBP1	ENSG00000115216.13	2	27427790	27442259	-0.000720217	0.00126557	0.569995	18041	0.94073	No
Brain-Cerebellum	205	KRTCAP3	ENSG00000157992.12	2	27442366	27446481	0.00263494	0.00370901	0.478351	18041	0.924935	No
Brain-Cerebellum	205	IFT172	ENSG00000138002.14	2	27444371	27489789	-0.00330949	0.00171793	0.055599	18041	0.755356	No
Brain-Cerebellum	205	FNDC4	ENSG00000115226.9	2	27491883	27495245	-0.00433677	0.00206606	0.0371839	18041	0.702501	No
Brain-Cerebellum	205	GCKR	ENSG00000084734.8	2	27496842	27523684	-0.000991594	0.00459648	0.829439	18041	0.98124	No
Brain-Cerebellum	205	C2orf16	ENSG00000221843.4	2	27537386	27582721	0.00598611	0.00501433	0.234101	18041	0.860692	No
Brain-Cerebellum	205	ZNF512	ENSG00000243943.9	2	27582969	27623215	0.00126246	0.00159469	0.429581	18041	0.913574	No
Brain-Cerebellum	205	CCDC121	ENSG00000176714.9	2	27625639	27628995	-0.00219616	0.00456887	0.631319	18041	0.948186	No
Brain-Cerebellum	205	GPN1	ENSG00000198522.13	2	27628247	27650811	0.000356116	0.00188669	0.850497	18041	0.983703	No
Brain-Cerebellum	205	SUPT7L	ENSG00000119760.15	2	27651509	27663470	-0.000190149	0.00143488	0.894719	18041	0.989374	No
Brain-Cerebellum	205	SLC4A1AP	ENSG00000163798.13	2	27663841	27694976	-0.000599388	0.00179144	0.738322	18041	0.965756	No
Brain-Cerebellum	205	LINC01460	ENSG00000205334.2	2	27705786	27715732	-0.0123327	0.00646225	0.0579026	18041	0.759725	No
Brain-Cerebellum	205	MRPL33	ENSG00000243147.7	2	27771717	27782694	-0.00254682	0.00244805	0.299551	18041	0.880249	No
Brain-Cerebellum	205	RBKS	ENSG00000171174.13	2	27781364	27891098	-0.00320448	0.00397273	0.420933	18041	0.912177	No
Brain-Cerebellum	205	BRE	ENSG00000158019.20	2	27889941	28338901	0.00060464	0.00187566	0.747547	18041	0.966831	No
Brain-Cerebellum	205	FOSL2	ENSG00000075426.11	2	28392448	28417312	0.00335615	0.00521933	0.521014	18041	0.932211	No
Brain-Cerebellum	205	RP11-373D23.3	ENSG00000270210.1	2	28425945	28426719	0.0203571	0.0113791	0.075271	18041	0.773176	No
Brain-Cerebellum	205	PLB1	ENSG00000163803.12	2	28457145	28643788	-0.0017473	0.00695113	0.80181	18041	0.977368	No
Brain-Cerebellum	205	PPP1CB	ENSG00000213639.9	2	28751640	28802940	-0.000293097	0.0022823	0.897957	18041	0.989374	No
Brain-Cerebellum	205	SPDYA	ENSG00000163806.15	2	28782517	28850611	-0.00689124	0.00586305	0.241375	18041	0.86404	No
Brain-Cerebellum	205	RP11-713D19.1	ENSG00000273233.1	2	28810281	28810706	-0.000325523	0.0222783	0.988358	18041	0.998407	No
Brain-Cerebellum	205	TRMT61B	ENSG00000171103.10	2	28849821	28870301	0.000318555	0.00260768	0.902906	18041	0.989374	No
Brain-Cerebellum	205	WDR43	ENSG00000163811.11	2	28894643	28948222	-0.00110139	0.00227159	0.628361	18041	0.94812	No
Brain-Cerebellum	205	TOGARAM2	ENSG00000189350.12	2	28956611	29061373	0.00318394	0.00502959	0.527496	18041	0.93404	No
Brain-Cerebellum	205	CLIP4	ENSG00000115295.19	2	29097705	29189643	-0.00408708	0.00237602	0.0870973	18041	0.784148	No
Brain-Cerebellum	205	ALK	ENSG00000171094.16	2	29192774	29921566	0.00741284	0.00851868	0.385339	18041	0.906085	No
Brain-Cerebellum	205	YPEL5	ENSG00000119801.12	2	30146941	30160533	0.00370785	0.00152046	0.0156972	18041	0.652107	No
Brain-Cerebellum	205	LBH	ENSG00000213626.11	2	30231531	30323730	-0.0150444	0.00665149	0.0248855	18041	0.667027	No
Brain-Cerebellum	205	LCLAT1	ENSG00000172954.13	2	30447226	30644225	0.000780235	0.0029403	0.791032	18041	0.975249	No
Brain-Cerebellum	205	CAPN13	ENSG00000162949.16	2	30722771	30820542	0.00474001	0.0091751	0.606048	18041	0.945705	No
Brain-Cerebellum	205	GALNT14	ENSG00000158089.14	2	30910467	31155202	0.00391817	0.00531894	0.462281	18041	0.920989	No
Brain-Cerebellum	205	CAPN14	ENSG00000214711.9	2	31173056	31233858	-0.0309566	0.0109991	0.0054204	18041	0.617823	No
Brain-Cerebellum	205	EHD3	ENSG00000013016.15	2	31234337	31269447	-0.000604537	0.0025047	0.809545	18041	0.977857	No
Brain-Cerebellum	205	XDH	ENSG00000158125.9	2	31334321	31414715	0.0218081	0.0166687	0.192403	18041	0.844116	No
Brain-Cerebellum	205	SRD5A2	ENSG00000277893.1	2	31522480	31581067	-0.00371624	0.0229401	0.871486	18041	0.987012	No
Brain-Cerebellum	205	RP11-1057B6.1	ENSG00000273165.1	2	31852976	31853423	0.00157761	0.0168367	0.92545	18041	0.992513	No
Brain-Cerebellum	205	MEMO1	ENSG00000162959.13	2	31865060	32011230	-0.000748839	0.00360035	0.835468	18041	0.982008	No
Brain-Cerebellum	205	DPY30	ENSG00000162961.13	2	32011886	32039812	-0.00536117	0.0020208	0.00867937	18041	0.626823	No
Brain-Cerebellum	205	SPAST	ENSG00000021574.11	2	32063611	32157637	0.000422276	0.00204169	0.836375	18041	0.982168	No
Brain-Cerebellum	205	RP11-563N4.1	ENSG00000272716.1	2	32165046	32165757	0.00189297	0.0144626	0.896008	18041	0.989374	No
Brain-Cerebellum	205	SLC30A6	ENSG00000152683.14	2	32165841	32224379	0.00232878	0.00223727	0.299294	18041	0.880249	No
Brain-Cerebellum	205	NLRC4	ENSG00000091106.18	2	32224453	32265854	-0.00167779	0.00528145	0.751093	18041	0.967842	No
Brain-Cerebellum	205	YIPF4	ENSG00000119820.10	2	32277910	32316594	-7.64542e-05	0.00178524	0.965887	18041	0.996452	No
Brain-Cerebellum	205	AL133245.2	ENSG00000272754.1	2	32321638	32323002	0.0267547	0.0187796	0.155956	18041	0.827911	No
Brain-Cerebellum	205	BIRC6	ENSG00000115760.13	2	32357028	32618899	0.00246364	0.00161589	0.129078	18041	0.80944	No
Brain-Cerebellum	205	TTC27	ENSG00000018699.11	2	32628032	32821051	-0.00375959	0.00343652	0.275388	18041	0.874042	No
Brain-Cerebellum	205	LTBP1	ENSG00000049323.15	2	32946972	33399509	-0.00814263	0.00785825	0.301481	18041	0.880249	No
Brain-Cerebellum	205	RASGRP3	ENSG00000152689.17	2	33436324	33564750	0.00552247	0.00502455	0.27317	18041	0.873899	No
Brain-Cerebellum	205	FAM98A	ENSG00000119812.18	2	33583658	33599362	-0.00385186	0.0018122	0.034885	18041	0.698084	No
Brain-Cerebellum	205	RP11-490M8.1	ENSG00000260025.1	2	36354749	36355114	-0.00405374	0.00760672	0.594738	18041	0.943384	No
Brain-Cerebellum	205	CRIM1	ENSG00000150938.9	2	36355926	36551135	0.00107862	0.0049592	0.828062	18041	0.981026	No
Brain-Cerebellum	205	FEZ2	ENSG00000171055.14	2	36531805	36646087	-0.00219184	0.00416873	0.599676	18041	0.94477	No
Brain-Cerebellum	205	VIT	ENSG00000205221.12	2	36696690	36814792	0.0270569	0.0120427	0.0258509	18041	0.667027	No
Brain-Cerebellum	205	STRN	ENSG00000115808.11	2	36843640	36966472	0.00193114	0.00198936	0.332962	18041	0.887356	No
Brain-Cerebellum	205	HEATR5B	ENSG00000008869.11	2	36968383	37084342	-0.000667407	0.00170896	0.696595	18041	0.959013	No
Brain-Cerebellum	205	GPATCH11	ENSG00000152133.14	2	37084451	37099209	0.000712595	0.00208026	0.73233	18041	0.965011	No
Brain-Cerebellum	205	EIF2AK2	ENSG00000055332.16	2	37099245	37157065	0.00104216	0.00245317	0.671465	18041	0.954243	No
Brain-Cerebellum	205	CEBPZOS	ENSG00000218739.9	2	37196488	37216139	0.0053418	0.00254889	0.0374814	18041	0.702501	No
Brain-Cerebellum	205	CEBPZ	ENSG00000115816.14	2	37201612	37231630	-0.00151322	0.00224735	0.501584	18041	0.929482	No
Brain-Cerebellum	205	NDUFAF7	ENSG00000003509.15	2	37231714	37253403	-0.00239401	0.00262952	0.36379	18041	0.900979	No
Brain-Cerebellum	205	PRKD3	ENSG00000115825.9	2	37250502	37324808	3.08303e-06	0.00263988	0.999069	18041	0.999934	No
Brain-Cerebellum	205	QPCT	ENSG00000115828.15	2	37344574	37373322	-0.00142713	0.00893931	0.873336	18041	0.987085	No
Brain-Cerebellum	205	CDC42EP3	ENSG00000163171.7	2	37641882	37738468	-0.00888696	0.00597923	0.138919	18041	0.815248	No
Brain-Cerebellum	205	RMDN2	ENSG00000115841.19	2	37923187	38067142	-0.00129125	0.00401147	0.747904	18041	0.966996	No
Brain-Cerebellum	205	CYP1B1	ENSG00000138061.11	2	38067507	38109902	-0.00370893	0.012023	0.758064	18041	0.968248	No
Brain-Cerebellum	205	ATL2	ENSG00000119787.13	2	38294880	38377285	-0.00133676	0.00206299	0.517815	18041	0.931479	No
Brain-Cerebellum	205	AC016995.3	ENSG00000231367.5	2	38406719	38515740	-0.00363808	0.0182267	0.842014	18041	0.982218	No
Brain-Cerebellum	205	HNRNPLL	ENSG00000143889.15	2	38561978	38603586	0.00469903	0.00183363	0.011191	18041	0.627008	No
Brain-Cerebellum	205	GALM	ENSG00000143891.16	2	38665910	38741237	-0.010032	0.00457328	0.0295243	18041	0.681304	No
Brain-Cerebellum	205	SRSF7	ENSG00000115875.18	2	38743599	38751494	-0.00168192	0.00216115	0.437426	18041	0.916113	No
Brain-Cerebellum	205	GEMIN6	ENSG00000152147.10	2	38751534	38785000	-0.00252142	0.00288659	0.383537	18041	0.905682	No
Brain-Cerebellum	205	DHX57	ENSG00000163214.20	2	38797729	38875934	0.00201055	0.00205771	0.329818	18041	0.887356	No
Brain-Cerebellum	205	MORN2	ENSG00000188010.12	2	38875962	38929072	-0.000642903	0.00318528	0.84027	18041	0.982218	No
Brain-Cerebellum	205	ARHGEF33	ENSG00000214694.10	2	38889880	38975449	-0.000611202	0.00499518	0.90275	18041	0.989374	No
Brain-Cerebellum	205	SOS1	ENSG00000115904.12	2	38981396	39124345	-0.00304713	0.00158125	0.0555236	18041	0.755356	No
Brain-Cerebellum	205	CDKL4	ENSG00000205111.8	2	39175646	39229588	0.0146573	0.0193424	0.449555	18041	0.918362	No
Brain-Cerebellum	205	MAP4K3	ENSG00000011566.14	2	39249266	39437312	-0.00156299	0.00209877	0.457398	18041	0.919231	No
Brain-Cerebellum	205	TMEM178A	ENSG00000152154.10	2	39664982	39717963	-0.000951004	0.00221614	0.668336	18041	0.954243	No
Brain-Cerebellum	205	THUMPD2	ENSG00000138050.14	2	39736305	39779267	-0.00251001	0.00200111	0.211329	18041	0.8555	No
Brain-Cerebellum	205	SLC8A1	ENSG00000183023.18	2	40097270	40611053	0.00345171	0.00482106	0.474926	18041	0.924603	No
Brain-Cerebellum	205	PKDCC	ENSG00000162878.12	2	42048020	42058528	-0.0162848	0.0113974	0.15476	18041	0.827911	No
Brain-Cerebellum	205	EML4	ENSG00000143924.18	2	42169350	42332548	-0.00564475	0.00219378	0.0108724	18041	0.627008	No
Brain-Cerebellum	205	COX7A2L	ENSG00000115944.14	2	42333546	42425088	-0.000369888	0.00172519	0.83047	18041	0.981333	No
Brain-Cerebellum	205	MTA3	ENSG00000057935.13	2	42494569	42756947	9.56014e-05	0.00185574	0.95897	18041	0.996449	No
Brain-Cerebellum	205	OXER1	ENSG00000162881.6	2	42762481	42764261	0.00887631	0.00695429	0.203439	18041	0.854192	No
Brain-Cerebellum	205	HAAO	ENSG00000162882.14	2	42767089	42792592	-0.00868455	0.00725447	0.232804	18041	0.86045	No
Brain-Cerebellum	205	LINC01819	ENSG00000231826.5	2	43027853	43039547	-0.0093105	0.0162985	0.568531	18041	0.940155	No
Brain-Cerebellum	205	ZFP36L2	ENSG00000152518.7	2	43222402	43226609	-0.00995683	0.005753	0.0851875	18041	0.784148	No
Brain-Cerebellum	205	LINC01126	ENSG00000279873.2	2	43227210	43228855	0.00667505	0.0143675	0.642774	18041	0.951231	No
Brain-Cerebellum	205	THADA	ENSG00000115970.18	2	43230836	43596046	-0.00126799	0.00240971	0.599385	18041	0.94477	No
Brain-Cerebellum	205	PLEKHH2	ENSG00000152527.13	2	43637273	43767987	0.00315391	0.00477662	0.509904	18041	0.930139	No
Brain-Cerebellum	205	C1GALT1C1L	ENSG00000223658.7	2	43675151	43676322	-0.0132696	0.019238	0.491217	18041	0.928116	No
Brain-Cerebellum	205	DYNC2LI1	ENSG00000138036.18	2	43774039	43810010	0.000137309	0.00275667	0.960328	18041	0.996449	No
Brain-Cerebellum	205	ABCG5	ENSG00000138075.11	2	43812472	43838865	0.0045202	0.00974595	0.64334	18041	0.951231	No
Brain-Cerebellum	205	ABCG8	ENSG00000143921.6	2	43838964	43878466	0.00849511	0.0158886	0.59353	18041	0.943384	No
Brain-Cerebellum	205	LRPPRC	ENSG00000138095.18	2	43886508	43996005	0.00312906	0.00171293	0.069369	18041	0.770095	No
Brain-Cerebellum	205	PPM1B	ENSG00000138032.20	2	44168877	44244384	0.00080992	0.00204694	0.692807	18041	0.958969	No
Brain-Cerebellum	205	SLC3A1	ENSG00000138079.13	2	44275458	44321463	0.00875566	0.00536187	0.104199	18041	0.798633	No
Brain-Cerebellum	205	PREPL	ENSG00000138078.15	2	44316281	44361862	0.00463481	0.00266419	0.0835986	18041	0.784148	No
Brain-Cerebellum	205	CAMKMT	ENSG00000143919.14	2	44361950	44772592	-0.0010569	0.00318994	0.74078	18041	0.965976	No
Brain-Cerebellum	205	LINC01833	ENSG00000259439.2	2	44921077	44939199	-0.00361687	0.0229673	0.875041	18041	0.987518	No
Brain-Cerebellum	205	SIX3-AS1	ENSG00000236502.1	2	44940246	44941873	-0.0332503	0.0187317	0.0775467	18041	0.773176	No
Brain-Cerebellum	205	SIX3	ENSG00000138083.4	2	44941898	44946077	-0.018532	0.0138016	0.181021	18041	0.83516	No
Brain-Cerebellum	205	SIX2	ENSG00000170577.7	2	45005161	45009430	-0.00171721	0.020777	0.93422	18041	0.992578	No
Brain-Cerebellum	205	SRBD1	ENSG00000068784.12	2	45388680	45612165	-0.00294804	0.00379447	0.438203	18041	0.916533	No
Brain-Cerebellum	205	PRKCE	ENSG00000171132.13	2	45651345	46187990	0.00437838	0.00254648	0.0872353	18041	0.784148	No
Brain-Cerebellum	205	EPAS1	ENSG00000116016.13	2	46293667	46386703	0.00660292	0.00372421	0.0778968	18041	0.773176	No
Brain-Cerebellum	205	ATP6V1E2	ENSG00000250565.6	2	46490750	46542557	-0.014162	0.00542823	0.00983266	18041	0.626823	No
Brain-Cerebellum	205	RHOQ	ENSG00000119729.11	2	46542728	46583121	-5.32133e-05	0.00259674	0.983673	18041	0.997824	No
Brain-Cerebellum	205	PIGF	ENSG00000151665.12	2	46588075	46617119	0.00284189	0.00285266	0.320457	18041	0.886033	No
Brain-Cerebellum	205	CRIPT	ENSG00000119878.5	2	46617151	46625742	0.00111795	0.00304742	0.714152	18041	0.961581	No
Brain-Cerebellum	205	SOCS5	ENSG00000171150.7	2	46698952	46763129	0.000973642	0.00279504	0.727981	18041	0.964199	No
Brain-Cerebellum	205	RP11-333I13.1	ENSG00000260977.1	2	46777783	46780245	-0.00692286	0.00462589	0.136234	18041	0.812227	No
Brain-Cerebellum	205	LINC01118	ENSG00000222005.8	2	46816668	46822657	-0.0379492	0.0161251	0.0196629	18041	0.667027	No
Brain-Cerebellum	205	LINC01119	ENSG00000239332.5	2	46827864	46859007	0.0111379	0.00779936	0.154982	18041	0.827911	No
Brain-Cerebellum	205	AC016722.3	ENSG00000226548.1	2	46852020	46853496	0.0372118	0.0182796	0.0432222	18041	0.71799	No
Brain-Cerebellum	205	MCFD2	ENSG00000180398.11	2	46901870	46941855	0.00190638	0.00279504	0.496063	18041	0.929023	No
Brain-Cerebellum	205	TTC7A	ENSG00000068724.15	2	46916157	47076137	0.00226493	0.00266948	0.397294	18041	0.907527	No
Brain-Cerebellum	205	C2orf61	ENSG00000239605.9	2	47045538	47129940	0.0113971	0.0196233	0.562095	18041	0.940155	No
Brain-Cerebellum	205	CALM2	ENSG00000143933.16	2	47160082	47176601	0.00241064	0.00182688	0.188637	18041	0.839664	No
Brain-Cerebellum	205	AC073283.4	ENSG00000234690.6	2	47192405	47345074	-0.00343322	0.00670755	0.609377	18041	0.945987	No
Brain-Cerebellum	205	EPCAM	ENSG00000119888.10	2	47345158	47387601	-0.00954518	0.017739	0.591168	18041	0.942994	No
Brain-Cerebellum	205	MSH2	ENSG00000095002.13	2	47402969	47562311	6.60534e-05	0.00187268	0.971901	18041	0.996806	No
Brain-Cerebellum	205	KCNK12	ENSG00000184261.4	2	47516581	47570939	-0.00321709	0.00305373	0.293503	18041	0.880249	No
Brain-Cerebellum	205	MSH6	ENSG00000116062.14	2	47695530	47810101	-0.00145308	0.00203363	0.475813	18041	0.924721	No
Brain-Cerebellum	205	FBXO11	ENSG00000138081.20	2	47789316	47905677	0.00168477	0.0020265	0.40685	18041	0.908153	No
Brain-Cerebellum	205	FOXN2	ENSG00000170802.15	2	48314637	48379294	0.000643529	0.00538001	0.904919	18041	0.989374	No
Brain-Cerebellum	205	RP11-191L17.1	ENSG00000272663.1	2	48440043	48440597	0.00663872	0.00561292	0.23844	18041	0.86374	No
Brain-Cerebellum	205	PPP1R21	ENSG00000162869.15	2	48440598	48515391	0.000870545	0.00178571	0.626483	18041	0.94812	No
Brain-Cerebellum	205	STON1	ENSG00000243244.5	2	48530171	48598513	-0.00694346	0.00502663	0.168861	18041	0.833872	No
Brain-Cerebellum	205	GTF2A1L	ENSG00000242441.7	2	48617798	48733148	0.038889	0.0249062	0.120153	18041	0.804586	No
Brain-Cerebellum	205	STON1-GTF2A1L	ENSG00000068781.21	2	48768954	48776481	0.0577493	0.028037	0.0408381	18041	0.711158	No
Brain-Cerebellum	205	RP11-460M2.1	ENSG00000282890.1	2	48809340	49419013	0.0257664	0.0307333	0.402906	18041	0.907527	No
Brain-Cerebellum	205	NRXN1	ENSG00000179915.22	2	49918505	51225575	0.00546447	0.00231132	0.019116	18041	0.667027	No
Brain-Cerebellum	205	ASB3	ENSG00000115239.21	2	53532672	53787610	0.00366296	0.002345	0.12001	18041	0.804569	No
Brain-Cerebellum	205	CHAC2	ENSG00000143942.4	2	53767792	53775196	-0.00318084	0.00590024	0.590471	18041	0.942966	No
Brain-Cerebellum	205	ERLEC1	ENSG00000068912.13	2	53787044	53818819	-0.00068974	0.0019609	0.725433	18041	0.964162	No
Brain-Cerebellum	205	GPR75	ENSG00000119737.5	2	53852913	53859989	-0.00140764	0.00383441	0.713963	18041	0.961581	No
Brain-Cerebellum	205	PSME4	ENSG00000068878.14	2	53864067	53970837	-0.00177408	0.00211248	0.402111	18041	0.907527	No
Brain-Cerebellum	205	ACYP2	ENSG00000170634.12	2	53970841	54305300	-0.00117606	0.0024937	0.637766	18041	0.950056	No
Brain-Cerebellum	205	RP11-477N3.1	ENSG00000272156.1	2	54082554	54085066	-0.0021439	0.0102651	0.834795	18041	0.981968	No
Brain-Cerebellum	205	TSPYL6	ENSG00000178021.10	2	54253184	54256272	-0.00735377	0.0122652	0.549539	18041	0.938403	No
Brain-Cerebellum	205	C2orf73	ENSG00000177994.15	2	54330034	54383742	0.02044	0.0101191	0.0448467	18041	0.719914	No
Brain-Cerebellum	205	SPTBN1	ENSG00000115306.15	2	54456285	54671445	0.00063036	0.00239738	0.792895	18041	0.975971	No
Brain-Cerebellum	205	EML6	ENSG00000214595.11	2	54723665	54972025	-0.00217486	0.00380728	0.56854	18041	0.940155	No
Brain-Cerebellum	205	RTN4	ENSG00000115310.17	2	54972187	55112621	0.00369902	0.00192715	0.0564866	18041	0.755356	No
Brain-Cerebellum	205	CLHC1	ENSG00000162994.15	2	55174791	55232354	0.000835179	0.00324495	0.797176	18041	0.976816	No
Brain-Cerebellum	205	RPS27A	ENSG00000143947.13	2	55231903	55235853	-0.00467891	0.00298589	0.118841	18041	0.803527	No
Brain-Cerebellum	205	MTIF2	ENSG00000085760.14	2	55236595	55269347	0.000929648	0.00249506	0.709881	18041	0.961465	No
Brain-Cerebellum	205	CCDC88A	ENSG00000115355.15	2	55287842	55419921	0.00137465	0.00313466	0.661517	18041	0.953716	No
Brain-Cerebellum	205	CFAP36	ENSG00000163001.11	2	55519604	55545879	-0.00538431	0.00206149	0.00975293	18041	0.626823	No
Brain-Cerebellum	205	PPP4R3B	ENSG00000275052.4	2	55547292	55618880	-3.3447e-05	0.00150769	0.982325	18041	0.997824	No
Brain-Cerebellum	205	PNPT1	ENSG00000138035.14	2	55634265	55693910	-0.00443154	0.00275129	0.108965	18041	0.798633	No
Brain-Cerebellum	205	EFEMP1	ENSG00000115380.19	2	55865967	55924139	-0.00643041	0.00493584	0.19428	18041	0.846413	No
Brain-Cerebellum	205	RP11-481J13.1	ENSG00000272180.1	2	55952158	56181652	-0.0107137	0.020275	0.597849	18041	0.944501	No
Brain-Cerebellum	205	CCDC85A	ENSG00000055813.5	2	56184123	56386173	0.00215969	0.00587874	0.713765	18041	0.961581	No
Brain-Cerebellum	205	VRK2	ENSG00000028116.16	2	57907651	58159920	-0.0198647	0.00644626	0.00237716	18041	0.599258	No
Brain-Cerebellum	205	FANCL	ENSG00000115392.11	2	58159243	58241348	-0.00443359	0.00538532	0.411425	18041	0.909622	No
Brain-Cerebellum	205	LINC01122	ENSG00000233723.7	2	58427799	59063766	-0.00626507	0.00762906	0.412595	18041	0.909713	No
Brain-Cerebellum	205	BCL11A	ENSG00000119866.20	2	60451167	60553567	-0.00536443	0.00688725	0.437048	18041	0.916113	No
Brain-Cerebellum	205	PAPOLG	ENSG00000115421.12	2	60756230	60802085	-0.000304476	0.00195121	0.87617	18041	0.987776	No
Brain-Cerebellum	205	LINC01185	ENSG00000228414.6	2	60825132	60881314	-0.00266383	0.0173982	0.878481	18041	0.988032	No
Brain-Cerebellum	205	REL	ENSG00000162924.13	2	60881521	60925908	-0.00546013	0.00362818	0.134068	18041	0.80944	No
Brain-Cerebellum	205	PUS10	ENSG00000162927.13	2	60941969	61018161	-0.00109271	0.0033837	0.747115	18041	0.966831	No
Brain-Cerebellum	205	PEX13	ENSG00000162928.8	2	61017225	61051990	-0.00167719	0.00268726	0.533321	18041	0.935473	No
Brain-Cerebellum	205	KIAA1841	ENSG00000162929.13	2	61065871	61138034	-0.00223561	0.00248198	0.368913	18041	0.90264	No
Brain-Cerebellum	205	C2orf74	ENSG00000237651.6	2	61145068	61164829	-0.00254877	0.00541367	0.638342	18041	0.950257	No
Brain-Cerebellum	205	RP11-493E12.1	ENSG00000271889.1	2	61151433	61162105	-0.0138355	0.0134313	0.304326	18041	0.880249	No
Brain-Cerebellum	205	AHSA2	ENSG00000173209.22	2	61177418	61191203	0.00406939	0.00447768	0.364643	18041	0.901292	No
Brain-Cerebellum	205	USP34	ENSG00000115464.14	2	61192901	61470769	-0.000127301	0.002115	0.95207	18041	0.995726	No
Brain-Cerebellum	205	XPO1	ENSG00000082898.16	2	61477849	61538626	0.00194201	0.00256111	0.449266	18041	0.918362	No
Brain-Cerebellum	205	FAM161A	ENSG00000170264.12	2	61824854	61854143	-0.00971456	0.0033726	0.0044454	18041	0.617823	No
Brain-Cerebellum	205	CCT4	ENSG00000115484.14	2	61868089	61888723	0.00236298	0.00201947	0.243484	18041	0.86404	No
Brain-Cerebellum	205	COMMD1	ENSG00000173163.10	2	61888805	62147247	-0.0026344	0.00268303	0.327458	18041	0.887356	No
Brain-Cerebellum	205	B3GNT2	ENSG00000170340.10	2	62196113	62224731	0.00660329	0.004235	0.120672	18041	0.805119	No
Brain-Cerebellum	205	TMEM17	ENSG00000186889.9	2	62500221	62506341	0.00483192	0.00437837	0.271221	18041	0.873899	No
Brain-Cerebellum	205	EHBP1	ENSG00000115504.14	2	62673851	63046481	0.000974066	0.00168135	0.563075	18041	0.940155	No
Brain-Cerebellum	205	OTX1	ENSG00000115507.9	2	63050057	63057836	0.0113482	0.0218356	0.603893	18041	0.945705	No
Brain-Cerebellum	205	WDPCP	ENSG00000143951.15	2	63121383	63827843	0.00460151	0.00299607	0.126302	18041	0.807206	No
Brain-Cerebellum	205	MDH1	ENSG00000014641.17	2	63588800	63607197	0.00148759	0.00219578	0.498958	18041	0.929023	No
Brain-Cerebellum	205	UGP2	ENSG00000169764.15	2	63840940	63891562	-0.00149352	0.00233617	0.523426	18041	0.933263	No
Brain-Cerebellum	205	VPS54	ENSG00000143952.19	2	63892146	64019072	-0.000171147	0.00184883	0.926346	18041	0.992578	No
Brain-Cerebellum	205	PELI1	ENSG00000197329.11	2	64092652	64144454	-0.00129329	0.00255212	0.61294	18041	0.946622	No
Brain-Cerebellum	205	LGALSL	ENSG00000119862.12	2	64453969	64461381	0.00369584	0.00212007	0.0829679	18041	0.782857	No
Brain-Cerebellum	205	RP11-568N6.1	ENSG00000260101.1	2	64522187	64524093	-0.0100147	0.00928218	0.282045	18041	0.876967	No
Brain-Cerebellum	205	AFTPH	ENSG00000119844.15	2	64524305	64593005	0.000998383	0.00152777	0.514261	18041	0.930789	No
Brain-Cerebellum	205	SERTAD2	ENSG00000179833.4	2	64631621	64751005	0.000474985	0.0037066	0.898174	18041	0.989374	No
Brain-Cerebellum	205	AC007386.2	ENSG00000237638.1	2	64901840	64905137	-0.0101177	0.018694	0.589008	18041	0.942043	No
Brain-Cerebellum	205	SLC1A4	ENSG00000115902.10	2	64988477	65023865	0.00307385	0.00258419	0.235791	18041	0.861845	No
Brain-Cerebellum	205	CEP68	ENSG00000011523.13	2	65056366	65086854	0.00259665	0.00180566	0.152124	18041	0.825689	No
Brain-Cerebellum	205	RAB1A	ENSG00000138069.16	2	65070701	65130106	0.00166058	0.00141755	0.242945	18041	0.86404	No
Brain-Cerebellum	205	ACTR2	ENSG00000138071.13	2	65227753	65271253	0.00185554	0.0020841	0.374457	18041	0.904431	No
Brain-Cerebellum	205	SPRED2	ENSG00000198369.9	2	65310851	65432637	-0.00123873	0.00361169	0.732009	18041	0.964797	No
Brain-Cerebellum	205	RP11-418H16.1	ENSG00000281920.1	2	65623272	65628424	0.0256579	0.0181925	0.160131	18041	0.830337	No
Brain-Cerebellum	205	MEIS1	ENSG00000143995.19	2	66433471	66573869	0.000189327	0.00252351	0.940277	18041	0.993108	No
Brain-Cerebellum	205	LINC01798	ENSG00000232046.6	2	66574030	66730157	-0.00334349	0.00595025	0.574866	18041	0.941288	No
Brain-Cerebellum	205	LINC01797	ENSG00000237179.5	2	66697125	66703227	-0.00292182	0.00698613	0.676268	18041	0.955346	No
Brain-Cerebellum	205	LINC01799	ENSG00000230525.5	2	66904436	66971462	0.0162116	0.015526	0.297792	18041	0.880249	No
Brain-Cerebellum	205	AC007403.3	ENSG00000223859.1	2	67040546	67041966	-0.0158342	0.0172181	0.35898	18041	0.898978	No
Brain-Cerebellum	205	LINC01828	ENSG00000235885.7	2	67086446	67311439	-0.0035468	0.00721511	0.623606	18041	0.947859	No
Brain-Cerebellum	205	LINC01829	ENSG00000236780.5	2	67123357	67215319	0.000721239	0.0105737	0.945692	18041	0.994067	No
Brain-Cerebellum	205	AC023115.4	ENSG00000236605.1	2	67324627	67325304	0.0144974	0.0171707	0.399596	18041	0.907527	No
Brain-Cerebellum	205	ETAA1	ENSG00000143971.7	2	67397319	67410545	-0.00146442	0.00290645	0.614971	18041	0.94697	No
Brain-Cerebellum	205	C1D	ENSG00000197223.11	2	68041130	68110948	-0.00149352	0.00331658	0.653013	18041	0.951652	No
Brain-Cerebellum	205	WDR92	ENSG00000243667.6	2	68122936	68157560	-0.00675241	0.002843	0.0185784	18041	0.667027	No
Brain-Cerebellum	205	PNO1	ENSG00000115946.7	2	68157844	68176238	0.00288532	0.00318248	0.365798	18041	0.901292	No
Brain-Cerebellum	205	PPP3R1	ENSG00000221823.10	2	68178857	68256237	0.000905216	0.00254214	0.722188	18041	0.962591	No
Brain-Cerebellum	205	CNRIP1	ENSG00000119865.8	2	68284171	68320051	0.000165012	0.00144441	0.909172	18041	0.989374	No
Brain-Cerebellum	205	PLEK	ENSG00000115956.9	2	68365173	68397453	0.0101893	0.00687953	0.140298	18041	0.815598	No
Brain-Cerebellum	205	FBXO48	ENSG00000204923.3	2	68459419	68467258	-0.0111705	0.00550836	0.0440183	18041	0.71799	No
Brain-Cerebellum	205	APLF	ENSG00000169621.9	2	68467561	68649610	0.00111115	0.00984544	0.910266	18041	0.989374	No
Brain-Cerebellum	205	PROKR1	ENSG00000169618.6	2	68643589	68658247	-0.016647	0.0208396	0.425434	18041	0.912783	No
Brain-Cerebellum	205	ARHGAP25	ENSG00000163219.11	2	68679601	68826833	0.00226173	0.00632633	0.721122	18041	0.962451	No
Brain-Cerebellum	205	GKN1	ENSG00000169605.5	2	68974573	68980974	-0.0328878	0.0308501	0.287803	18041	0.879759	No
Brain-Cerebellum	205	ANTXR1	ENSG00000169604.19	2	69013178	69249327	-0.000622515	0.00300423	0.836074	18041	0.982168	No
Brain-Cerebellum	205	GFPT1	ENSG00000198380.12	2	69319769	69387254	-0.000841528	0.00181755	0.643913	18041	0.951231	No
Brain-Cerebellum	205	NFU1	ENSG00000169599.12	2	69395750	69437628	-0.00335192	0.00211184	0.114192	18041	0.799407	No
Brain-Cerebellum	205	AAK1	ENSG00000115977.18	2	69457997	69674349	0.000953987	0.00141085	0.499782	18041	0.929243	No
Brain-Cerebellum	205	ANXA4	ENSG00000196975.15	2	69644425	69827100	-0.00167677	0.00338561	0.621008	18041	0.947859	No
Brain-Cerebellum	205	GMCL1	ENSG00000087338.4	2	69829642	69881396	5.13076e-05	0.00235776	0.982662	18041	0.997824	No
Brain-Cerebellum	205	SNRNP27	ENSG00000124380.10	2	69893560	69905575	-0.000772002	0.00239261	0.74732	18041	0.966831	No
Brain-Cerebellum	205	MXD1	ENSG00000059728.10	2	69897688	69942945	0.00498858	0.00401044	0.215128	18041	0.8555	No
Brain-Cerebellum	205	ASPRV1	ENSG00000244617.2	2	69960089	69962262	-0.0024484	0.00300944	0.416946	18041	0.910669	No
Brain-Cerebellum	205	PCBP1	ENSG00000169564.6	2	70087454	70088409	0.00394572	0.00229667	0.0874851	18041	0.784148	No
Brain-Cerebellum	205	LINC01816	ENSG00000231327.1	2	70124036	70125317	0.00538085	0.00936492	0.566284	18041	0.940155	No
Brain-Cerebellum	205	C2orf42	ENSG00000115998.7	2	70149880	70191071	0.00294134	0.0023266	0.207758	18041	0.854771	No
Brain-Cerebellum	205	TIA1	ENSG00000116001.15	2	70209444	70248660	-0.0021562	0.00248685	0.387055	18041	0.906419	No
Brain-Cerebellum	205	PCYOX1	ENSG00000116005.11	2	70257386	70281191	0.0022734	0.00200799	0.259042	18041	0.870297	No
Brain-Cerebellum	205	SNRPG	ENSG00000143977.13	2	70281362	70293771	-0.00535443	0.00305268	0.0811025	18041	0.781268	No
Brain-Cerebellum	205	FAM136A	ENSG00000035141.7	2	70295975	70302090	-0.00181649	0.0021263	0.394057	18041	0.907527	No
Brain-Cerebellum	205	TGFA	ENSG00000163235.15	2	70447280	70554193	-0.0118306	0.00521381	0.0244302	18041	0.667027	No
Brain-Cerebellum	205	ADD2	ENSG00000075340.22	2	70607618	70768225	-0.00133918	0.00150443	0.37455	18041	0.904431	No
Brain-Cerebellum	205	CLEC4F	ENSG00000152672.7	2	70808643	70820600	-0.0188277	0.0166417	0.259385	18041	0.870603	No
Brain-Cerebellum	205	CD207	ENSG00000116031.8	2	70830214	70835822	-0.0555179	0.0242563	0.0232334	18041	0.667027	No
Brain-Cerebellum	205	LINC01143	ENSG00000237751.2	2	70887871	70889959	-0.0400457	0.0229496	0.082674	18041	0.7823	No
Brain-Cerebellum	205	VAX2	ENSG00000116035.2	2	70900590	70933446	-0.00550687	0.00516629	0.287862	18041	0.879759	No
Brain-Cerebellum	205	ATP6V1B1	ENSG00000116039.11	2	70935882	70965406	-0.00850893	0.0065688	0.196829	18041	0.846491	No
Brain-Cerebellum	205	ANKRD53	ENSG00000144031.11	2	70978380	70985499	-0.0161947	0.00579136	0.00572035	18041	0.617823	No
Brain-Cerebellum	205	TEX261	ENSG00000144043.11	2	70985938	70994945	0.0013475	0.00193383	0.486809	18041	0.927563	No
Brain-Cerebellum	205	NAGK	ENSG00000124357.12	2	71064344	71079805	-0.00577616	0.0023629	0.0154517	18041	0.652107	No
Brain-Cerebellum	205	RP11-467P9.1	ENSG00000272735.1	2	71067519	71068125	0.0125367	0.0163036	0.442912	18041	0.918362	No
Brain-Cerebellum	205	MCEE	ENSG00000124370.10	2	71109684	71130239	-0.00459565	0.00258515	0.0771121	18041	0.773176	No
Brain-Cerebellum	205	MPHOSPH10	ENSG00000124383.8	2	71130314	71150101	0.000233883	0.00207476	0.91037	18041	0.989374	No
Brain-Cerebellum	205	PAIP2B	ENSG00000124374.8	2	71182739	71227083	0.00734989	0.00431602	0.0902786	18041	0.784924	No
Brain-Cerebellum	205	ZNF638	ENSG00000075292.18	2	71276561	71435069	0.0021656	0.0016059	0.179154	18041	0.834513	No
Brain-Cerebellum	205	DYSF	ENSG00000135636.13	2	71453722	71686768	-0.00625134	0.0047663	0.191308	18041	0.842626	No
Brain-Cerebellum	205	CYP26B1	ENSG00000003137.8	2	72129238	72148038	0.000627065	0.00395446	0.874181	18041	0.987326	No
Brain-Cerebellum	205	EXOC6B	ENSG00000144036.15	2	72175984	72826041	0.00113767	0.00173553	0.512959	18041	0.930565	No
Brain-Cerebellum	205	SPR	ENSG00000116096.5	2	72887360	72892158	0.000187844	0.00507829	0.970534	18041	0.996695	No
Brain-Cerebellum	205	SFXN5	ENSG00000144040.12	2	72942036	73071836	0.00475821	0.00261718	0.0706884	18041	0.770334	No
Brain-Cerebellum	205	RAB11FIP5	ENSG00000135631.16	2	73073382	73156721	-6.05334e-05	0.00167451	0.971202	18041	0.996727	No
Brain-Cerebellum	205	NOTO	ENSG00000214513.3	2	73202258	73212513	-0.0175927	0.0282185	0.533767	18041	0.935484	No
Brain-Cerebellum	205	SMYD5	ENSG00000135632.11	2	73214222	73227237	-0.00318266	0.00238575	0.183852	18041	0.836351	No
Brain-Cerebellum	205	PRADC1	ENSG00000135617.3	2	73228006	73233238	0.00182518	0.00243665	0.454788	18041	0.918587	No
Brain-Cerebellum	205	CCT7	ENSG00000135624.15	2	73233420	73253021	0.00164581	0.00200075	0.411808	18041	0.909713	No
Brain-Cerebellum	205	FBXO41	ENSG00000163013.11	2	73254682	73284431	0.00212057	0.00152046	0.164799	18041	0.831183	No
Brain-Cerebellum	205	EGR4	ENSG00000135625.7	2	73290929	73293705	-0.00813045	0.0098492	0.410166	18041	0.909082	No
Brain-Cerebellum	205	ALMS1	ENSG00000116127.17	2	73385758	73610793	-0.000759826	0.00284977	0.790057	18041	0.975249	No
Brain-Cerebellum	205	NAT8	ENSG00000144035.3	2	73640832	73642393	-0.0125022	0.0152478	0.413322	18041	0.909713	No
Brain-Cerebellum	205	TPRKB	ENSG00000144034.14	2	73729104	73737400	-0.000825696	0.00250114	0.741681	18041	0.966006	No
Brain-Cerebellum	205	RP11-434P11.2	ENSG00000273245.1	2	73750256	73750786	-0.000982555	0.00889841	0.912198	18041	0.989807	No
Brain-Cerebellum	205	DUSP11	ENSG00000144048.10	2	73762184	73780157	-0.00466827	0.0025827	0.072324	18041	0.773176	No
Brain-Cerebellum	205	STAMBP	ENSG00000124356.15	2	73828916	73873659	-0.00174734	0.00180956	0.33551	18041	0.887946	No
Brain-Cerebellum	205	ACTG2	ENSG00000163017.13	2	73892314	73919865	0.0216496	0.0145747	0.139152	18041	0.815248	No
Brain-Cerebellum	205	DGUOK	ENSG00000114956.19	2	73926826	73958961	0.00323682	0.0019722	0.10247	18041	0.798633	No
Brain-Cerebellum	205	TET3	ENSG00000187605.15	2	73986404	74108176	0.00160838	0.00264697	0.544185	18041	0.936848	No
Brain-Cerebellum	205	RP11-287D1.4	ENSG00000217702.2	2	74130583	74135395	0.0165431	0.010958	0.132848	18041	0.80944	No
Brain-Cerebellum	205	BOLA3	ENSG00000163170.11	2	74135398	74147994	-0.00228152	0.00304071	0.454023	18041	0.918587	No
Brain-Cerebellum	205	MOB1A	ENSG00000114978.17	2	74152528	74178898	0.000224991	0.00176853	0.898907	18041	0.989374	No
Brain-Cerebellum	205	MTHFD2	ENSG00000065911.11	2	74198562	74216241	-0.0049602	0.00545463	0.364358	18041	0.901292	No
Brain-Cerebellum	205	SLC4A5	ENSG00000188687.17	2	74217566	74343414	0.0025289	0.00394985	0.52281	18041	0.933215	No
Brain-Cerebellum	205	DCTN1	ENSG00000204843.12	2	74361154	74391988	-0.000478293	0.00151534	0.75264	18041	0.9681	No
Brain-Cerebellum	205	C2orf81	ENSG00000284308.1	2	74414176	74421591	0.000859837	0.00318768	0.787666	18041	0.974628	No
Brain-Cerebellum	205	WDR54	ENSG00000005448.16	2	74421678	74425755	0.000942348	0.00285708	0.741906	18041	0.966006	No
Brain-Cerebellum	205	RTKN	ENSG00000114993.16	2	74425836	74442422	-0.00424992	0.00385174	0.271313	18041	0.873899	No
Brain-Cerebellum	205	INO80B	ENSG00000115274.14	2	74455023	74457960	-0.00182077	0.00224505	0.41841	18041	0.910744	No
Brain-Cerebellum	205	WBP1	ENSG00000239779.6	2	74458329	74460891	0.000871079	0.00187811	0.643337	18041	0.951231	No
Brain-Cerebellum	205	MOGS	ENSG00000115275.11	2	74461057	74465410	-0.00106701	0.00200453	0.595164	18041	0.943429	No
Brain-Cerebellum	205	MRPL53	ENSG00000204822.6	2	74471958	74473322	-0.00121178	0.00345564	0.726241	18041	0.964199	No
Brain-Cerebellum	205	CCDC142	ENSG00000135637.13	2	74473790	74483321	0.000125687	0.00247541	0.959561	18041	0.996449	No
Brain-Cerebellum	205	TTC31	ENSG00000115282.19	2	74483409	74494886	-0.00175248	0.00222579	0.432092	18041	0.915165	No
Brain-Cerebellum	205	LBX2	ENSG00000179528.15	2	74497517	74501614	-0.0201611	0.0112963	0.0759583	18041	0.773176	No
Brain-Cerebellum	205	PCGF1	ENSG00000115289.13	2	74505043	74508580	0.000845253	0.00245546	0.731066	18041	0.964797	No
Brain-Cerebellum	205	TLX2	ENSG00000115297.10	2	74513463	74517147	0.00643743	0.011215	0.566673	18041	0.940155	No
Brain-Cerebellum	205	DQX1	ENSG00000144045.13	2	74518131	74526336	0.00711871	0.0062251	0.254304	18041	0.868794	No
Brain-Cerebellum	205	AUP1	ENSG00000115307.16	2	74526645	74529376	-0.000518597	0.00175923	0.768491	18041	0.970733	No
Brain-Cerebellum	205	HTRA2	ENSG00000115317.11	2	74529500	74531925	0.000964291	0.0022243	0.665144	18041	0.953944	No
Brain-Cerebellum	205	LOXL3	ENSG00000115318.11	2	74532438	74555690	-0.00233544	0.00453344	0.607065	18041	0.945987	No
Brain-Cerebellum	205	DOK1	ENSG00000115325.13	2	74549026	74557554	-0.00553639	0.00460327	0.230643	18041	0.859244	No
Brain-Cerebellum	205	M1AP	ENSG00000159374.17	2	74557883	74648338	0.017153	0.00977901	0.0810929	18041	0.781268	No
Brain-Cerebellum	205	SEMA4F	ENSG00000135622.12	2	74654228	74683853	-0.00347047	0.00254473	0.17431	18041	0.833898	No
Brain-Cerebellum	205	RP11-259N19.1	ENSG00000272711.1	2	74832655	74833980	0.0137175	0.0139197	0.325691	18041	0.887356	No
Brain-Cerebellum	205	HK2	ENSG00000159399.9	2	74833988	74893359	0.00953052	0.00861656	0.270148	18041	0.873899	No
Brain-Cerebellum	205	LINC01291	ENSG00000204792.2	2	74918148	74938418	0.0780541	0.0523905	0.137985	18041	0.814854	No
Brain-Cerebellum	205	AC104135.2	ENSG00000236209.1	2	74919555	74924846	0.0565467	0.0351892	0.109793	18041	0.798633	No
Brain-Cerebellum	205	POLE4	ENSG00000115350.11	2	74958492	74970128	-0.0055078	0.00380301	0.149251	18041	0.823691	No
Brain-Cerebellum	205	EVA1A	ENSG00000115363.13	2	75469302	75569722	0.0029805	0.0158519	0.851068	18041	0.983703	No
Brain-Cerebellum	205	MRPL19	ENSG00000115364.13	2	75646783	75690851	-0.00358246	0.00213319	0.0947824	18041	0.79654	No
Brain-Cerebellum	205	GCFC2	ENSG00000005436.13	2	75652000	75710989	-0.00268265	0.00192321	0.164743	18041	0.831183	No
Brain-Cerebellum	205	RP11-342K6.4	ENSG00000270996.1	2	75719120	75720018	0.0216427	0.0153549	0.160384	18041	0.830337	No
Brain-Cerebellum	205	LRRTM4	ENSG00000176204.13	2	76747719	77593319	0.000329237	0.00568235	0.953859	18041	0.995726	No
Brain-Cerebellum	205	REG3G	ENSG00000143954.12	2	79025686	79028505	-0.0107015	0.0250465	0.669689	18041	0.954243	No
Brain-Cerebellum	205	REG1B	ENSG00000172023.7	2	79085030	79087993	-0.0189688	0.0223829	0.397842	18041	0.907527	No
Brain-Cerebellum	205	REG1A	ENSG00000115386.5	2	79120458	79123419	-0.011674	0.0184646	0.52802	18041	0.93404	No
Brain-Cerebellum	205	REG3A	ENSG00000172016.15	2	79157003	79159753	-0.00036302	0.0299404	0.990339	18041	0.998505	No
Brain-Cerebellum	205	CTNNA2	ENSG00000066032.18	2	79185231	80648861	0.00124881	0.00275934	0.651391	18041	0.951431	No
Brain-Cerebellum	205	LRRTM1	ENSG00000162951.10	2	80288351	80304749	0.00719999	0.00742904	0.333741	18041	0.887356	No
Brain-Cerebellum	205	SUCLG1	ENSG00000163541.11	2	84423523	84460045	-0.00173468	0.00168699	0.305179	18041	0.880249	No
Brain-Cerebellum	205	DNAH6	ENSG00000115423.18	2	84516455	84819589	0.0101146	0.0131944	0.444318	18041	0.918362	No
Brain-Cerebellum	205	TRABD2A	ENSG00000186854.10	2	84821650	84907008	-0.00438656	0.0143828	0.760723	18041	0.968248	No
Brain-Cerebellum	205	TMSB10	ENSG00000034510.5	2	84905625	84906662	-0.0133371	0.00560791	0.0184245	18041	0.667027	No
Brain-Cerebellum	205	KCMF1	ENSG00000176407.17	2	84971093	85059472	0.00214008	0.00140157	0.128507	18041	0.808933	No
Brain-Cerebellum	205	TCF7L1	ENSG00000152284.4	2	85133410	85310388	-0.000795455	0.00485114	0.869934	18041	0.986959	No
Brain-Cerebellum	205	TGOLN2	ENSG00000152291.13	2	85318020	85328425	0.00273084	0.0014784	0.066339	18041	0.768191	No
Brain-Cerebellum	205	RETSAT	ENSG00000042445.13	2	85342088	85354393	-0.00316759	0.00223694	0.158465	18041	0.827926	No
Brain-Cerebellum	205	ELMOD3	ENSG00000115459.17	2	85354621	85391752	-0.0027476	0.0017812	0.124666	18041	0.807206	No
Brain-Cerebellum	205	CAPG	ENSG00000042493.15	2	85394748	85418432	-0.00542028	0.00669536	0.419246	18041	0.911343	No
Brain-Cerebellum	205	SH2D6	ENSG00000152292.16	2	85418721	85437027	-0.0022904	0.013459	0.865059	18041	0.985973	No
Brain-Cerebellum	205	MAT2A	ENSG00000168906.12	2	85539165	85544722	-0.00151288	0.00264107	0.567463	18041	0.940155	No
Brain-Cerebellum	205	GGCX	ENSG00000115486.11	2	85545281	85561547	-0.00516223	0.00295848	0.0826828	18041	0.7823	No
Brain-Cerebellum	205	VAMP8	ENSG00000118640.10	2	85561562	85582031	-0.00526478	0.00618932	0.39609	18041	0.907527	No
Brain-Cerebellum	205	VAMP5	ENSG00000168899.4	2	85584408	85593412	-0.0100949	0.00412941	0.0154473	18041	0.652107	No
Brain-Cerebellum	205	RNF181	ENSG00000168894.9	2	85595725	85597613	-0.00163081	0.0020933	0.43695	18041	0.916113	No
Brain-Cerebellum	205	TMEM150A	ENSG00000168890.13	2	85598548	85602698	-0.00312815	0.00249789	0.212052	18041	0.8555	No
Brain-Cerebellum	205	USP39	ENSG00000168883.19	2	85602856	85649282	0.000869612	0.00175724	0.621282	18041	0.947859	No
Brain-Cerebellum	205	C2orf68	ENSG00000168887.10	2	85606654	85612066	-0.00456924	0.002213	0.040359	18041	0.709072	No
Brain-Cerebellum	205	SFTPB	ENSG00000168878.16	2	85657314	85668741	-0.00851729	0.0237731	0.720551	18041	0.962381	No
Brain-Cerebellum	205	GNLY	ENSG00000115523.16	2	85694291	85698854	-0.00756253	0.0119395	0.52726	18041	0.93404	No
Brain-Cerebellum	205	ATOH8	ENSG00000168874.12	2	85751344	85788066	7.3261e-05	0.00587349	0.990062	18041	0.998505	No
Brain-Cerebellum	205	ST3GAL5	ENSG00000115525.17	2	85837120	85905199	-7.32932e-05	0.00260193	0.977558	18041	0.997518	No
Brain-Cerebellum	205	ST3GAL5-AS1	ENSG00000232504.4	2	85889280	85890980	-0.00470882	0.0172196	0.78481	18041	0.974547	No
Brain-Cerebellum	205	RP11-548P2.2	ENSG00000272564.1	2	85904279	85904727	0.0195339	0.0171542	0.256305	18041	0.869834	No
Brain-Cerebellum	205	POLR1A	ENSG00000068654.15	2	86020216	86106155	-0.00222365	0.00264056	0.400824	18041	0.907527	No
Brain-Cerebellum	205	PTCD3	ENSG00000132300.18	2	86106182	86142157	-0.000361398	0.00164018	0.825852	18041	0.980367	No
Brain-Cerebellum	205	IMMT	ENSG00000132305.20	2	86143932	86195589	-0.00320041	0.00154202	0.0393418	18041	0.708414	No
Brain-Cerebellum	205	MRPL35	ENSG00000132313.14	2	86199355	86213794	0.00106578	0.00195516	0.586343	18041	0.942043	No
Brain-Cerebellum	205	REEP1	ENSG00000068615.17	2	86213993	86338083	0.00381926	0.00296475	0.199296	18041	0.849635	No
Brain-Cerebellum	205	KDM3A	ENSG00000115548.16	2	86440647	86492716	0.000325773	0.00201906	0.871997	18041	0.987012	No
Brain-Cerebellum	205	CHMP3	ENSG00000115561.15	2	86503431	86563479	0.00198963	0.00240473	0.409098	18041	0.908828	No
Brain-Cerebellum	205	RNF103	ENSG00000239305.6	2	86603393	86623866	0.00280621	0.00233067	0.230132	18041	0.859244	No
Brain-Cerebellum	205	RMND5A	ENSG00000153561.12	2	86720173	86778041	0.00592011	0.00233918	0.0122209	18041	0.637857	No
Brain-Cerebellum	205	CD8A	ENSG00000153563.15	2	86784610	86808396	0.0022195	0.00445085	0.618612	18041	0.947239	No
Brain-Cerebellum	205	CD8B	ENSG00000172116.21	2	86815339	86861924	-0.0574039	0.0270176	0.034955	18041	0.698084	No
Brain-Cerebellum	205	RGPD1	ENSG00000187627.14	2	86907953	87013981	0.00017006	0.0227672	0.994048	18041	0.998601	No
Brain-Cerebellum	205	PLGLB1	ENSG00000183281.14	2	87002559	87021852	0.00444593	0.00861994	0.606636	18041	0.945863	No
Brain-Cerebellum	205	CYTOR	ENSG00000222041.10	2	87455368	87606805	-0.0336932	0.0146088	0.0222111	18041	0.667027	No
Brain-Cerebellum	205	PLGLB2	ENSG00000125551.18	2	87748087	87758793	0.0434972	0.0267142	0.105193	18041	0.798633	No
Brain-Cerebellum	205	RGPD2	ENSG00000185304.14	2	87755955	87825952	0.00394457	0.0243873	0.871683	18041	0.987012	No
Brain-Cerebellum	205	KRCC1	ENSG00000172086.7	2	88027205	88055729	0.00189645	0.00249957	0.449002	18041	0.918362	No
Brain-Cerebellum	205	FABP1	ENSG00000163586.9	2	88122982	88128116	0.0146327	0.0245375	0.551686	18041	0.939846	No
Brain-Cerebellum	205	THNSL2	ENSG00000144115.16	2	88170295	88186636	-0.0290962	0.0157422	0.0661745	18041	0.768191	No
Brain-Cerebellum	205	EIF2AK3	ENSG00000172071.11	2	88556741	88627538	0.000984923	0.00327561	0.763997	18041	0.969491	No
Brain-Cerebellum	205	RPIA	ENSG00000153574.8	2	88691644	88750935	-0.00497725	0.00269686	0.0665695	18041	0.768191	No
Brain-Cerebellum	205	IGKC	ENSG00000211592.8	2	88857161	88857683	0.0067486	0.0142355	0.636017	18041	0.949562	No
Brain-Cerebellum	205	IGKJ1	ENSG00000211597.2	2	88861886	88861923	-0.0158555	0.0186121	0.395387	18041	0.907527	No
Brain-Cerebellum	205	IGKV4-1	ENSG00000211598.2	2	88885397	88886153	0.019545	0.0233801	0.404263	18041	0.907527	No
Brain-Cerebellum	205	IGKV1-5	ENSG00000243466.1	2	88947301	88947957	-0.0104741	0.0228402	0.647078	18041	0.951234	No
Brain-Cerebellum	205	IGKV3-20	ENSG00000239951.1	2	89142574	89143160	-0.0234701	0.023817	0.325713	18041	0.887356	No
Brain-Cerebellum	205	RP4-614C10.2	ENSG00000283196.1	2	89542842	89585652	-0.0185248	0.0130048	0.156016	18041	0.827911	No
Brain-Cerebellum	205	CH17-132F21.5	ENSG00000281904.1	2	90365737	90367699	-0.00101501	0.0176505	0.954205	18041	0.995726	No
Brain-Cerebellum	205	RP11-575H3.1	ENSG00000261600.1	2	91580336	91580863	-0.0107982	0.025418	0.671462	18041	0.954243	No
Brain-Cerebellum	205	MAL	ENSG00000172005.10	2	95025677	95053996	0.00352048	0.00407512	0.388776	18041	0.906783	No
Brain-Cerebellum	205	MRPS5	ENSG00000144029.11	2	95087207	95122000	9.62755e-06	0.00161675	0.995255	18041	0.998886	No
Brain-Cerebellum	205	ZNF514	ENSG00000144026.11	2	95147937	95165413	-6.03641e-05	0.00807626	0.994045	18041	0.998601	No
Brain-Cerebellum	205	ZNF2	ENSG00000275111.4	2	95165432	95184317	0.00262629	0.00341908	0.443402	18041	0.918362	No
Brain-Cerebellum	205	AC092835.2	ENSG00000233757.6	2	95207535	95259774	0.00357544	0.00733142	0.626355	18041	0.94812	No
Brain-Cerebellum	205	PROM2	ENSG00000155066.15	2	95274453	95291308	-0.000902417	0.00396698	0.820303	18041	0.979213	No
Brain-Cerebellum	205	KCNIP3	ENSG00000115041.12	2	95297304	95386083	-0.00302269	0.00584175	0.605482	18041	0.945705	No
Brain-Cerebellum	205	FAHD2A	ENSG00000115042.9	2	95402721	95416616	-0.000237973	0.00205697	0.908024	18041	0.989374	No
Brain-Cerebellum	205	RP11-440D17.3	ENSG00000272913.1	2	95525109	95526232	0.00736679	0.00579896	0.205568	18041	0.854192	No
Brain-Cerebellum	205	RP11-440D17.4	ENSG00000273305.1	2	95537969	95538469	0.00120033	0.00477954	0.801988	18041	0.977368	No
Brain-Cerebellum	205	LINC00342	ENSG00000232931.5	2	95807118	95816215	-0.000166108	0.00387004	0.965811	18041	0.996452	No
Brain-Cerebellum	205	ANKRD36C	ENSG00000174501.14	2	95836919	95991831	-0.000685769	0.00283135	0.808892	18041	0.977857	No
Brain-Cerebellum	205	GPAT2	ENSG00000186281.12	2	96021946	96039451	-0.011682	0.0108299	0.282151	18041	0.876967	No
Brain-Cerebellum	205	ADRA2B	ENSG00000274286.1	2	96112875	96116245	-0.0185734	0.0143599	0.197495	18041	0.84822	No
Brain-Cerebellum	205	ASTL	ENSG00000188886.3	2	96123850	96138436	-0.00127261	0.0109445	0.907559	18041	0.989374	No
Brain-Cerebellum	205	DUSP2	ENSG00000158050.4	2	96143166	96145440	0.0104332	0.00652067	0.111319	18041	0.798633	No
Brain-Cerebellum	205	STARD7	ENSG00000084090.13	2	96184859	96208415	0.000842775	0.00142262	0.554308	18041	0.939936	No
Brain-Cerebellum	205	TMEM127	ENSG00000135956.8	2	96248516	96265994	0.00112869	0.00203993	0.580734	18041	0.942043	No
Brain-Cerebellum	205	CIAO1	ENSG00000144021.2	2	96266132	96271645	-0.00131001	0.0017839	0.463676	18041	0.921349	No
Brain-Cerebellum	205	SNRNP200	ENSG00000144028.14	2	96274336	96305515	-0.000178309	0.00149919	0.905456	18041	0.989374	No
Brain-Cerebellum	205	ITPRIPL1	ENSG00000198885.9	2	96325331	96330517	0.000651254	0.00448619	0.884738	18041	0.989374	No
Brain-Cerebellum	205	NCAPH	ENSG00000121152.9	2	96335787	96373845	-0.00478158	0.00720713	0.507876	18041	0.9301	No
Brain-Cerebellum	205	NEURL3	ENSG00000163121.9	2	96497643	96508109	-0.00524878	0.011853	0.658418	18041	0.953142	No
Brain-Cerebellum	205	ARID5A	ENSG00000196843.15	2	96536749	96552638	-0.00594924	0.00463614	0.201034	18041	0.850774	No
Brain-Cerebellum	205	KANSL3	ENSG00000114982.17	2	96593170	96642787	-0.00360918	0.00169392	0.0344516	18041	0.697589	No
Brain-Cerebellum	205	FER1L5	ENSG00000249715.10	2	96642837	96704885	0.0032139	0.00552524	0.5615	18041	0.940041	No
Brain-Cerebellum	205	LMAN2L	ENSG00000114988.11	2	96705929	96740064	0.00187129	0.00256073	0.465859	18041	0.921818	No
Brain-Cerebellum	205	CNNM4	ENSG00000158158.11	2	96760902	96811891	0.002792	0.00236486	0.239285	18041	0.86374	No
Brain-Cerebellum	205	RP11-353K11.1	ENSG00000273265.1	2	96812239	96813657	-0.00767357	0.00694004	0.27031	18041	0.873899	No
Brain-Cerebellum	205	CNNM3	ENSG00000168763.15	2	96816245	96833911	-0.00166188	0.00209448	0.428539	18041	0.913574	No
Brain-Cerebellum	205	ANKRD23	ENSG00000163126.14	2	96824526	96844034	-0.00202137	0.00346451	0.560309	18041	0.940041	No
Brain-Cerebellum	205	ANKRD39	ENSG00000213337.8	2	96836611	96858095	-0.00218861	0.0020745	0.292814	18041	0.880249	No
Brain-Cerebellum	205	SEMA4C	ENSG00000168758.10	2	96859716	96870757	-0.00178206	0.00203136	0.381486	18041	0.905156	No
Brain-Cerebellum	205	FAM178B	ENSG00000168754.14	2	96875882	96986592	-0.00344018	0.00568376	0.545754	18041	0.937057	No
Brain-Cerebellum	205	FAHD2B	ENSG00000144199.11	2	97083583	97094882	-0.00344546	0.0031076	0.269005	18041	0.873899	No
Brain-Cerebellum	205	ANKRD36	ENSG00000135976.17	2	97113496	97264521	-0.00214901	0.0031643	0.497907	18041	0.929023	No
Brain-Cerebellum	205	RP11-734K23.9	ENSG00000277701.4	2	97281904	97291780	0.0162012	0.0150199	0.282164	18041	0.876967	No
Brain-Cerebellum	205	AC159540.1	ENSG00000230606.10	2	97416165	97433527	0.00727038	0.0118856	0.541498	18041	0.936552	No
Brain-Cerebellum	205	ANKRD36B	ENSG00000196912.12	2	97492663	97589965	0.0023039	0.00559642	0.681061	18041	0.956597	No
Brain-Cerebellum	205	COX5B	ENSG00000135940.6	2	97646040	97648383	-0.00150551	0.002409	0.53278	18041	0.935473	No
Brain-Cerebellum	205	ACTR1B	ENSG00000115073.7	2	97655963	97664107	-0.00354135	0.00248099	0.155171	18041	0.827911	No
Brain-Cerebellum	205	LINC01125	ENSG00000228486.10	2	97664217	97703064	-0.00406379	0.00327589	0.216374	18041	0.8555	No
Brain-Cerebellum	205	ZAP70	ENSG00000115085.13	2	97713560	97739862	0.00383965	0.0122886	0.755049	18041	0.96819	No
Brain-Cerebellum	205	TMEM131	ENSG00000075568.16	2	97756340	97995891	0.00209583	0.001643	0.203711	18041	0.854192	No
Brain-Cerebellum	205	VWA3B	ENSG00000168658.18	2	98087116	98313299	0.0161474	0.0132552	0.224717	18041	0.857101	No
Brain-Cerebellum	205	CNGA3	ENSG00000144191.11	2	98346155	98398601	0.00219418	0.0194957	0.910514	18041	0.989374	No
Brain-Cerebellum	205	INPP4A	ENSG00000040933.15	2	98444854	98594390	0.000938511	0.00134948	0.487649	18041	0.927563	No
Brain-Cerebellum	205	COA5	ENSG00000183513.8	2	98599310	98608515	0.00314894	0.00161254	0.052371	18041	0.745718	No
Brain-Cerebellum	205	UNC50	ENSG00000115446.11	2	98608579	98618515	-0.000242465	0.00180736	0.893428	18041	0.989374	No
Brain-Cerebellum	205	MGAT4A	ENSG00000071073.12	2	98619106	98731126	-0.000136618	0.00207911	0.947681	18041	0.99463	No
Brain-Cerebellum	205	AC109826.1	ENSG00000226791.6	2	98761938	98772920	-0.00800874	0.00687461	0.245546	18041	0.86404	No
Brain-Cerebellum	205	KIAA1211L	ENSG00000196872.11	2	98793846	98936259	0.000892566	0.00901235	0.921216	18041	0.991046	No
Brain-Cerebellum	205	TSGA10	ENSG00000135951.14	2	98997261	99154954	-0.00351763	0.00492617	0.476094	18041	0.924721	No
Brain-Cerebellum	205	C2orf15	ENSG00000273045.5	2	99141573	99151487	-0.00233558	0.0036716	0.525493	18041	0.933692	No
Brain-Cerebellum	205	LIPT1	ENSG00000144182.16	2	99154965	99163157	-0.00550174	0.00404144	0.175083	18041	0.833898	No
Brain-Cerebellum	205	MITD1	ENSG00000158411.11	2	99161427	99181058	-0.00585835	0.00270466	0.031603	18041	0.691291	No
Brain-Cerebellum	205	MRPL30	ENSG00000185414.19	2	99181079	99197626	-0.00126824	0.00213288	0.552835	18041	0.939883	No
Brain-Cerebellum	205	LYG2	ENSG00000185674.9	2	99242246	99255282	0.00578867	0.00855986	0.499731	18041	0.929243	No
Brain-Cerebellum	205	LYG1	ENSG00000144214.9	2	99284238	99304742	0.00420957	0.00426105	0.324498	18041	0.887356	No
Brain-Cerebellum	205	RP11-111H13.1	ENSG00000241962.9	2	99307442	99322741	0.00720229	0.00880777	0.41458	18041	0.910023	No
Brain-Cerebellum	205	TXNDC9	ENSG00000115514.11	2	99318982	99340702	-0.00233483	0.00223091	0.296673	18041	0.880249	No
Brain-Cerebellum	205	EIF5B	ENSG00000158417.10	2	99337353	99400474	0.00028187	0.00481172	0.953351	18041	0.995726	No
Brain-Cerebellum	205	REV1	ENSG00000135945.9	2	99401327	99490035	0.000343958	0.00180291	0.84891	18041	0.983382	No
Brain-Cerebellum	205	AFF3	ENSG00000144218.18	2	99545419	100142739	-0.00181519	0.00293115	0.536504	18041	0.935802	No
Brain-Cerebellum	205	LONRF2	ENSG00000170500.12	2	100273291	100322733	-0.000109003	0.00178476	0.951367	18041	0.995726	No
Brain-Cerebellum	205	CHST10	ENSG00000115526.10	2	100391860	100417656	0.00146182	0.00212772	0.49293	18041	0.928349	No
Brain-Cerebellum	205	PDCL3	ENSG00000115539.13	2	100562690	100576735	-0.00722525	0.00281556	0.0110828	18041	0.627008	No
Brain-Cerebellum	205	NPAS2	ENSG00000170485.16	2	100820152	100996829	-0.00938019	0.0046467	0.0449805	18041	0.720563	No
Brain-Cerebellum	205	RPL31	ENSG00000071082.10	2	101002245	101024032	-0.00263325	0.00264586	0.320937	18041	0.886042	No
Brain-Cerebellum	205	TBC1D8	ENSG00000204634.12	2	101007617	101252801	-0.00283179	0.00236677	0.233057	18041	0.86045	No
Brain-Cerebellum	205	TBC1D8-AS1	ENSG00000272902.2	2	101151660	101155412	0.00570903	0.0109709	0.603428	18041	0.945705	No
Brain-Cerebellum	205	CNOT11	ENSG00000158435.7	2	101252867	101270316	-0.00124455	0.00216619	0.566311	18041	0.940155	No
Brain-Cerebellum	205	RNF149	ENSG00000163162.8	2	101271219	101308701	0.00198465	0.0022688	0.382852	18041	0.905557	No
Brain-Cerebellum	205	CREG2	ENSG00000175874.9	2	101345551	101387595	-0.0234186	0.00950973	0.0147188	18041	0.652107	No
Brain-Cerebellum	205	RFX8	ENSG00000196460.12	2	101397361	101474703	-0.0149941	0.0196021	0.445302	18041	0.918362	No
Brain-Cerebellum	205	MAP4K4	ENSG00000071054.16	2	101696850	101894689	0.000253488	0.00253711	0.920524	18041	0.991046	No
Brain-Cerebellum	205	LINC01127	ENSG00000281162.2	2	101962056	101987167	-0.0337579	0.0167726	0.0456139	18041	0.72251	No
Brain-Cerebellum	205	IL1R2	ENSG00000115590.13	2	101991844	102028544	-0.0147148	0.0175096	0.40179	18041	0.907527	No
Brain-Cerebellum	205	IL1R1	ENSG00000115594.11	2	102064544	102179874	0.000810007	0.00637797	0.899079	18041	0.989374	No
Brain-Cerebellum	205	IL1RL2	ENSG00000115598.9	2	102186973	102240002	0.0132413	0.0168419	0.432759	18041	0.915575	No
Brain-Cerebellum	205	IL1RL1	ENSG00000115602.16	2	102311502	102352037	-0.0111498	0.0282202	0.693231	18041	0.958969	No
Brain-Cerebellum	205	IL18R1	ENSG00000115604.10	2	102355929	102398775	-0.0161112	0.0194748	0.409151	18041	0.908828	No
Brain-Cerebellum	205	IL18RAP	ENSG00000115607.9	2	102418689	102452565	-0.0321379	0.0170235	0.0606288	18041	0.76402	No
Brain-Cerebellum	205	SLC9A2	ENSG00000115616.2	2	102619707	102711318	-0.00666066	0.00758377	0.380945	18041	0.905156	No
Brain-Cerebellum	205	MFSD9	ENSG00000135953.10	2	102715840	102736888	-0.00215593	0.00263042	0.413502	18041	0.909713	No
Brain-Cerebellum	205	TMEM182	ENSG00000170417.15	2	102736905	103019900	-0.00595446	0.00445005	0.182535	18041	0.836326	No
Brain-Cerebellum	205	LINC01102	ENSG00000235597.1	2	104433267	104520832	0.00693447	0.00689372	0.315787	18041	0.881987	No
Brain-Cerebellum	205	AC068057.1	ENSG00000228528.1	2	104703758	104705509	-0.00871992	0.0136809	0.524674	18041	0.933361	No
Brain-Cerebellum	205	LINC01114	ENSG00000234177.5	2	104746638	104757719	-0.00185491	0.0050124	0.711762	18041	0.961581	No
Brain-Cerebellum	205	POU3F3	ENSG00000198914.3	2	104855511	104858574	-0.010266	0.00442452	0.0214308	18041	0.667027	No
Brain-Cerebellum	205	MRPS9	ENSG00000135972.8	2	105037983	105099960	-0.000994804	0.00251464	0.692857	18041	0.958969	No
Brain-Cerebellum	205	LINC01918	ENSG00000226508.1	2	105144113	105145424	0.00133022	0.020514	0.948369	18041	0.994797	No
Brain-Cerebellum	205	GPR45	ENSG00000135973.2	2	105241743	105243049	-0.0253955	0.020649	0.220327	18041	0.856805	No
Brain-Cerebellum	205	RP11-332H14.1	ENSG00000272861.1	2	105249404	105249794	-0.000560341	0.0182703	0.975567	18041	0.997122	No
Brain-Cerebellum	205	TGFBRAP1	ENSG00000135966.12	2	105264391	105330034	0.00141904	0.00159808	0.375727	18041	0.904487	No
Brain-Cerebellum	205	AC012360.4	ENSG00000235319.1	2	105324210	105330529	0.0133079	0.0166799	0.425994	18041	0.912949	No
Brain-Cerebellum	205	RP11-332H14.2	ENSG00000272994.1	2	105334027	105337358	0.000298846	0.00298563	0.920378	18041	0.991046	No
Brain-Cerebellum	205	C2orf49	ENSG00000135974.9	2	105337476	105349211	-0.000269953	0.00194664	0.889858	18041	0.989374	No
Brain-Cerebellum	205	FHL2	ENSG00000115641.18	2	105357712	105438513	0.0042709	0.0051815	0.410865	18041	0.909276	No
Brain-Cerebellum	205	NCK2	ENSG00000071051.13	2	105744897	105894274	0.00382236	0.00234815	0.105285	18041	0.798633	No
Brain-Cerebellum	205	C2orf40	ENSG00000119147.9	2	106063246	106078159	0.00949391	0.00855803	0.268732	18041	0.873899	No
Brain-Cerebellum	205	UXS1	ENSG00000115652.14	2	106093303	106194339	-0.00170288	0.00190162	0.371702	18041	0.903085	No
Brain-Cerebellum	205	RGPD3	ENSG00000153165.18	2	106391396	106468376	-0.00439175	0.0092114	0.634092	18041	0.948877	No
Brain-Cerebellum	205	ST6GAL2	ENSG00000144057.15	2	106801600	106887108	-0.00948094	0.00516267	0.0679148	18041	0.770095	No
Brain-Cerebellum	205	SULT1C2	ENSG00000198203.9	2	108288639	108309915	-0.015113	0.0293756	0.60754	18041	0.945987	No
Brain-Cerebellum	205	SULT1C4	ENSG00000198075.9	2	108378012	108388057	0.00970039	0.00498548	0.0532192	18041	0.747332	No
Brain-Cerebellum	205	GCC2	ENSG00000135968.20	2	108448561	108509398	0.00207875	0.00314689	0.509717	18041	0.930129	No
Brain-Cerebellum	205	LIMS1	ENSG00000169756.16	2	108534355	108687246	0.00181599	0.00318603	0.569386	18041	0.940646	No
Brain-Cerebellum	205	RANBP2	ENSG00000153201.15	2	108719481	108785811	-0.00177118	0.00201758	0.381164	18041	0.905156	No
Brain-Cerebellum	205	CCDC138	ENSG00000163006.11	2	108786757	108885477	-0.000298556	0.00350509	0.932213	18041	0.992578	No
Brain-Cerebellum	205	SH3RF3-AS1	ENSG00000259863.1	2	109127327	109128930	-0.0169071	0.0249155	0.498262	18041	0.929023	No
Brain-Cerebellum	205	SH3RF3	ENSG00000172985.10	2	109129348	109504632	0.00246026	0.00676909	0.716684	18041	0.961581	No
Brain-Cerebellum	205	SEPT10	ENSG00000186522.14	2	109542982	109614206	3.62508e-08	0.00360973	0.999992	18041	0.999992	No
Brain-Cerebellum	205	SOWAHC	ENSG00000198142.4	2	109614334	109618990	-0.00329075	0.00538953	0.542234	18041	0.936848	No
Brain-Cerebellum	205	LINC01123	ENSG00000204588.5	2	109988395	109996140	0.00227414	0.00867752	0.79356	18041	0.975971	No
Brain-Cerebellum	205	MALL	ENSG00000144063.3	2	110083870	110116566	0.0241699	0.024332	0.321856	18041	0.886042	No
Brain-Cerebellum	205	NPHP1	ENSG00000144061.12	2	110122311	110205066	-0.00340684	0.00501321	0.497634	18041	0.929023	No
Brain-Cerebellum	205	LINC00116	ENSG00000175701.10	2	110211529	110245311	-0.00116195	0.00435581	0.789955	18041	0.975249	No
Brain-Cerebellum	205	LINC01106	ENSG00000175772.10	2	110375138	110383111	0.00490621	0.00752093	0.515	18041	0.930789	No
Brain-Cerebellum	205	BUB1	ENSG00000169679.14	2	110637698	110678114	-0.0284894	0.0173129	0.101571	18041	0.798633	No
Brain-Cerebellum	205	BCL2L11	ENSG00000153094.22	2	111119378	111168447	-0.0114101	0.00719364	0.114433	18041	0.799407	No
Brain-Cerebellum	205	MIR4435-2HG	ENSG00000172965.14	2	111196350	111495100	-0.0129832	0.0118109	0.273102	18041	0.873899	No
Brain-Cerebellum	205	RP11-181E10.3	ENSG00000271590.1	2	111210995	111212476	-0.0120637	0.0243688	0.621162	18041	0.947859	No
Brain-Cerebellum	205	ANAPC1	ENSG00000153107.11	2	111766271	111884690	0.00115933	0.00195103	0.553102	18041	0.939883	No
Brain-Cerebellum	205	MERTK	ENSG00000153208.16	2	111898479	112029561	0.0033948	0.00501121	0.498982	18041	0.929023	No
Brain-Cerebellum	205	TMEM87B	ENSG00000153214.9	2	112055223	112119318	-0.00231106	0.0022443	0.304488	18041	0.880249	No
Brain-Cerebellum	205	FBLN7	ENSG00000144152.12	2	112138385	112188216	0.00635701	0.00481967	0.188826	18041	0.839664	No
Brain-Cerebellum	205	ZC3H8	ENSG00000144161.12	2	112211525	112255136	0.000299867	0.00202202	0.882269	18041	0.989187	No
Brain-Cerebellum	205	ZC3H6	ENSG00000188177.13	2	112275594	112340063	-0.000928324	0.00252161	0.713189	18041	0.961581	No
Brain-Cerebellum	205	RGPD8	ENSG00000169629.11	2	112370092	112434488	0.00367598	0.00910328	0.686825	18041	0.958196	No
Brain-Cerebellum	205	TTL	ENSG00000114999.7	2	112482154	112541739	-0.00198567	0.00184649	0.283621	18041	0.877363	No
Brain-Cerebellum	205	POLR1B	ENSG00000125630.15	2	112541915	112577150	-8.20049e-05	0.00375514	0.982601	18041	0.997824	No
Brain-Cerebellum	205	CHCHD5	ENSG00000125611.15	2	112584240	112589275	-0.00307632	0.00383256	0.423201	18041	0.912647	No
Brain-Cerebellum	205	AC012442.6	ENSG00000228251.1	2	112590796	112591939	-0.0329544	0.0200115	0.101321	18041	0.798633	No
Brain-Cerebellum	205	AC079922.3	ENSG00000237753.1	2	112641832	112645690	-0.00652355	0.00518191	0.209667	18041	0.854826	No
Brain-Cerebellum	205	SLC20A1	ENSG00000144136.10	2	112645857	112663827	0.00549769	0.00224412	0.0152337	18041	0.652107	No
Brain-Cerebellum	205	CKAP2L	ENSG00000169607.12	2	112736607	112764677	-0.0208156	0.01354	0.125937	18041	0.807206	No
Brain-Cerebellum	205	IL1A	ENSG00000115008.5	2	112773915	112784590	-0.018212	0.0232557	0.434569	18041	0.915575	No
Brain-Cerebellum	205	IL1B	ENSG00000125538.11	2	112829751	112836903	0.0347051	0.021736	0.112065	18041	0.798633	No
Brain-Cerebellum	205	IL1RN	ENSG00000136689.18	2	113107214	113134016	-0.0229532	0.0162238	0.15883	18041	0.827926	No
Brain-Cerebellum	205	PSD4	ENSG00000125637.15	2	113157325	113209396	-0.0120003	0.00613139	0.0518457	18041	0.743513	No
Brain-Cerebellum	205	PAX8	ENSG00000125618.16	2	113215997	113278950	0.0250239	0.0201643	0.216195	18041	0.8555	No
Brain-Cerebellum	205	CBWD2	ENSG00000136682.14	2	113437691	113496189	0.000813289	0.00327513	0.804163	18041	0.977389	No
Brain-Cerebellum	205	FOXD4L1	ENSG00000184492.6	2	113498665	113501155	0.00320527	0.00972691	0.742135	18041	0.966006	No
Brain-Cerebellum	205	RABL2A	ENSG00000144134.18	2	113627229	113643396	0.003484	0.00261227	0.183959	18041	0.836351	No
Brain-Cerebellum	205	AC017074.2	ENSG00000227359.1	2	113677702	113704078	-0.00198189	0.0166001	0.905097	18041	0.989374	No
Brain-Cerebellum	205	SLC35F5	ENSG00000115084.13	2	113712792	113756823	-0.00413051	0.00257081	0.109846	18041	0.798633	No
Brain-Cerebellum	205	AC104653.1	ENSG00000228857.2	2	113831120	113843356	0.0391213	0.0186572	0.0373821	18041	0.702501	No
Brain-Cerebellum	205	RP11-141B14.1	ENSG00000270019.1	2	113888203	113889750	-0.0227487	0.0186367	0.223794	18041	0.857101	No
Brain-Cerebellum	205	ACTR3	ENSG00000115091.11	2	113889960	113962596	-0.00193325	0.00155165	0.214381	18041	0.8555	No
Brain-Cerebellum	205	DPP10	ENSG00000175497.16	2	114442299	115845752	0.0122158	0.00571068	0.0337522	18041	0.696047	No
Brain-Cerebellum	205	DDX18	ENSG00000088205.12	2	117814650	117832379	0.00117452	0.00192899	0.54336	18041	0.936848	No
Brain-Cerebellum	205	AC009404.2	ENSG00000236255.1	2	117833937	117841658	-0.00298491	0.00476215	0.531572	18041	0.935473	No
Brain-Cerebellum	205	CCDC93	ENSG00000125633.10	2	117915478	118014133	-0.00171677	0.00223622	0.443651	18041	0.918362	No
Brain-Cerebellum	205	INSIG2	ENSG00000125629.14	2	118088452	118110997	0.000488109	0.00175947	0.781772	18041	0.973813	No
Brain-Cerebellum	205	EN1	ENSG00000163064.6	2	118842171	118847678	0.00926947	0.0247826	0.708814	18041	0.961465	No
Brain-Cerebellum	205	MARCO	ENSG00000019169.10	2	118942166	118994660	0.0486909	0.0213695	0.0238508	18041	0.667027	No
Brain-Cerebellum	205	C1QL2	ENSG00000144119.3	2	119156243	119158889	0.00568199	0.00756803	0.453744	18041	0.918587	No
Brain-Cerebellum	205	STEAP3	ENSG00000115107.19	2	119223831	119265652	-0.0105218	0.00514795	0.0423988	18041	0.71799	No
Brain-Cerebellum	205	C2orf76	ENSG00000186132.14	2	119302225	119366828	0.00235191	0.00346963	0.49872	18041	0.929023	No
Brain-Cerebellum	205	DBI	ENSG00000155368.16	2	119366921	119372560	-0.00486039	0.0034198	0.156946	18041	0.827911	No
Brain-Cerebellum	205	TMEM37	ENSG00000171227.6	2	119429901	119438520	0.017838	0.0120628	0.140923	18041	0.815851	No
Brain-Cerebellum	205	SCTR	ENSG00000080293.9	2	119439843	119525301	-0.0334491	0.0262431	0.204071	18041	0.854192	No
Brain-Cerebellum	205	CFAP221	ENSG00000163075.12	2	119544432	119662251	-0.0023956	0.00597858	0.68911	18041	0.958196	No
Brain-Cerebellum	205	TMEM177	ENSG00000144120.12	2	119679167	119686507	-0.00173912	0.00435084	0.68983	18041	0.958209	No
Brain-Cerebellum	205	PTPN4	ENSG00000088179.8	2	119759631	119983818	0.000332966	0.00212053	0.875402	18041	0.987518	No
Brain-Cerebellum	205	EPB41L5	ENSG00000115109.13	2	120013005	120179119	0.00245653	0.00282703	0.386017	18041	0.906085	No
Brain-Cerebellum	205	TMEM185B	ENSG00000226479.3	2	120221278	120223408	-0.00304299	0.00313064	0.332332	18041	0.887356	No
Brain-Cerebellum	205	RALB	ENSG00000144118.13	2	120240064	120294713	-0.00099988	0.002544	0.694751	18041	0.959013	No
Brain-Cerebellum	205	INHBB	ENSG00000163083.5	2	120346143	120351808	0.00805041	0.00822375	0.328911	18041	0.887356	No
Brain-Cerebellum	205	GLI2	ENSG00000074047.21	2	120735623	120992653	-0.00045358	0.00636704	0.943286	18041	0.993108	No
Brain-Cerebellum	205	RP11-297J22.1	ENSG00000271709.1	2	120866378	120867403	-0.0251849	0.0233452	0.282094	18041	0.876967	No
Brain-Cerebellum	205	TFCP2L1	ENSG00000115112.7	2	121216587	121285207	0.00785659	0.0093639	0.402547	18041	0.907527	No
Brain-Cerebellum	205	CLASP1	ENSG00000074054.17	2	121337776	121649587	0.00408002	0.00209626	0.0531456	18041	0.747332	No
Brain-Cerebellum	205	NIFK	ENSG00000155438.11	2	121726945	121736923	-0.00104836	0.00216444	0.628712	18041	0.94812	No
Brain-Cerebellum	205	TSN	ENSG00000211460.11	2	121737103	121767853	-0.000460963	0.00169297	0.785713	18041	0.974628	No
Brain-Cerebellum	205	CNTNAP5	ENSG00000155052.14	2	124025287	124915287	0.0161199	0.00786337	0.0417905	18041	0.714955	No
Brain-Cerebellum	205	GYPC	ENSG00000136732.14	2	126655933	126696675	-0.00791442	0.00557035	0.157073	18041	0.827911	No
Brain-Cerebellum	205	RP11-521O16.1	ENSG00000260634.1	2	127024252	127025210	-0.0033213	0.00737131	0.652832	18041	0.951652	No
Brain-Cerebellum	205	RP11-521O16.2	ENSG00000260163.1	2	127025724	127029686	0.00296145	0.00879277	0.73665	18041	0.965323	No
Brain-Cerebellum	205	BIN1	ENSG00000136717.14	2	127048027	127107355	0.00283963	0.00254128	0.265287	18041	0.87233	No
Brain-Cerebellum	205	ERCC3	ENSG00000163161.12	2	127257290	127294176	-0.00121893	0.00220641	0.581316	18041	0.942043	No
Brain-Cerebellum	205	MAP3K2	ENSG00000169967.16	2	127298730	127388465	-0.000113859	0.00203104	0.955356	18041	0.995758	No
Brain-Cerebellum	205	AC068282.3	ENSG00000236682.1	2	127389130	127400580	-0.00566194	0.0185348	0.76035	18041	0.968248	No
Brain-Cerebellum	205	PROC	ENSG00000115718.17	2	127418427	127429246	-0.00289899	0.010405	0.780855	18041	0.973694	No
Brain-Cerebellum	205	IWS1	ENSG00000163166.14	2	127436207	127526886	-0.00109053	0.0017864	0.542315	18041	0.936848	No
Brain-Cerebellum	205	MYO7B	ENSG00000169994.18	2	127535802	127637728	0.00680377	0.0108834	0.532651	18041	0.935473	No
Brain-Cerebellum	205	LIMS2	ENSG00000072163.19	2	127638381	127681786	0.0126943	0.00493865	0.0109536	18041	0.627008	No
Brain-Cerebellum	205	GPR17	ENSG00000144230.16	2	127645864	127652639	0.0126659	0.00853217	0.139402	18041	0.815248	No
Brain-Cerebellum	205	WDR33	ENSG00000136709.11	2	127701022	127811187	-0.00021563	0.00134427	0.872737	18041	0.987012	No
Brain-Cerebellum	205	POLR2D	ENSG00000144231.10	2	127843551	127858157	0.00330211	0.00246465	0.181974	18041	0.836326	No
Brain-Cerebellum	205	AMMECR1L	ENSG00000144233.9	2	127861630	127885922	-0.000315266	0.00159903	0.843921	18041	0.982396	No
Brain-Cerebellum	205	RP11-395A13.2	ENSG00000272667.1	2	127886556	127887185	0.00318139	0.0070055	0.650275	18041	0.951389	No
Brain-Cerebellum	205	SAP130	ENSG00000136715.17	2	127941217	128028120	0.00122374	0.00195297	0.531699	18041	0.935473	No
Brain-Cerebellum	205	UGGT1	ENSG00000136731.12	2	128091200	128195677	-0.0014924	0.00218873	0.49619	18041	0.929023	No
Brain-Cerebellum	205	HS6ST1	ENSG00000136720.6	2	128236716	128318577	-0.00178074	0.0024835	0.47427	18041	0.924603	No
Brain-Cerebellum	205	RAB6C	ENSG00000222014.5	2	129980467	129982738	-0.00245204	0.0140086	0.861243	18041	0.985788	No
Brain-Cerebellum	205	CCDC74B	ENSG00000152076.18	2	130139418	130145134	-0.00375358	0.00693125	0.588791	18041	0.942043	No
Brain-Cerebellum	205	SMPD4	ENSG00000136699.19	2	130151392	130182626	-0.00222078	0.00158133	0.161901	18041	0.83037	No
Brain-Cerebellum	205	MZT2B	ENSG00000152082.13	2	130182751	130190729	-0.00287137	0.00211208	0.175661	18041	0.833898	No
Brain-Cerebellum	205	TUBA3E	ENSG00000152086.8	2	130191743	130198461	0.00152749	0.0135436	0.910326	18041	0.989374	No
Brain-Cerebellum	205	CCDC115	ENSG00000136710.9	2	130338241	130342224	-0.000266914	0.00194421	0.890955	18041	0.989374	No
Brain-Cerebellum	205	IMP4	ENSG00000136718.9	2	130342350	130346624	-0.00240504	0.00200666	0.23226	18041	0.86045	No
Brain-Cerebellum	205	PTPN18	ENSG00000072135.12	2	130356007	130375409	-0.00362211	0.00257058	0.160512	18041	0.83037	No
Brain-Cerebellum	205	CFC1	ENSG00000136698.8	2	130592168	130599575	-0.0193042	0.00739031	0.00974632	18041	0.626823	No
Brain-Cerebellum	205	GPR148	ENSG00000173302.5	2	130729070	130730336	0.0150851	0.0103005	0.144772	18041	0.817815	No
Brain-Cerebellum	205	AMER3	ENSG00000178171.10	2	130755435	130768134	0.00462371	0.00336902	0.171612	18041	0.833872	No
Brain-Cerebellum	205	ARHGEF4	ENSG00000136002.18	2	130913986	131047263	-0.00156927	0.00259892	0.546712	18041	0.937425	No
Brain-Cerebellum	205	FAM168B	ENSG00000152102.17	2	131047876	131093460	0.00234232	0.00158558	0.141322	18041	0.815851	No
Brain-Cerebellum	205	PLEKHB2	ENSG00000115762.16	2	131104847	131353709	0.00194875	0.00155624	0.212091	18041	0.8555	No
Brain-Cerebellum	205	WTH3DI	ENSG00000233087.7	2	131361111	131364142	-0.0218003	0.0144883	0.134129	18041	0.80944	No
Brain-Cerebellum	205	RP11-109E12.1	ENSG00000273073.1	2	131461821	131463615	0.0260419	0.0105056	0.0140854	18041	0.651689	No
Brain-Cerebellum	205	MZT2A	ENSG00000173272.15	2	131464900	131492743	-0.00839852	0.00383135	0.0296381	18041	0.681304	No
Brain-Cerebellum	205	TUBA3D	ENSG00000075886.10	2	131476093	131482934	0.00202879	0.00627532	0.74684	18041	0.966831	No
Brain-Cerebellum	205	CCDC74A	ENSG00000163040.14	2	131527833	131533666	-0.00508365	0.00541667	0.349215	18041	0.894371	No
Brain-Cerebellum	205	ANKRD30BL	ENSG00000163046.15	2	132147591	132257969	0.00321584	0.0200794	0.872934	18041	0.987012	No
Brain-Cerebellum	205	RP11-725P16.2	ENSG00000272769.1	2	132345616	132347297	-0.0175984	0.0173705	0.31234	18041	0.880912	No
Brain-Cerebellum	205	GPR39	ENSG00000183840.6	2	132416574	132646559	0.0334115	0.0184154	0.0712648	18041	0.770334	No
Brain-Cerebellum	205	LYPD1	ENSG00000150551.10	2	132644853	132671579	-0.00901509	0.00717088	0.21029	18041	0.855367	No
Brain-Cerebellum	205	NCKAP5	ENSG00000176771.16	2	132671799	133568463	0.00667244	0.00455468	0.144647	18041	0.817682	No
Brain-Cerebellum	205	MGAT5	ENSG00000152127.8	2	134119983	134454621	0.0015242	0.00182513	0.404741	18041	0.907702	No
Brain-Cerebellum	205	TMEM163	ENSG00000152128.13	2	134455759	134719000	-0.00110989	0.00335085	0.740853	18041	0.965976	No
Brain-Cerebellum	205	ACMSD	ENSG00000153086.13	2	134838547	134902034	0.0232442	0.014446	0.10933	18041	0.798633	No
Brain-Cerebellum	205	CCNT2	ENSG00000082258.12	2	134918235	134959342	-0.00088663	0.00176856	0.616743	18041	0.947226	No
Brain-Cerebellum	205	RAB3GAP1	ENSG00000115839.17	2	135052265	135176394	0.000887221	0.00162943	0.586761	18041	0.942043	No
Brain-Cerebellum	205	ZRANB3	ENSG00000121988.17	2	135136916	135531236	-0.00508129	0.00359097	0.158763	18041	0.827926	No
Brain-Cerebellum	205	R3HDM1	ENSG00000048991.16	2	135531455	135725270	-0.00449331	0.00223043	0.0454158	18041	0.72251	No
Brain-Cerebellum	205	UBXN4	ENSG00000144224.16	2	135741619	135785055	-0.000746293	0.00154473	0.629586	18041	0.948186	No
Brain-Cerebellum	205	MCM6	ENSG00000076003.4	2	135839626	135876426	-0.000621271	0.00268958	0.817579	18041	0.978774	No
Brain-Cerebellum	205	DARS	ENSG00000115866.10	2	135906677	135985877	0.000864371	0.00215905	0.689367	18041	0.958196	No
Brain-Cerebellum	205	CXCR4	ENSG00000121966.6	2	136114349	136118165	0.0111336	0.00770131	0.149976	18041	0.824887	No
Brain-Cerebellum	205	THSD7B	ENSG00000144229.11	2	136765545	137677717	-0.00124357	0.011245	0.912064	18041	0.989807	No
Brain-Cerebellum	205	HNMT	ENSG00000150540.13	2	137964020	138016364	0.00251406	0.00337047	0.45668	18041	0.919231	No
Brain-Cerebellum	205	SPOPL	ENSG00000144228.8	2	138501801	138573547	-0.00499848	0.00259141	0.055295	18041	0.755356	No
Brain-Cerebellum	205	NXPH2	ENSG00000144227.4	2	138670772	138780348	-0.00658696	0.019392	0.734492	18041	0.965238	No
Brain-Cerebellum	205	AC062021.1	ENSG00000226939.1	2	139366165	139379147	0.0191013	0.017438	0.274788	18041	0.873899	No
Brain-Cerebellum	205	LRP1B	ENSG00000168702.17	2	140231423	142131701	0.00295644	0.00462652	0.523609	18041	0.933263	No
Brain-Cerebellum	205	ARHGAP15	ENSG00000075884.13	2	143091362	143768352	0.0106299	0.011469	0.35523	18041	0.897549	No
Brain-Cerebellum	205	GTDC1	ENSG00000121964.14	2	143938068	144332568	-0.000411752	0.00251232	0.869996	18041	0.986959	No
Brain-Cerebellum	205	ZEB2	ENSG00000169554.18	2	144364364	144524583	0.00198857	0.00306089	0.516719	18041	0.930907	No
Brain-Cerebellum	205	ACVR2A	ENSG00000121989.14	2	147844517	147930396	-0.00217548	0.00202154	0.283275	18041	0.877363	No
Brain-Cerebellum	205	ORC4	ENSG00000115947.13	2	147930827	148020763	-0.000449053	0.00184288	0.80776	18041	0.977491	No
Brain-Cerebellum	205	MBD5	ENSG00000204406.12	2	148021011	148516971	-0.00133936	0.00175519	0.446396	18041	0.918362	No
Brain-Cerebellum	205	EPC2	ENSG00000135999.11	2	148644440	148787568	-0.00256036	0.00251744	0.310472	18041	0.880249	No
Brain-Cerebellum	205	KIF5C	ENSG00000168280.16	2	148875250	149026759	0.000457565	0.00200807	0.820007	18041	0.979213	No
Brain-Cerebellum	205	LYPD6B	ENSG00000150556.16	2	149038107	149215262	0.00438643	0.00913941	0.631838	18041	0.948186	No
Brain-Cerebellum	205	LYPD6	ENSG00000187123.14	2	149329985	149474148	-0.00846683	0.00469006	0.072676	18041	0.773176	No
Brain-Cerebellum	205	MMADHC	ENSG00000168288.12	2	149569634	149587195	0.00115932	0.00171609	0.500176	18041	0.929243	No
Brain-Cerebellum	205	RND3	ENSG00000115963.13	2	150468195	150539011	0.0181329	0.00665359	0.00704843	18041	0.620877	No
Brain-Cerebellum	205	RBM43	ENSG00000184898.6	2	151247940	151261879	-0.00899164	0.00615506	0.14577	18041	0.8187	No
Brain-Cerebellum	205	NMI	ENSG00000123609.10	2	151270465	151290057	0.00143001	0.00744538	0.847903	18041	0.983065	No
Brain-Cerebellum	205	TNFAIP6	ENSG00000123610.4	2	151357592	151380048	-0.00600999	0.0200593	0.764814	18041	0.969491	No
Brain-Cerebellum	205	RIF1	ENSG00000080345.17	2	151409883	151508004	-0.00127393	0.00160387	0.428056	18041	0.913574	No
Brain-Cerebellum	205	NEB	ENSG00000183091.19	2	151485336	151734487	-0.00374886	0.00731466	0.60891	18041	0.945987	No
Brain-Cerebellum	205	ARL5A	ENSG00000162980.16	2	151788984	151828492	-0.000261303	0.00229357	0.90942	18041	0.989374	No
Brain-Cerebellum	205	CACNB4	ENSG00000182389.19	2	151832768	152099475	-0.00240911	0.00200678	0.231503	18041	0.86045	No
Brain-Cerebellum	205	STAM2	ENSG00000115145.9	2	152116801	152175992	-0.00254436	0.00179244	0.157456	18041	0.827911	No
Brain-Cerebellum	205	FMNL2	ENSG00000157827.19	2	152335237	152649834	-0.00400716	0.00250446	0.111321	18041	0.798633	No
Brain-Cerebellum	205	PRPF40A	ENSG00000196504.15	2	152651593	152717892	0.00105559	0.00188105	0.575369	18041	0.941288	No
Brain-Cerebellum	205	ARL6IP6	ENSG00000177917.10	2	152717998	152761253	-0.00230148	0.00333947	0.491587	18041	0.928116	No
Brain-Cerebellum	205	RPRM	ENSG00000177519.3	2	153477338	153478808	0.00141355	0.00791527	0.858461	18041	0.985295	No
Brain-Cerebellum	205	GALNT13	ENSG00000144278.14	2	153871913	154453849	0.00562853	0.00280146	0.0459913	18041	0.72251	No
Brain-Cerebellum	205	AC009227.3	ENSG00000238004.1	2	154459857	154460820	-0.0108172	0.0182165	0.553372	18041	0.939883	No
Brain-Cerebellum	205	KCNJ3	ENSG00000162989.4	2	154698299	154858352	-0.00435125	0.0028279	0.125609	18041	0.807206	No
Brain-Cerebellum	205	NR4A2	ENSG00000153234.13	2	156324432	156342348	-0.0101425	0.00915461	0.269353	18041	0.873899	No
Brain-Cerebellum	205	GPD2	ENSG00000115159.15	2	156435290	156613735	0.00276684	0.00294664	0.348979	18041	0.894371	No
Brain-Cerebellum	205	GALNT5	ENSG00000136542.8	2	157257598	157314211	-0.00493594	0.00584337	0.399378	18041	0.907527	No
Brain-Cerebellum	205	ERMN	ENSG00000136541.14	2	157318625	157327713	0.00871978	0.00414793	0.0369042	18041	0.702202	No
Brain-Cerebellum	205	CYTIP	ENSG00000115165.9	2	157414619	157488961	0.00247805	0.0131663	0.850919	18041	0.983703	No
Brain-Cerebellum	205	ACVR1C	ENSG00000123612.15	2	157526767	157629005	0.00173591	0.0053613	0.746471	18041	0.966831	No
Brain-Cerebellum	205	AC019186.1	ENSG00000234584.1	2	157725708	157736005	-0.00694809	0.00862839	0.421715	18041	0.912177	No
Brain-Cerebellum	205	ACVR1	ENSG00000115170.13	2	157736444	157875862	0.00245412	0.00294566	0.405857	18041	0.908107	No
Brain-Cerebellum	205	UPP2	ENSG00000007001.12	2	157876702	158136154	0.00970814	0.00673292	0.151043	18041	0.825689	No
Brain-Cerebellum	205	RP11-546J1.1	ENSG00000270557.1	2	157877683	157878565	-0.000651708	0.00461522	0.887861	18041	0.989374	No
Brain-Cerebellum	205	RP11-1152H14.1	ENSG00000271320.1	2	157917712	157918371	0.00700117	0.00936809	0.455816	18041	0.919071	No
Brain-Cerebellum	205	CCDC148	ENSG00000153237.17	2	158171081	158456753	-0.00288848	0.00485801	0.552857	18041	0.939883	No
Brain-Cerebellum	205	PKP4	ENSG00000144283.21	2	158456964	158682879	0.00173594	0.00330812	0.600392	18041	0.94477	No
Brain-Cerebellum	205	DAPL1	ENSG00000163331.11	2	158795317	158853754	0.0175531	0.0181346	0.334355	18041	0.887356	No
Brain-Cerebellum	205	TANC1	ENSG00000115183.14	2	158968671	159232659	-0.00841013	0.00384143	0.0298387	18041	0.681304	No
Brain-Cerebellum	205	WDSUB1	ENSG00000196151.10	2	159235793	159286799	-0.00209531	0.00347908	0.547746	18041	0.937738	No
Brain-Cerebellum	205	BAZ2B	ENSG00000123636.17	2	159318979	159615560	-0.00207002	0.00184815	0.26416	18041	0.871722	No
Brain-Cerebellum	205	AC009961.3	ENSG00000226266.6	2	159670708	159712435	-0.014213	0.00748996	0.0593228	18041	0.762628	No
Brain-Cerebellum	205	MARCH7	ENSG00000136536.14	2	159712457	159768629	-0.0053675	0.0023547	0.0237924	18041	0.667027	No
Brain-Cerebellum	205	CD302	ENSG00000241399.6	2	159771028	159798255	-0.000728731	0.00465744	0.875838	18041	0.987675	No
Brain-Cerebellum	205	LY75	ENSG00000054219.10	2	159803355	159904749	0.00343379	0.00705365	0.626975	18041	0.94812	No
Brain-Cerebellum	205	PLA2R1	ENSG00000153246.12	2	159932006	160062610	-0.000844598	0.0033026	0.798441	18041	0.977043	No
Brain-Cerebellum	205	RBMS1	ENSG00000153250.19	2	160272151	160493794	-0.0027485	0.00319393	0.390619	18041	0.907086	No
Brain-Cerebellum	205	TANK	ENSG00000136560.13	2	161136908	161236221	0.00157335	0.00197647	0.42704	18041	0.913574	No
Brain-Cerebellum	205	PSMD14	ENSG00000115233.11	2	161308038	161411717	0.00156566	0.00185498	0.399755	18041	0.907527	No
Brain-Cerebellum	205	SLC4A10	ENSG00000144290.16	2	161427453	161985282	0.00149461	0.00236097	0.527492	18041	0.93404	No
Brain-Cerebellum	205	DPP4	ENSG00000197635.9	2	161992241	162074542	0.00578258	0.0175802	0.742588	18041	0.966006	No
Brain-Cerebellum	205	FAP	ENSG00000078098.13	2	162173723	162245151	0.0122303	0.0216191	0.572281	18041	0.941091	No
Brain-Cerebellum	205	IFIH1	ENSG00000115267.5	2	162267079	162318703	-0.00853379	0.00694322	0.220619	18041	0.856805	No
Brain-Cerebellum	205	GCA	ENSG00000115271.10	2	162318840	162371406	-0.00282908	0.00539033	0.600327	18041	0.94477	No
Brain-Cerebellum	205	KCNH7	ENSG00000184611.11	2	162371596	162838730	0.00159514	0.0116556	0.891295	18041	0.989374	No
Brain-Cerebellum	205	FIGN	ENSG00000182263.13	2	163593396	163736012	0.00412666	0.00543009	0.448256	18041	0.918362	No
Brain-Cerebellum	205	GRB14	ENSG00000115290.9	2	164492816	164621848	0.0116995	0.0111773	0.296608	18041	0.880249	No
Brain-Cerebellum	205	COBLL1	ENSG00000082438.15	2	164653624	164843679	0.0116302	0.00470911	0.0144378	18041	0.652107	No
Brain-Cerebellum	205	SLC38A11	ENSG00000169507.9	2	164896186	164955525	0.00117108	0.00891985	0.895691	18041	0.989374	No
Brain-Cerebellum	205	SCN3A	ENSG00000153253.16	2	165087522	165204067	0.00102698	0.00406504	0.800833	18041	0.977359	No
Brain-Cerebellum	205	SCN2A	ENSG00000136531.15	2	165208262	165392310	-0.0018712	0.0023619	0.429244	18041	0.913574	No
Brain-Cerebellum	205	CSRNP3	ENSG00000178662.15	2	165469647	165689407	0.00265561	0.00290128	0.361227	18041	0.90021	No
Brain-Cerebellum	205	GALNT3	ENSG00000115339.13	2	165747591	165794682	-0.0099302	0.0110824	0.371412	18041	0.903085	No
Brain-Cerebellum	205	AC009495.4	ENSG00000229195.1	2	165795080	165846091	-0.0120938	0.0179739	0.50189	18041	0.929482	No
Brain-Cerebellum	205	AC009495.3	ENSG00000232411.1	2	165833048	165839098	-0.0229419	0.0154786	0.140015	18041	0.815598	No
Brain-Cerebellum	205	TTC21B	ENSG00000123607.14	2	165857475	165953843	-0.000126367	0.00204394	0.950769	18041	0.995464	No
Brain-Cerebellum	205	SCN1A	ENSG00000144285.17	2	165989160	166149180	0.00620127	0.00593747	0.297665	18041	0.880249	No
Brain-Cerebellum	205	SCN9A	ENSG00000169432.14	2	166195185	166375993	0.000312222	0.00729502	0.965908	18041	0.996452	No
Brain-Cerebellum	205	SCN7A	ENSG00000136546.13	2	166403573	166494247	0.00496277	0.0111578	0.657003	18041	0.952736	No
Brain-Cerebellum	205	XIRP2	ENSG00000163092.19	2	166888487	167259753	-0.0151375	0.0200235	0.450628	18041	0.918362	No
Brain-Cerebellum	205	B3GALT1	ENSG00000172318.5	2	167868948	167874041	0.000964593	0.00455418	0.832496	18041	0.981574	No
Brain-Cerebellum	205	STK39	ENSG00000198648.10	2	167954020	168248141	0.0040404	0.00221577	0.0698628	18041	0.770095	No
Brain-Cerebellum	205	CERS6	ENSG00000172292.14	2	168455862	168775137	0.00597965	0.0025756	0.0213528	18041	0.667027	No
Brain-Cerebellum	205	NOSTRIN	ENSG00000163072.15	2	168786539	168865514	0.00746816	0.00564107	0.187191	18041	0.839664	No
Brain-Cerebellum	205	SPC25	ENSG00000152253.8	2	168834132	168913371	-0.0170159	0.0198217	0.391767	18041	0.907527	No
Brain-Cerebellum	205	DHRS9	ENSG00000073737.16	2	169064789	169096167	0.00725642	0.0158031	0.646651	18041	0.951234	No
Brain-Cerebellum	205	LRP2	ENSG00000081479.12	2	169127109	169362685	-0.000398778	0.00735997	0.956849	18041	0.996106	No
Brain-Cerebellum	205	BBS5	ENSG00000163093.11	2	169479178	169506655	-0.00482731	0.00244987	0.0502966	18041	0.739116	No
Brain-Cerebellum	205	KLHL41	ENSG00000239474.6	2	169509702	169526262	0.00353875	0.00475899	0.458076	18041	0.919638	No
Brain-Cerebellum	205	FASTKD1	ENSG00000138399.17	2	169529749	169573875	-0.00135578	0.00260998	0.604066	18041	0.945705	No
Brain-Cerebellum	205	PPIG	ENSG00000138398.15	2	169584340	169641406	-0.00206708	0.00202027	0.307578	18041	0.880249	No
Brain-Cerebellum	205	CCDC173	ENSG00000154479.12	2	169645425	169694433	0.00283682	0.00966983	0.769573	18041	0.970906	No
Brain-Cerebellum	205	PHOSPHO2	ENSG00000144362.11	2	169694454	169701708	-0.000773116	0.00543717	0.887086	18041	0.989374	No
Brain-Cerebellum	205	KLHL23	ENSG00000213160.9	2	169733846	169776989	-0.0021004	0.00264574	0.428295	18041	0.913574	No
Brain-Cerebellum	205	SSB	ENSG00000138385.15	2	169791933	169811756	-0.000750209	0.0017595	0.670334	18041	0.954243	No
Brain-Cerebellum	205	METTL5	ENSG00000138382.14	2	169810081	169824931	-0.000156985	0.00213537	0.941475	18041	0.993108	No
Brain-Cerebellum	205	UBR3	ENSG00000144357.16	2	169827458	170084131	0.0023641	0.00203818	0.247597	18041	0.864183	No
Brain-Cerebellum	205	LINC01124	ENSG00000222033.1	2	170712451	170714567	-0.0156796	0.0211291	0.458986	18041	0.919932	No
Brain-Cerebellum	205	SP5	ENSG00000204335.3	2	170715351	170718078	-0.0106518	0.00662176	0.109428	18041	0.798633	No
Brain-Cerebellum	205	AC007405.4	ENSG00000234350.4	2	170723086	170770768	-0.0139651	0.00782219	0.0758647	18041	0.773176	No
Brain-Cerebellum	205	AC007405.6	ENSG00000239467.5	2	170771113	170778148	-0.00252104	0.00556003	0.650783	18041	0.951389	No
Brain-Cerebellum	205	ERICH2	ENSG00000204334.7	2	170783786	170798971	0.00731036	0.00680081	0.283823	18041	0.877363	No
Brain-Cerebellum	205	GAD1	ENSG00000128683.13	2	170813213	170861151	-0.000153123	0.00350663	0.965218	18041	0.996449	No
Brain-Cerebellum	205	GORASP2	ENSG00000115806.12	2	170928464	170967129	0.000846022	0.00173137	0.625678	18041	0.94812	No
Brain-Cerebellum	205	TLK1	ENSG00000198586.13	2	170990823	171231314	0.00313302	0.00193347	0.106866	18041	0.798633	No
Brain-Cerebellum	205	METTL8	ENSG00000123600.19	2	171317405	171434109	0.0014748	0.00220506	0.50445	18041	0.930091	No
Brain-Cerebellum	205	DCAF17	ENSG00000115827.13	2	171434217	171485052	-0.0040571	0.0024826	0.103933	18041	0.798633	No
Brain-Cerebellum	205	CYBRD1	ENSG00000071967.11	2	171522247	171558133	0.00132148	0.00426473	0.757019	18041	0.968229	No
Brain-Cerebellum	205	DYNC1I2	ENSG00000077380.15	2	171687409	171748420	-0.000388168	0.00226274	0.863982	18041	0.985973	No
Brain-Cerebellum	205	SLC25A12	ENSG00000115840.13	2	171784370	171991442	-0.000165989	0.00161259	0.918129	18041	0.990958	No
Brain-Cerebellum	205	HAT1	ENSG00000128708.12	2	171922448	171983682	-0.00439162	0.00206473	0.0347624	18041	0.698084	No
Brain-Cerebellum	205	METAP1D	ENSG00000172878.13	2	171999583	172082430	0.00164745	0.00363286	0.650737	18041	0.951389	No
Brain-Cerebellum	205	ITGA6	ENSG00000091409.14	2	172427354	172506282	0.00314015	0.00516927	0.544295	18041	0.936848	No
Brain-Cerebellum	205	PDK1	ENSG00000152256.13	2	172555373	172608669	-0.0044457	0.00326884	0.175496	18041	0.833898	No
Brain-Cerebellum	205	RAPGEF4	ENSG00000091428.17	2	172735274	173052893	-0.00346995	0.00254933	0.175148	18041	0.833898	No
Brain-Cerebellum	205	MAP3K20	ENSG00000091436.16	2	173075435	173268010	-0.000744435	0.00309199	0.810009	18041	0.977857	No
Brain-Cerebellum	205	CDCA7	ENSG00000144354.13	2	173354820	173368997	0.0189034	0.0113609	0.0978421	18041	0.798633	No
Brain-Cerebellum	205	SP3	ENSG00000172845.14	2	173906459	173965702	0.000999877	0.00156339	0.52326	18041	0.933263	No
Brain-Cerebellum	205	RP11-394I13.2	ENSG00000271151.1	2	173968351	173969418	0.0040637	0.00860957	0.637491	18041	0.949983	No
Brain-Cerebellum	205	OLA1	ENSG00000138430.15	2	174072447	174248698	0.00254051	0.00168955	0.134392	18041	0.80944	No
Brain-Cerebellum	205	CIR1	ENSG00000138433.15	2	174348022	174395715	-0.00237485	0.00300043	0.429675	18041	0.913574	No
Brain-Cerebellum	205	SCRN3	ENSG00000144306.14	2	174395730	174429575	-0.000718666	0.00214137	0.73755	18041	0.96552	No
Brain-Cerebellum	205	GPR155	ENSG00000163328.13	2	174431571	174487094	0.000181325	0.00209878	0.931246	18041	0.992578	No
Brain-Cerebellum	205	AC010894.3	ENSG00000226853.2	2	174487389	174488386	0.0156181	0.0105185	0.13931	18041	0.815248	No
Brain-Cerebellum	205	WIPF1	ENSG00000115935.17	2	174559572	174682916	0.00673394	0.0042109	0.111508	18041	0.798633	No
Brain-Cerebellum	205	CHN1	ENSG00000128656.13	2	174799363	175005369	0.0044971	0.00801389	0.575373	18041	0.941288	No
Brain-Cerebellum	205	ATF2	ENSG00000115966.16	2	175072250	175168057	0.00287087	0.0018883	0.13015	18041	0.80944	No
Brain-Cerebellum	205	ATP5G3	ENSG00000154518.9	2	175176258	175184214	-0.000732502	0.0022703	0.747332	18041	0.966831	No
Brain-Cerebellum	205	LNPK	ENSG00000144320.13	2	175923892	176002839	-0.000736181	0.00219533	0.737753	18041	0.965591	No
Brain-Cerebellum	205	HAGLROS	ENSG00000226363.3	2	176178425	176179008	-0.00522699	0.0218347	0.811072	18041	0.977857	No
Brain-Cerebellum	205	HOXD1	ENSG00000128645.14	2	176188579	176189918	-0.0165612	0.0193193	0.392437	18041	0.907527	No
Brain-Cerebellum	205	MTX2	ENSG00000128654.13	2	176269395	176338025	0.00278468	0.00233499	0.234575	18041	0.860749	No
Brain-Cerebellum	205	AC079305.11	ENSG00000236501.5	2	176990508	177164516	0.0134789	0.0108829	0.217102	18041	0.8555	No
Brain-Cerebellum	205	HNRNPA3	ENSG00000170144.20	2	177212663	177223958	0.00187325	0.00151757	0.218647	18041	0.85655	No
Brain-Cerebellum	205	NFE2L2	ENSG00000116044.15	2	177227595	177265131	0.00167597	0.00225589	0.458477	18041	0.919638	No
Brain-Cerebellum	205	AGPS	ENSG00000018510.13	2	177392698	177559299	-0.00156967	0.00222306	0.481033	18041	0.925067	No
Brain-Cerebellum	205	TTC30B	ENSG00000196659.9	2	177548998	177553014	-0.00563579	0.00471484	0.233504	18041	0.86045	No
Brain-Cerebellum	205	TTC30A	ENSG00000197557.6	2	177612992	177618966	-0.00133655	0.00384136	0.728287	18041	0.964199	No
Brain-Cerebellum	205	PDE11A	ENSG00000128655.16	2	177623252	178108339	-0.0101815	0.0106834	0.341833	18041	0.892477	No
Brain-Cerebellum	205	RBM45	ENSG00000155636.14	2	178112455	178139011	-0.00164254	0.00241405	0.497105	18041	0.929023	No
Brain-Cerebellum	205	OSBPL6	ENSG00000079156.16	2	178194481	178402891	0.00571751	0.00260916	0.0296915	18041	0.681304	No
Brain-Cerebellum	205	PRKRA	ENSG00000180228.12	2	178431414	178451435	-0.000278529	0.00173305	0.872495	18041	0.987012	No
Brain-Cerebellum	205	DFNB59	ENSG00000204311.12	2	178451513	178461390	-0.00973448	0.00354483	0.00663299	18041	0.620317	No
Brain-Cerebellum	205	FKBP7	ENSG00000079150.17	2	178463664	178478600	-0.00561236	0.00374122	0.135301	18041	0.811224	No
Brain-Cerebellum	205	PLEKHA3	ENSG00000116095.10	2	178480468	178516462	0.00156066	0.00176512	0.377767	18041	0.904677	No
Brain-Cerebellum	205	TTN	ENSG00000155657.26	2	178525989	178830802	0.00474245	0.00533223	0.374959	18041	0.904431	No
Brain-Cerebellum	205	RP11-171I2.3	ENSG00000271401.1	2	178644717	178645179	0.0106385	0.0205755	0.605748	18041	0.945705	No
Brain-Cerebellum	205	SESTD1	ENSG00000187231.13	2	179101692	179264790	0.00109621	0.00207643	0.598186	18041	0.944501	No
Brain-Cerebellum	205	ZNF385B	ENSG00000144331.18	2	179441982	179861505	0.00140686	0.00224892	0.532376	18041	0.935473	No
Brain-Cerebellum	205	CWC22	ENSG00000163510.13	2	179944876	180007113	0.000545827	0.00211755	0.796879	18041	0.976816	No
Brain-Cerebellum	205	UBE2E3	ENSG00000170035.15	2	180967248	181076537	-0.000420651	0.00198588	0.832483	18041	0.981574	No
Brain-Cerebellum	205	AC068196.1	ENSG00000238171.1	2	181076051	181105968	0.00341734	0.0171223	0.842028	18041	0.982218	No
Brain-Cerebellum	205	ITGA4	ENSG00000115232.13	2	181457207	181536187	0.000194859	0.0029268	0.946991	18041	0.994429	No
Brain-Cerebellum	205	CERKL	ENSG00000188452.13	2	181536676	181657116	0.00300814	0.00286323	0.294824	18041	0.880249	No
Brain-Cerebellum	205	NEUROD1	ENSG00000162992.3	2	181673088	181680876	0.00405689	0.00352314	0.25103	18041	0.867093	No
Brain-Cerebellum	205	AC013733.4	ENSG00000225570.1	2	181690380	181693415	-0.00703101	0.0165555	0.671559	18041	0.954243	No
Brain-Cerebellum	205	SSFA2	ENSG00000138434.16	2	181891888	181930738	-0.00617495	0.00249461	0.0142213	18041	0.651689	No
Brain-Cerebellum	205	PPP1R1C	ENSG00000150722.10	2	181954241	182131398	-0.000298817	0.00961177	0.975233	18041	0.997119	No
Brain-Cerebellum	205	PDE1A	ENSG00000115252.18	2	182140036	182523192	0.0046319	0.00259168	0.0755571	18041	0.773176	No
Brain-Cerebellum	205	DNAJC10	ENSG00000077232.17	2	182716041	182794464	-0.00357037	0.00244618	0.146122	18041	0.818852	No
Brain-Cerebellum	205	FRZB	ENSG00000162998.4	2	182833275	182867162	-0.00255439	0.00615697	0.678717	18041	0.956097	No
Brain-Cerebellum	205	NCKAP1	ENSG00000061676.14	2	182909115	183038858	0.00331125	0.00150094	0.0286212	18041	0.680073	No
Brain-Cerebellum	205	DUSP19	ENSG00000162999.12	2	183078559	183100005	-0.000942509	0.00539278	0.861452	18041	0.985788	No
Brain-Cerebellum	205	NUP35	ENSG00000163002.12	2	183117513	183161680	-0.000990634	0.00271125	0.715251	18041	0.961581	No
Brain-Cerebellum	205	RP11-438L19.1	ENSG00000272800.1	2	183214319	183215400	-0.00501617	0.00596578	0.401544	18041	0.907527	No
Brain-Cerebellum	205	ZNF804A	ENSG00000170396.7	2	184598721	184939492	0.00198417	0.00479308	0.679384	18041	0.956514	No
Brain-Cerebellum	205	FSIP2	ENSG00000188738.14	2	185738895	185833290	-0.0142229	0.00759911	0.06285	18041	0.766012	No
Brain-Cerebellum	205	LINC01473	ENSG00000237877.6	2	186032891	186083233	-0.0202423	0.00901723	0.0259754	18041	0.667027	No
Brain-Cerebellum	205	RP11-410E4.1	ENSG00000259915.2	2	186354570	186356773	0.00425913	0.0215083	0.843247	18041	0.982218	No
Brain-Cerebellum	205	ZC3H15	ENSG00000065548.17	2	186486156	186509363	0.00140749	0.00154626	0.363885	18041	0.901023	No
Brain-Cerebellum	205	ITGAV	ENSG00000138448.11	2	186590065	186680901	0.00211704	0.00237982	0.37486	18041	0.904431	No
Brain-Cerebellum	205	FAM171B	ENSG00000144369.12	2	186693971	186765965	-0.000575401	0.00218565	0.792644	18041	0.975971	No
Brain-Cerebellum	205	CALCRL	ENSG00000064989.12	2	187343129	187448460	-0.00273331	0.00585973	0.641443	18041	0.950873	No
Brain-Cerebellum	205	TFPI	ENSG00000003436.15	2	187464230	187565760	0.00349131	0.00748914	0.641638	18041	0.950873	No
Brain-Cerebellum	205	GULP1	ENSG00000144366.15	2	188291669	188595931	0.00180402	0.00791439	0.819946	18041	0.979213	No
Brain-Cerebellum	205	COL3A1	ENSG00000168542.14	2	188974320	189012746	0.00823012	0.0081049	0.311232	18041	0.880748	No
Brain-Cerebellum	205	COL5A2	ENSG00000204262.11	2	189031896	189179879	-0.00980937	0.0088822	0.270876	18041	0.873899	No
Brain-Cerebellum	205	WDR75	ENSG00000115368.9	2	189441433	189475565	-0.000546177	0.00226365	0.809607	18041	0.977857	No
Brain-Cerebellum	205	SLC40A1	ENSG00000138449.10	2	189560579	189583758	-0.00913381	0.00570201	0.110912	18041	0.798633	No
Brain-Cerebellum	205	ASNSD1	ENSG00000138381.9	2	189661385	189670831	-0.00271795	0.0023579	0.250536	18041	0.866925	No
Brain-Cerebellum	205	ANKAR	ENSG00000151687.14	2	189674290	189761193	-0.00267452	0.00325946	0.412976	18041	0.909713	No
Brain-Cerebellum	205	OSGEPL1	ENSG00000128694.11	2	189746660	189763227	-0.000604935	0.00217448	0.781175	18041	0.9738	No
Brain-Cerebellum	205	ORMDL1	ENSG00000128699.13	2	189770323	189783573	-0.00240198	0.00264908	0.365746	18041	0.901292	No
Brain-Cerebellum	205	PMS1	ENSG00000064933.17	2	189784085	189877629	-0.00238854	0.00222048	0.283482	18041	0.877363	No
Brain-Cerebellum	205	C2orf88	ENSG00000187699.10	2	189879609	190203484	0.00138319	0.00335789	0.680877	18041	0.956597	No
Brain-Cerebellum	205	MSTN	ENSG00000138379.4	2	190055697	190062729	-0.0039749	0.00577824	0.492381	18041	0.928116	No
Brain-Cerebellum	205	HIBCH	ENSG00000198130.15	2	190189735	190320045	-0.00105404	0.00279888	0.706911	18041	0.961077	No
Brain-Cerebellum	205	INPP1	ENSG00000151689.12	2	190343470	190371665	-0.00354894	0.00324455	0.275473	18041	0.874042	No
Brain-Cerebellum	205	MFSD6	ENSG00000151690.14	2	190408355	190502315	-0.0032031	0.00227382	0.160624	18041	0.83037	No
Brain-Cerebellum	205	NEMP2	ENSG00000189362.11	2	190504342	190534722	-0.00217855	0.00285261	0.446028	18041	0.918362	No
Brain-Cerebellum	205	RP11-284E5.1	ENSG00000284052.1	2	190607660	190649830	-0.0058599	0.00472528	0.21652	18041	0.8555	No
Brain-Cerebellum	205	NAB1	ENSG00000138386.16	2	190646746	190692766	-0.00497361	0.0020317	0.0153082	18041	0.652107	No
Brain-Cerebellum	205	GLS	ENSG00000115419.12	2	190895152	190965552	-0.00100326	0.00218004	0.645916	18041	0.951231	No
Brain-Cerebellum	205	STAT1	ENSG00000115415.18	2	190969034	191020960	-0.00497861	0.0037479	0.185709	18041	0.836967	No
Brain-Cerebellum	205	STAT4	ENSG00000138378.17	2	191029576	191151596	0.00123083	0.00638075	0.847253	18041	0.983065	No
Brain-Cerebellum	205	MYO1B	ENSG00000128641.18	2	191245185	191425389	-0.00648655	0.00449636	0.150836	18041	0.825689	No
Brain-Cerebellum	205	NABP1	ENSG00000173559.12	2	191678127	191696659	-0.0048261	0.00606039	0.426869	18041	0.913574	No
Brain-Cerebellum	205	SDPR	ENSG00000168497.4	2	191834302	191847255	0.00306361	0.00861448	0.722523	18041	0.962629	No
Brain-Cerebellum	205	TMEFF2	ENSG00000144339.11	2	191949043	192195709	-0.00197695	0.00253155	0.435855	18041	0.915767	No
Brain-Cerebellum	205	SLC39A10	ENSG00000196950.13	2	195575977	195737702	-0.00200613	0.00281923	0.477625	18041	0.924935	No
Brain-Cerebellum	205	DNAH7	ENSG00000118997.13	2	195737703	196068812	0.0065793	0.0075506	0.384699	18041	0.905833	No
Brain-Cerebellum	205	STK17B	ENSG00000081320.10	2	196133566	196176503	0.00402358	0.00482658	0.405576	18041	0.907938	No
Brain-Cerebellum	205	HECW2	ENSG00000138411.10	2	196194370	196593692	0.00281507	0.00218035	0.198295	18041	0.849032	No
Brain-Cerebellum	205	CCDC150	ENSG00000144395.17	2	196639554	196762483	-0.00935766	0.00735976	0.205178	18041	0.854192	No
Brain-Cerebellum	205	GTF3C3	ENSG00000119041.10	2	196763032	196799725	0.00420129	0.00198472	0.0356266	18041	0.698084	No
Brain-Cerebellum	205	C2orf66	ENSG00000187944.2	2	196805002	196810276	0.0167103	0.0124943	0.182739	18041	0.836326	No
Brain-Cerebellum	205	PGAP1	ENSG00000197121.14	2	196833004	196927796	0.00730168	0.00379779	0.0560817	18041	0.755356	No
Brain-Cerebellum	205	ANKRD44	ENSG00000065413.18	2	196967017	197311173	0.000443856	0.00364018	0.903086	18041	0.989374	No
Brain-Cerebellum	205	SF3B1	ENSG00000115524.15	2	197389784	197435091	0.000247836	0.00182155	0.891925	18041	0.989374	No
Brain-Cerebellum	205	COQ10B	ENSG00000115520.8	2	197453423	197475308	0.00110055	0.00252069	0.662911	18041	0.953846	No
Brain-Cerebellum	205	HSPD1	ENSG00000144381.16	2	197486581	197516737	0.00482154	0.00301903	0.111981	18041	0.798633	No
Brain-Cerebellum	205	HSPE1	ENSG00000115541.10	2	197500275	197503457	0.00268115	0.00394945	0.49808	18041	0.929023	No
Brain-Cerebellum	205	MOB4	ENSG00000115540.14	2	197515571	197553699	0.000970862	0.00167704	0.56336	18041	0.940155	No
Brain-Cerebellum	205	RFTN2	ENSG00000162944.10	2	197568224	197676045	0.00300836	0.00249084	0.228694	18041	0.859244	No
Brain-Cerebellum	205	MARS2	ENSG00000247626.4	2	197705369	197708387	4.86814e-05	0.00401136	0.99033	18041	0.998505	No
Brain-Cerebellum	205	PLCL1	ENSG00000115896.15	2	197804702	198572581	-0.00472227	0.00412289	0.253549	18041	0.868162	No
Brain-Cerebellum	205	SATB2	ENSG00000119042.16	2	199269500	199465167	-0.000393572	0.00517168	0.939422	18041	0.993108	No
Brain-Cerebellum	205	LINC01877	ENSG00000238217.5	2	199608068	199659132	0.010429	0.019137	0.586441	18041	0.942043	No
Brain-Cerebellum	205	FTCDNL1	ENSG00000226124.6	2	199760544	199851173	0.00332121	0.0100324	0.740987	18041	0.965976	No
Brain-Cerebellum	205	C2orf69	ENSG00000178074.5	2	199911256	199955392	0.00175782	0.00268964	0.514219	18041	0.930789	No
Brain-Cerebellum	205	TYW5	ENSG00000162971.10	2	199929975	199948472	0.00346383	0.00269468	0.200265	18041	0.850084	No
Brain-Cerebellum	205	MAIP1	ENSG00000162972.10	2	199955317	200008540	0.00224574	0.00273413	0.412501	18041	0.909713	No
Brain-Cerebellum	205	SPATS2L	ENSG00000196141.13	2	200305881	200482263	-5.63926e-05	0.00261102	0.982792	18041	0.997824	No
Brain-Cerebellum	205	KCTD18	ENSG00000155729.12	2	200488952	200519784	-0.00204009	0.00240596	0.397583	18041	0.907527	No
Brain-Cerebellum	205	SGO2	ENSG00000163535.17	2	200510069	200583782	-0.00679355	0.00467332	0.147745	18041	0.822171	No
Brain-Cerebellum	205	AOX1	ENSG00000138356.13	2	200585868	200677064	0.00492367	0.00671875	0.464602	18041	0.921818	No
Brain-Cerebellum	205	LINC01792	ENSG00000237166.1	2	200712305	200735177	-0.00404271	0.0161708	0.802867	18041	0.977368	No
Brain-Cerebellum	205	BZW1	ENSG00000082153.17	2	200810594	200827338	0.00309162	0.00191481	0.108124	18041	0.798633	No
Brain-Cerebellum	205	CLK1	ENSG00000013441.15	2	200853009	200864744	-0.00720018	0.00283222	0.0118431	18041	0.633639	No
Brain-Cerebellum	205	PPIL3	ENSG00000240344.8	2	200870907	200889303	-0.00273367	0.00348889	0.434325	18041	0.915575	No
Brain-Cerebellum	205	NIF3L1	ENSG00000196290.14	2	200889327	200903930	-0.00272466	0.00260724	0.297386	18041	0.880249	No
Brain-Cerebellum	205	ORC2	ENSG00000115942.8	2	200908973	200963680	-0.00279555	0.00186466	0.135538	18041	0.811323	No
Brain-Cerebellum	205	FAM126B	ENSG00000155744.9	2	200973718	201061424	0.000766666	0.00220246	0.728168	18041	0.964199	No
Brain-Cerebellum	205	NDUFB3	ENSG00000119013.8	2	201071433	201085750	0.000909491	0.00278246	0.744143	18041	0.966012	No
Brain-Cerebellum	205	CFLAR	ENSG00000003402.19	2	201116104	201176687	-0.00173042	0.00268117	0.519479	18041	0.931899	No
Brain-Cerebellum	205	CASP10	ENSG00000003400.14	2	201182881	201229406	0.00399053	0.00387413	0.304348	18041	0.880249	No
Brain-Cerebellum	205	CASP8	ENSG00000064012.21	2	201233443	201287711	-0.00829789	0.00861325	0.336625	18041	0.889479	No
Brain-Cerebellum	205	ALS2CR12	ENSG00000155749.12	2	201288271	201357398	-0.00139615	0.00870697	0.872783	18041	0.987012	No
Brain-Cerebellum	205	TRAK2	ENSG00000115993.12	2	201377207	201451579	0.000644759	0.00286407	0.822137	18041	0.979437	No
Brain-Cerebellum	205	STRADB	ENSG00000082146.12	2	201388002	201480846	-0.00199332	0.00213376	0.35144	18041	0.894371	No
Brain-Cerebellum	205	ALS2CR11	ENSG00000155754.14	2	201487425	201619178	-0.00682443	0.00729679	0.350885	18041	0.894371	No
Brain-Cerebellum	205	TMEM237	ENSG00000155755.18	2	201620184	201643570	-0.00254738	0.00163029	0.11989	18041	0.804475	No
Brain-Cerebellum	205	MPP4	ENSG00000082126.17	2	201644870	201698694	-0.00288552	0.00470104	0.540106	18041	0.936029	No
Brain-Cerebellum	205	ALS2	ENSG00000003393.14	2	201700554	201781189	-0.00144785	0.00161523	0.371231	18041	0.903085	No
Brain-Cerebellum	205	CDK15	ENSG00000138395.14	2	201790461	201895550	-0.00471527	0.0110606	0.67038	18041	0.954243	No
Brain-Cerebellum	205	RP11-107N15.1	ENSG00000273209.1	2	202032770	202033537	-0.00184069	0.00613082	0.764338	18041	0.969491	No
Brain-Cerebellum	205	FZD7	ENSG00000155760.2	2	202034587	202038445	0.00450012	0.00328132	0.171918	18041	0.833872	No
Brain-Cerebellum	205	KIAA2012	ENSG00000182329.12	2	202073289	202205203	0.00861193	0.00809733	0.288933	18041	0.880249	No
Brain-Cerebellum	205	SUMO1	ENSG00000116030.16	2	202206180	202238608	0.00224276	0.00158328	0.158322	18041	0.827926	No
Brain-Cerebellum	205	NOP58	ENSG00000055044.10	2	202265716	202303666	0.000752105	0.00244288	0.758527	18041	0.968248	No
Brain-Cerebellum	205	RP11-686O6.1	ENSG00000272966.1	2	202336739	202337200	0.00503951	0.0177275	0.77652	18041	0.972596	No
Brain-Cerebellum	205	RP11-686O6.2	ENSG00000273456.1	2	202374932	202375604	0.00243532	0.00560259	0.664309	18041	0.953846	No
Brain-Cerebellum	205	BMPR2	ENSG00000204217.13	2	202376936	202567751	0.00239747	0.00187006	0.201455	18041	0.851159	No
Brain-Cerebellum	205	FAM117B	ENSG00000138439.11	2	202635188	202769757	0.00419782	0.00267257	0.117979	18041	0.802034	No
Brain-Cerebellum	205	ICA1L	ENSG00000163596.16	2	202773150	202871985	0.00232387	0.00211665	0.27369	18041	0.873899	No
Brain-Cerebellum	205	WDR12	ENSG00000138442.9	2	202874782	203014798	-0.000991871	0.00199893	0.620348	18041	0.947859	No
Brain-Cerebellum	205	CARF	ENSG00000138380.17	2	202912227	202987063	-0.00179272	0.00274194	0.514051	18041	0.930789	No
Brain-Cerebellum	205	NBEAL1	ENSG00000144426.18	2	203014879	203226378	0.000896342	0.00362355	0.804902	18041	0.977426	No
Brain-Cerebellum	205	CYP20A1	ENSG00000119004.15	2	203238940	203305611	-0.00927856	0.00398845	0.021095	18041	0.667027	No
Brain-Cerebellum	205	ABI2	ENSG00000138443.15	2	203328219	203447723	0.00230287	0.00147506	0.120204	18041	0.804586	No
Brain-Cerebellum	205	RAPH1	ENSG00000173166.17	2	203394345	203535410	0.00110251	0.00440933	0.802836	18041	0.977368	No
Brain-Cerebellum	205	CTLA4	ENSG00000163599.14	2	203867786	203873960	0.0061952	0.0219127	0.77771	18041	0.972596	No
Brain-Cerebellum	205	PARD3B	ENSG00000116117.17	2	204545793	205620162	0.00198533	0.00451243	0.660479	18041	0.953716	No
Brain-Cerebellum	205	NRP2	ENSG00000118257.16	2	205681990	205798133	-0.00331509	0.00508455	0.515224	18041	0.930789	No
Brain-Cerebellum	205	INO80D	ENSG00000114933.15	2	205993721	206085956	0.000453983	0.00221359	0.83773	18041	0.982218	No
Brain-Cerebellum	205	AC007383.3	ENSG00000227946.1	2	206084605	206086564	-0.00694283	0.0040667	0.0894738	18041	0.784148	No
Brain-Cerebellum	205	NDUFS1	ENSG00000023228.13	2	206114817	206159584	0.000701697	0.00183727	0.702961	18041	0.960296	No
Brain-Cerebellum	205	EEF1B2	ENSG00000114942.13	2	206159604	206162928	-0.00154516	0.0023745	0.516037	18041	0.930789	No
Brain-Cerebellum	205	GPR1	ENSG00000183671.12	2	206175316	206218047	-0.00192116	0.0162859	0.906226	18041	0.989374	No
Brain-Cerebellum	205	ZDBF2	ENSG00000204186.7	2	206274663	206314428	-0.00393818	0.00278286	0.158723	18041	0.827926	No
Brain-Cerebellum	205	ADAM23	ENSG00000114948.12	2	206443539	206621130	-0.000394845	0.00179999	0.826615	18041	0.980817	No
Brain-Cerebellum	205	AC010731.4	ENSG00000235118.7	2	206642418	206649449	0.00151642	0.0201276	0.940026	18041	0.993108	No
Brain-Cerebellum	205	MDH1B	ENSG00000138400.12	2	206737763	206765356	-0.00284711	0.00719679	0.692854	18041	0.958969	No
Brain-Cerebellum	205	FASTKD2	ENSG00000118246.13	2	206765548	206792509	0.00240114	0.00234053	0.306294	18041	0.880249	No
Brain-Cerebellum	205	RP11-95H11.1	ENSG00000260171.1	2	206821190	206822294	-0.0127921	0.0207669	0.538668	18041	0.935802	No
Brain-Cerebellum	205	AC008269.2	ENSG00000229321.1	2	206866795	206868289	0.028917	0.0209337	0.168853	18041	0.833872	No
Brain-Cerebellum	205	CPO	ENSG00000144410.4	2	206939554	206969474	-0.0110005	0.0099626	0.270967	18041	0.873899	No
Brain-Cerebellum	205	KLF7	ENSG00000118263.14	2	207074137	207167267	-0.00126718	0.00221783	0.568457	18041	0.940155	No
Brain-Cerebellum	205	AC007879.4	ENSG00000225916.1	2	207226949	207228308	0.0317752	0.020146	0.116467	18041	0.799837	No
Brain-Cerebellum	205	CREB1	ENSG00000118260.14	2	207529796	207603431	-0.00197314	0.00187091	0.29298	18041	0.880249	No
Brain-Cerebellum	205	METTL21A	ENSG00000144401.14	2	207580631	207625928	0.00214493	0.00267595	0.423848	18041	0.912647	No
Brain-Cerebellum	205	CCNYL1	ENSG00000163249.11	2	207711540	207761839	-0.0076469	0.00405821	0.0611093	18041	0.765179	No
Brain-Cerebellum	205	FZD5	ENSG00000163251.3	2	207762586	207769563	0.00101362	0.00614031	0.869066	18041	0.986942	No
Brain-Cerebellum	205	PLEKHM3	ENSG00000178385.14	2	207821288	208025560	0.000352076	0.00209371	0.866644	18041	0.986327	No
Brain-Cerebellum	205	C2orf80	ENSG00000188674.10	2	208165343	208190073	-0.0158597	0.0099911	0.114152	18041	0.799407	No
Brain-Cerebellum	205	IDH1	ENSG00000138413.13	2	208236227	208266074	0.00447185	0.00297253	0.134205	18041	0.80944	No
Brain-Cerebellum	205	PIKFYVE	ENSG00000115020.16	2	208266267	208358751	0.00262143	0.00165356	0.11462	18041	0.799407	No
Brain-Cerebellum	205	MAP2	ENSG00000078018.19	2	209424058	209734118	0.00407204	0.00199462	0.0426358	18041	0.71799	No
Brain-Cerebellum	205	UNC80	ENSG00000144406.18	2	209771993	209999300	-0.00239282	0.00216934	0.271469	18041	0.873899	No
Brain-Cerebellum	205	RPE	ENSG00000197713.14	2	210002565	210021422	0.00229956	0.00209722	0.27431	18041	0.873899	No
Brain-Cerebellum	205	KANSL1L	ENSG00000144445.16	2	210022260	210171383	4.2114e-05	0.0019395	0.9827	18041	0.997824	No
Brain-Cerebellum	205	AC006994.2	ENSG00000279317.2	2	210171518	210233976	-0.01369	0.0134446	0.309901	18041	0.880249	No
Brain-Cerebellum	205	ACADL	ENSG00000115361.7	2	210187939	210225259	-0.0156655	0.00768046	0.0428225	18041	0.71799	No
Brain-Cerebellum	205	MYL1	ENSG00000168530.15	2	210290150	210315190	-0.00292855	0.0239287	0.902727	18041	0.989374	No
Brain-Cerebellum	205	LANCL1	ENSG00000115365.11	2	210431249	210477652	0.00307911	0.00198378	0.122356	18041	0.805811	No
Brain-Cerebellum	205	CPS1	ENSG00000021826.14	2	210477682	210679107	0.00207819	0.00666619	0.755585	18041	0.96819	No
Brain-Cerebellum	205	ERBB4	ENSG00000178568.14	2	211375717	212538841	0.0033962	0.0047861	0.478857	18041	0.925067	No
Brain-Cerebellum	205	IKZF2	ENSG00000030419.16	2	212999691	213152427	-0.00353936	0.00329211	0.283743	18041	0.877363	No
Brain-Cerebellum	205	RP11-105N14.1	ENSG00000270659.1	2	213152970	213153659	-0.00908011	0.00743605	0.223622	18041	0.857101	No
Brain-Cerebellum	205	AC079610.2	ENSG00000196096.3	2	213276552	213284205	0.00289592	0.0139954	0.836302	18041	0.982168	No
Brain-Cerebellum	205	SPAG16	ENSG00000144451.18	2	213284379	214410501	-0.00196465	0.0025083	0.434488	18041	0.915575	No
Brain-Cerebellum	205	VWC2L	ENSG00000174453.9	2	214411065	214578959	-0.0293397	0.0141054	0.0389156	18041	0.707918	No
Brain-Cerebellum	205	BARD1	ENSG00000138376.10	2	214725646	214809711	0.00215729	0.00717743	0.764086	18041	0.969491	No
Brain-Cerebellum	205	ATIC	ENSG00000138363.14	2	215311817	215349773	-0.00229021	0.0027046	0.398222	18041	0.907527	No
Brain-Cerebellum	205	FN1	ENSG00000115414.18	2	215360440	215436172	-0.00139261	0.00579441	0.810339	18041	0.977857	No
Brain-Cerebellum	205	LINC00607	ENSG00000235770.5	2	215611563	215843722	0.0280122	0.0120779	0.0214832	18041	0.667027	No
Brain-Cerebellum	205	AC093382.1	ENSG00000226276.1	2	215939308	215941719	0.0133457	0.0119136	0.264094	18041	0.871722	No
Brain-Cerebellum	205	MREG	ENSG00000118242.15	2	215942805	216034096	0.00484151	0.00270924	0.0755867	18041	0.773176	No
Brain-Cerebellum	205	PECR	ENSG00000115425.13	2	216038409	216082955	-0.00088893	0.00305168	0.771158	18041	0.971201	No
Brain-Cerebellum	205	TMEM169	ENSG00000163449.10	2	216081866	216102783	0.00604495	0.00404074	0.136376	18041	0.812539	No
Brain-Cerebellum	205	XRCC5	ENSG00000079246.15	2	216107464	216206303	0.00236425	0.00181794	0.19506	18041	0.846491	No
Brain-Cerebellum	205	LINC01963	ENSG00000260804.3	2	216217045	216220192	0.00495677	0.00388044	0.203088	18041	0.854192	No
Brain-Cerebellum	205	MARCH4	ENSG00000144583.4	2	216257865	216372027	-0.0062846	0.00581062	0.280867	18041	0.876967	No
Brain-Cerebellum	205	SMARCAL1	ENSG00000138375.12	2	216412414	216483031	-0.00428152	0.00292051	0.14436	18041	0.817682	No
Brain-Cerebellum	205	RPL37A	ENSG00000197756.9	2	216498189	216579180	-0.00592118	0.00317507	0.0637969	18041	0.766012	No
Brain-Cerebellum	205	IGFBP2	ENSG00000115457.9	2	216632828	216664436	-0.00224669	0.00879902	0.798752	18041	0.977043	No
Brain-Cerebellum	205	IGFBP5	ENSG00000115461.4	2	216672105	216695525	-0.0113793	0.00800936	0.15709	18041	0.827911	No
Brain-Cerebellum	205	AC007563.3	ENSG00000229352.1	2	216799608	216805335	-0.00134542	0.0223192	0.951998	18041	0.995726	No
Brain-Cerebellum	205	TNP1	ENSG00000118245.2	2	216859458	216860064	0.00811134	0.0240988	0.736814	18041	0.965323	No
Brain-Cerebellum	205	AC007563.1	ENSG00000236295.1	2	216870441	216873932	-0.0135854	0.0214519	0.527332	18041	0.93404	No
Brain-Cerebellum	205	DIRC3-AS1	ENSG00000233143.1	2	217282739	217336120	-0.0217406	0.0108798	0.0471712	18041	0.727359	No
Brain-Cerebellum	205	DIRC3	ENSG00000231672.6	2	217284019	217756593	-0.00767326	0.00762274	0.315443	18041	0.881705	No
Brain-Cerebellum	205	TNS1	ENSG00000079308.16	2	217799789	218002995	-0.00128989	0.00349824	0.712758	18041	0.961581	No
Brain-Cerebellum	205	RUFY4	ENSG00000188282.12	2	218034960	218090581	-0.00790485	0.0199218	0.691981	18041	0.958969	No
Brain-Cerebellum	205	CXCR2	ENSG00000180871.7	2	218125289	218137253	-0.0260233	0.0207137	0.210597	18041	0.855422	No
Brain-Cerebellum	205	CXCR1	ENSG00000163464.7	2	218162845	218166995	-0.0172874	0.02162	0.424978	18041	0.912783	No
Brain-Cerebellum	205	ARPC2	ENSG00000163466.15	2	218217094	218254356	-0.000451233	0.00177805	0.79995	18041	0.977043	No
Brain-Cerebellum	205	GPBAR1	ENSG00000179921.14	2	218259496	218263859	0.00506676	0.0159902	0.751706	18041	0.967842	No
Brain-Cerebellum	205	AAMP	ENSG00000127837.9	2	218264123	218270257	-0.0017248	0.00159302	0.280356	18041	0.876967	No
Brain-Cerebellum	205	PNKD	ENSG00000127838.13	2	218270392	218346793	0.000284655	0.00157858	0.857098	18041	0.984773	No
Brain-Cerebellum	205	TMBIM1	ENSG00000135926.14	2	218274192	218292586	0.000319397	0.00322334	0.921176	18041	0.991046	No
Brain-Cerebellum	205	CATIP	ENSG00000158428.3	2	218356856	218368099	-0.040011	0.0189352	0.0359522	18041	0.698084	No
Brain-Cerebellum	205	SLC11A1	ENSG00000018280.16	2	218382029	218396894	0.0185937	0.00743861	0.0133124	18041	0.637857	No
Brain-Cerebellum	205	CTDSP1	ENSG00000144579.7	2	218398256	218405941	-0.000400298	0.00282234	0.887369	18041	0.989374	No
Brain-Cerebellum	205	VIL1	ENSG00000127831.10	2	218419092	218450250	-0.0234162	0.0187249	0.212702	18041	0.8555	No
Brain-Cerebellum	205	USP37	ENSG00000135913.10	2	218453296	218568361	0.00555532	0.00501083	0.269031	18041	0.873899	No
Brain-Cerebellum	205	CNOT9	ENSG00000144580.13	2	218568580	218597080	-0.000277299	0.00144013	0.847524	18041	0.983065	No
Brain-Cerebellum	205	PLCD4	ENSG00000115556.13	2	218607765	218637181	0.00816582	0.00486226	0.094775	18041	0.79654	No
Brain-Cerebellum	205	ZNF142	ENSG00000115568.15	2	218637916	218659655	-0.0012291	0.00195973	0.531326	18041	0.935473	No
Brain-Cerebellum	205	BCS1L	ENSG00000074582.12	2	218658898	218663443	-0.00499268	0.00188109	0.00865114	18041	0.626823	No
Brain-Cerebellum	205	RNF25	ENSG00000163481.7	2	218663864	218672411	0.0017673	0.00188726	0.350283	18041	0.894371	No
Brain-Cerebellum	205	STK36	ENSG00000163482.11	2	218672741	218702716	-0.00263633	0.0025783	0.307892	18041	0.880249	No
Brain-Cerebellum	205	TTLL4	ENSG00000135912.10	2	218710845	218755416	-0.00161398	0.0025226	0.523098	18041	0.933263	No
Brain-Cerebellum	205	CYP27A1	ENSG00000135929.8	2	218781756	218815293	0.00381717	0.00230086	0.0988243	18041	0.798633	No
Brain-Cerebellum	205	RP11-459I19.1	ENSG00000272555.1	2	218818690	218819144	0.00228489	0.0210825	0.913814	18041	0.990292	No
Brain-Cerebellum	205	WNT6	ENSG00000115596.3	2	218859821	218874233	-0.0121806	0.0163481	0.457178	18041	0.919231	No
Brain-Cerebellum	205	WNT10A	ENSG00000135925.8	2	218880363	218899581	-0.0271179	0.0190439	0.156158	18041	0.827911	No
Brain-Cerebellum	205	CDK5R2	ENSG00000171450.5	2	218959655	218962162	0.00202218	0.00342028	0.555093	18041	0.939936	No
Brain-Cerebellum	205	CRYBA2	ENSG00000163499.11	2	218990189	218993421	-0.0281961	0.0156462	0.0731739	18041	0.773176	No
Brain-Cerebellum	205	CFAP65	ENSG00000181378.13	2	219002846	219041523	-0.00756094	0.01003	0.451917	18041	0.918431	No
Brain-Cerebellum	205	IHH	ENSG00000163501.6	2	219054420	219060467	-0.0185289	0.0141075	0.190692	18041	0.841818	No
Brain-Cerebellum	205	RP11-33O4.1	ENSG00000272644.1	2	219069354	219069809	0.00064975	0.00694515	0.925565	18041	0.992577	No
Brain-Cerebellum	205	NHEJ1	ENSG00000187736.12	2	219075317	219160865	-0.00136183	0.0030349	0.654161	18041	0.951652	No
Brain-Cerebellum	205	SLC23A3	ENSG00000213901.10	2	219161465	219170095	0.01196	0.00566109	0.0359857	18041	0.698084	No
Brain-Cerebellum	205	CNPPD1	ENSG00000115649.15	2	219171897	219177922	0.00130342	0.00238491	0.585368	18041	0.942043	No
Brain-Cerebellum	205	FAM134A	ENSG00000144567.10	2	219176332	219185479	0.000115237	0.00207355	0.955741	18041	0.995826	No
Brain-Cerebellum	205	ZFAND2B	ENSG00000158552.12	2	219195237	219209651	-0.00449909	0.00259602	0.0847678	18041	0.784148	No
Brain-Cerebellum	205	ABCB6	ENSG00000115657.12	2	219209768	219213240	-0.00399066	0.00276651	0.150874	18041	0.825689	No
Brain-Cerebellum	205	ATG9A	ENSG00000198925.10	2	219216466	219229717	-0.000605456	0.0016442	0.713122	18041	0.961581	No
Brain-Cerebellum	205	ANKZF1	ENSG00000163516.13	2	219229757	219236605	-0.00143799	0.00233154	0.538161	18041	0.935802	No
Brain-Cerebellum	205	GLB1L	ENSG00000163521.15	2	219236670	219245454	-0.00156256	0.00367917	0.671552	18041	0.954243	No
Brain-Cerebellum	205	STK16	ENSG00000115661.13	2	219245479	219249710	-0.00305973	0.00222627	0.171005	18041	0.833872	No
Brain-Cerebellum	205	TUBA4A	ENSG00000127824.13	2	219250338	219278170	0.00430386	0.00376318	0.254252	18041	0.868794	No
Brain-Cerebellum	205	TUBA4B	ENSG00000243910.7	2	219253355	219272188	0.0159595	0.0144892	0.272136	18041	0.873899	No
Brain-Cerebellum	205	DNAJB2	ENSG00000135924.15	2	219279267	219286900	0.00035417	0.00166315	0.831602	18041	0.981574	No
Brain-Cerebellum	205	PTPRN	ENSG00000054356.13	2	219289623	219309648	-0.00209809	0.00290796	0.471524	18041	0.923927	No
Brain-Cerebellum	205	RESP18	ENSG00000182698.11	2	219327409	219333177	-0.0330058	0.017324	0.0583215	18041	0.760794	No
Brain-Cerebellum	205	DNPEP	ENSG00000123992.18	2	219373546	219400022	-0.00264781	0.00285079	0.354218	18041	0.897095	No
Brain-Cerebellum	205	DES	ENSG00000175084.11	2	219418377	219426739	0.0106837	0.0125205	0.394609	18041	0.907527	No
Brain-Cerebellum	205	SPEG	ENSG00000072195.14	2	219434846	219498287	0.00212105	0.00312335	0.497936	18041	0.929023	No
Brain-Cerebellum	205	GMPPA	ENSG00000144591.18	2	219498867	219506989	0.00036395	0.00215513	0.86608	18041	0.986189	No
Brain-Cerebellum	205	ASIC4	ENSG00000072182.12	2	219514330	219538772	0.00184961	0.00675881	0.784655	18041	0.974547	No
Brain-Cerebellum	205	CHPF	ENSG00000123989.13	2	219538947	219543662	-0.000373301	0.00236339	0.874669	18041	0.987479	No
Brain-Cerebellum	205	TMEM198	ENSG00000188760.10	2	219543788	219550595	-0.00331132	0.00233022	0.157009	18041	0.827911	No
Brain-Cerebellum	205	OBSL1	ENSG00000124006.14	2	219550742	219571859	-0.00165802	0.00246781	0.50252	18041	0.929482	No
Brain-Cerebellum	205	INHA	ENSG00000123999.4	2	219569162	219575713	-0.00429871	0.00466415	0.357925	18041	0.898978	No
Brain-Cerebellum	205	STK11IP	ENSG00000144589.21	2	219597860	219616451	-0.00492854	0.00252917	0.0528632	18041	0.747021	No
Brain-Cerebellum	205	SLC4A3	ENSG00000114923.16	2	219627327	219641980	-0.00145262	0.00174808	0.407067	18041	0.908153	No
Brain-Cerebellum	205	RP11-256I23.3	ENSG00000267919.1	2	219645090	219645631	0.0116288	0.00987841	0.240645	18041	0.863988	No
Brain-Cerebellum	205	EPHA4	ENSG00000116106.11	2	221418027	221572358	0.00143305	0.00278207	0.607104	18041	0.945987	No
Brain-Cerebellum	205	PAX3	ENSG00000135903.18	2	222199888	222298996	-0.00407432	0.00426332	0.3405	18041	0.890796	No
Brain-Cerebellum	205	CCDC140	ENSG00000163081.2	2	222298147	222305217	-0.0106142	0.0133063	0.426087	18041	0.912949	No
Brain-Cerebellum	205	RP11-384O8.1	ENSG00000267034.1	2	222317242	222318274	0.0142127	0.00813241	0.0821997	18041	0.7823	No
Brain-Cerebellum	205	SGPP2	ENSG00000163082.9	2	222424517	222560948	0.00446769	0.00274172	0.104922	18041	0.798633	No
Brain-Cerebellum	205	FARSB	ENSG00000116120.9	2	222570536	222656337	0.00317769	0.00184289	0.086343	18041	0.784148	No
Brain-Cerebellum	205	ACSL3	ENSG00000123983.13	2	222860934	222944639	0.00385864	0.002107	0.0686753	18041	0.770095	No
Brain-Cerebellum	205	KCNE4	ENSG00000152049.6	2	223051814	223198399	0.00281102	0.0101348	0.781814	18041	0.973813	No
Brain-Cerebellum	205	SCG2	ENSG00000171951.4	2	223596940	223602503	-0.00348816	0.00806688	0.665957	18041	0.953944	No
Brain-Cerebellum	205	AP1S3	ENSG00000152056.16	2	223751686	223838027	-0.00171718	0.00626508	0.784326	18041	0.974547	No
Brain-Cerebellum	205	WDFY1	ENSG00000085449.14	2	223855716	223945387	0.000303401	0.00181336	0.867307	18041	0.986327	No
Brain-Cerebellum	205	MRPL44	ENSG00000135900.3	2	223957404	223967714	5.53612e-05	0.00226022	0.980485	18041	0.997824	No
Brain-Cerebellum	205	SERPINE2	ENSG00000135919.12	2	223975112	224039319	0.00301549	0.0038461	0.434031	18041	0.915575	No
Brain-Cerebellum	205	FAM124B	ENSG00000124019.9	2	224378698	224402085	-0.00547862	0.0122027	0.653985	18041	0.951652	No
Brain-Cerebellum	205	CUL3	ENSG00000036257.12	2	224470150	224585397	0.0023909	0.0014482	0.100465	18041	0.798633	No
Brain-Cerebellum	205	DOCK10	ENSG00000135905.18	2	224765090	225042445	-0.00378406	0.00377885	0.317966	18041	0.883342	No
Brain-Cerebellum	205	NYAP2	ENSG00000144460.12	2	225399710	225654018	-0.000873889	0.00539366	0.871468	18041	0.987012	No
Brain-Cerebellum	205	RP11-314B1.2	ENSG00000273301.1	2	225698540	225703654	-0.00329503	0.00406179	0.41829	18041	0.910744	No
Brain-Cerebellum	205	IRS1	ENSG00000169047.5	2	226731317	226799759	0.00354811	0.00209047	0.0913443	18041	0.787735	No
Brain-Cerebellum	205	RP11-395N3.2	ENSG00000272622.1	2	226800146	226811029	0.00560142	0.00781829	0.474627	18041	0.924603	No
Brain-Cerebellum	205	RHBDD1	ENSG00000144468.16	2	226835581	226999215	-0.00180908	0.00215209	0.401661	18041	0.907527	No
Brain-Cerebellum	205	COL4A4	ENSG00000081052.11	2	227002711	227164113	-0.00749082	0.00418957	0.0754355	18041	0.773176	No
Brain-Cerebellum	205	COL4A3	ENSG00000169031.18	2	227164565	227314792	0.000221508	0.00532532	0.966867	18041	0.996621	No
Brain-Cerebellum	205	MFF	ENSG00000168958.19	2	227325165	227357836	0.00097047	0.00140219	0.489744	18041	0.928116	No
Brain-Cerebellum	205	TM4SF20	ENSG00000168955.3	2	227362156	227381995	0.00696247	0.0105848	0.511504	18041	0.930231	No
Brain-Cerebellum	205	AGFG1	ENSG00000173744.17	2	227472188	227561214	0.00280853	0.00174203	0.108638	18041	0.798633	No
Brain-Cerebellum	205	SLC19A3	ENSG00000135917.13	2	227685210	227718012	-0.00712126	0.00635081	0.263623	18041	0.871722	No
Brain-Cerebellum	205	SPHKAP	ENSG00000153820.12	2	227979950	228181645	0.00760881	0.00356815	0.0343049	18041	0.697589	No
Brain-Cerebellum	205	PID1	ENSG00000153823.18	2	228850526	229271285	-0.0099894	0.00461991	0.0318968	18041	0.691291	No
Brain-Cerebellum	205	DNER	ENSG00000187957.7	2	229357629	229714558	0.0066189	0.00287557	0.0224741	18041	0.667027	No
Brain-Cerebellum	205	TRIP12	ENSG00000153827.13	2	229763838	229923239	0.0013756	0.00142247	0.334797	18041	0.887854	No
Brain-Cerebellum	205	FBXO36	ENSG00000153832.11	2	229922302	230013109	0.00315299	0.00374514	0.40095	18041	0.907527	No
Brain-Cerebellum	205	SLC16A14	ENSG00000163053.10	2	230034974	230068999	-0.00114693	0.00252059	0.649632	18041	0.951389	No
Brain-Cerebellum	205	SP110	ENSG00000135899.17	2	230168918	230225729	-0.00261179	0.00580054	0.653052	18041	0.951652	No
Brain-Cerebellum	205	SP140	ENSG00000079263.18	2	230203624	230313215	-0.000966044	0.00803407	0.904422	18041	0.989374	No
Brain-Cerebellum	205	SP140L	ENSG00000185404.16	2	230327184	230403732	-0.00945398	0.00591054	0.111432	18041	0.798633	No
Brain-Cerebellum	205	SP100	ENSG00000067066.16	2	230415942	230544090	-0.0048763	0.00452849	0.282985	18041	0.877114	No
Brain-Cerebellum	205	LINC01907	ENSG00000226125.1	2	230690921	230700529	0.0588945	0.0231293	0.0117108	18041	0.632784	No
Brain-Cerebellum	205	CAB39	ENSG00000135932.10	2	230712845	230821075	0.00269074	0.001399	0.0559911	18041	0.755356	No
Brain-Cerebellum	205	ITM2C	ENSG00000135916.15	2	230864639	230879248	-0.00576498	0.00501127	0.251479	18041	0.867161	No
Brain-Cerebellum	205	C2orf72	ENSG00000204128.5	2	231037490	231049714	0.00531746	0.0046583	0.255153	18041	0.869679	No
Brain-Cerebellum	205	PSMD1	ENSG00000173692.12	2	231056864	231172827	-0.000223744	0.00201174	0.911564	18041	0.989741	No
Brain-Cerebellum	205	HTR2B	ENSG00000135914.5	2	231108230	231125118	-0.0035742	0.0179456	0.842352	18041	0.982218	No
Brain-Cerebellum	205	ARMC9	ENSG00000135931.17	2	231198546	231374837	-0.00354675	0.00288948	0.221222	18041	0.856805	No
Brain-Cerebellum	205	B3GNT7	ENSG00000156966.6	2	231395543	231401164	0.00184767	0.00625417	0.768001	18041	0.970603	No
Brain-Cerebellum	205	NCL	ENSG00000115053.15	2	231453531	231464594	-0.00222081	0.00188837	0.241105	18041	0.863988	No
Brain-Cerebellum	205	LINC00471	ENSG00000181798.2	2	231508426	231514339	-0.0144754	0.0104979	0.169613	18041	0.833872	No
Brain-Cerebellum	205	NMUR1	ENSG00000171596.6	2	231523160	231530495	0.00819514	0.0183896	0.656384	18041	0.952432	No
Brain-Cerebellum	205	PTMA	ENSG00000187514.16	2	231706895	231713541	-0.000248624	0.0024977	0.920817	18041	0.991046	No
Brain-Cerebellum	205	PDE6D	ENSG00000156973.13	2	231732425	231786272	0.00490425	0.00192391	0.0116208	18041	0.632784	No
Brain-Cerebellum	205	COPS7B	ENSG00000144524.17	2	231781671	231809254	0.000433448	0.00152428	0.776455	18041	0.972596	No
Brain-Cerebellum	205	NPPC	ENSG00000163273.3	2	231921820	231926403	-0.00426725	0.00837306	0.610917	18041	0.946187	No
Brain-Cerebellum	205	DIS3L2	ENSG00000144535.19	2	231961245	232344350	-0.00232383	0.0020067	0.248359	18041	0.864823	No
Brain-Cerebellum	205	ECEL1	ENSG00000171551.11	2	232479827	232487828	-0.0104537	0.0148759	0.483118	18041	0.92575	No
Brain-Cerebellum	205	PRSS56	ENSG00000237412.6	2	232520463	232525716	-0.0129354	0.0191389	0.499979	18041	0.929243	No
Brain-Cerebellum	205	TIGD1	ENSG00000221944.6	2	232547968	232550051	-0.00283443	0.0034908	0.417863	18041	0.910744	No
Brain-Cerebellum	205	EIF4E2	ENSG00000135930.13	2	232550593	232583644	-0.00149252	0.00162186	0.358653	18041	0.898978	No
Brain-Cerebellum	205	EFHD1	ENSG00000115468.11	2	232606057	232682781	0.00276174	0.00498052	0.579908	18041	0.942043	No
Brain-Cerebellum	205	GIGYF2	ENSG00000204120.14	2	232697299	232860575	2.97586e-05	0.00161693	0.985336	18041	0.997918	No
Brain-Cerebellum	205	KCNJ13	ENSG00000115474.6	2	232766464	232776568	-0.0157154	0.0177591	0.377362	18041	0.904677	No
Brain-Cerebellum	205	C2orf82	ENSG00000182600.9	2	232869014	232878685	-0.000119089	0.00681381	0.986075	18041	0.998034	No
Brain-Cerebellum	205	NGEF	ENSG00000066248.14	2	232878709	233013272	0.00207589	0.00706509	0.769225	18041	0.970906	No
Brain-Cerebellum	205	INPP5D	ENSG00000168918.13	2	233059967	233207903	0.0233835	0.00594465	0.000118712	18041	0.337645	No
Brain-Cerebellum	205	ATG16L1	ENSG00000085978.21	2	233210051	233295674	-0.00026237	0.00175156	0.881093	18041	0.988619	No
Brain-Cerebellum	205	DGKD	ENSG00000077044.10	2	233354507	233472104	0.00020464	0.00193199	0.91576	18041	0.9906	No
Brain-Cerebellum	205	USP40	ENSG00000085982.13	2	233475520	233566782	-0.00471897	0.00310699	0.130532	18041	0.80944	No
Brain-Cerebellum	205	TRPM8	ENSG00000144481.16	2	233917398	234019522	0.0222405	0.0175516	0.206711	18041	0.854192	No
Brain-Cerebellum	205	ARL4C	ENSG00000188042.7	2	234493041	234497053	-0.00108864	0.00355993	0.760102	18041	0.968248	No
Brain-Cerebellum	205	SH3BP4	ENSG00000130147.15	2	234951973	235055714	0.00587788	0.00305859	0.0561892	18041	0.755356	No
Brain-Cerebellum	205	AGAP1	ENSG00000157985.18	2	235494089	236131800	0.00258925	0.00180648	0.153475	18041	0.827573	No
Brain-Cerebellum	205	GBX2	ENSG00000168505.6	2	236165236	236168369	-0.0046126	0.0117202	0.694365	18041	0.959013	No
Brain-Cerebellum	205	IQCA1	ENSG00000132321.16	2	236324147	236507542	-0.00582608	0.00557241	0.297161	18041	0.880249	No
Brain-Cerebellum	205	ACKR3	ENSG00000144476.5	2	236567787	236582358	-0.0106562	0.00599937	0.0773576	18041	0.773176	No
Brain-Cerebellum	205	COPS8	ENSG00000198612.10	2	237085818	237100466	0.0026516	0.00161696	0.10275	18041	0.798633	No
Brain-Cerebellum	205	COL6A3	ENSG00000163359.15	2	237324003	237414375	0.010495	0.00767876	0.173379	18041	0.833872	No
Brain-Cerebellum	205	MLPH	ENSG00000115648.13	2	237485428	237555318	0.0177701	0.0104248	0.0899663	18041	0.784924	No
Brain-Cerebellum	205	RAB17	ENSG00000124839.12	2	237574322	237601614	-0.00616041	0.00995131	0.53665	18041	0.935802	No
Brain-Cerebellum	205	AC096574.5	ENSG00000227107.1	2	237612977	237626525	-0.0121099	0.0127894	0.344953	18041	0.893593	No
Brain-Cerebellum	205	LRRFIP1	ENSG00000124831.18	2	237627576	237780315	-0.000183139	0.00291625	0.949995	18041	0.995461	No
Brain-Cerebellum	205	RBM44	ENSG00000177483.11	2	237798745	237842807	-0.00613606	0.0122527	0.61712	18041	0.947226	No
Brain-Cerebellum	205	RAMP1	ENSG00000132329.10	2	237858893	237912114	-0.00332731	0.00287923	0.249341	18041	0.866091	No
Brain-Cerebellum	205	UBE2F	ENSG00000184182.18	2	237966827	238042782	0.000840554	0.00194321	0.665844	18041	0.953944	No
Brain-Cerebellum	205	SCLY	ENSG00000132330.16	2	238060889	238099413	-0.00217189	0.00271804	0.425288	18041	0.912783	No
Brain-Cerebellum	205	ESPNL	ENSG00000144488.14	2	238100157	238133287	-0.0301922	0.0307267	0.327099	18041	0.887356	No
Brain-Cerebellum	205	KLHL30	ENSG00000168427.8	2	238138722	238152888	-0.0351317	0.020963	0.0954673	18041	0.797373	No
Brain-Cerebellum	205	ERFE	ENSG00000178752.15	2	238159008	238168875	-0.0065745	0.00703187	0.351042	18041	0.894371	No
Brain-Cerebellum	205	ILKAP	ENSG00000132323.8	2	238170401	238203729	0.000899347	0.00166419	0.589571	18041	0.942043	No
Brain-Cerebellum	205	HES6	ENSG00000144485.10	2	238238267	238240662	0.00652547	0.0072403	0.368629	18041	0.90264	No
Brain-Cerebellum	205	PER2	ENSG00000132326.11	2	238244038	238290102	0.00781194	0.00648573	0.229959	18041	0.859244	No
Brain-Cerebellum	205	TRAF3IP1	ENSG00000204104.11	2	238320441	238400900	0.00263627	0.00230119	0.253452	18041	0.868162	No
Brain-Cerebellum	205	ASB1	ENSG00000065802.11	2	238426742	238452250	-0.0019247	0.00198315	0.333064	18041	0.887356	No
Brain-Cerebellum	205	TWIST2	ENSG00000233608.3	2	238848032	238910543	-0.012641	0.0187455	0.500941	18041	0.929412	No
Brain-Cerebellum	205	HDAC4	ENSG00000068024.16	2	239048168	239401011	0.000499194	0.00283007	0.860183	18041	0.985682	No
Brain-Cerebellum	205	NDUFA10	ENSG00000130414.11	2	239892450	240025402	-0.000630873	0.00171224	0.712965	18041	0.961581	No
Brain-Cerebellum	205	COPS9	ENSG00000172428.10	2	240126563	240136807	-0.0022107	0.00272989	0.419099	18041	0.911289	No
Brain-Cerebellum	205	OTOS	ENSG00000178602.7	2	240139026	240144562	-0.0358445	0.016287	0.029002	18041	0.680396	No
Brain-Cerebellum	205	GPC1	ENSG00000063660.8	2	240435671	240468078	0.000628604	0.00310058	0.839566	18041	0.982218	No
Brain-Cerebellum	205	ANKMY1	ENSG00000144504.15	2	240479422	240569209	-0.00567789	0.00318451	0.0762485	18041	0.773176	No
Brain-Cerebellum	205	DUSP28	ENSG00000188542.9	2	240560054	240564014	-0.00076788	0.00233208	0.742329	18041	0.966006	No
Brain-Cerebellum	205	RNPEPL1	ENSG00000142327.12	2	240565804	240581372	0.0022659	0.00181368	0.213138	18041	0.8555	No
Brain-Cerebellum	205	CAPN10	ENSG00000142330.19	2	240586716	240617705	-0.000967192	0.00223534	0.665755	18041	0.953944	No
Brain-Cerebellum	205	GPR35	ENSG00000178623.11	2	240605431	240631259	-0.000602953	0.0060831	0.921152	18041	0.991046	No
Brain-Cerebellum	205	KIF1A	ENSG00000130294.15	2	240713764	240820308	0.00210344	0.0018103	0.246776	18041	0.86404	No
Brain-Cerebellum	205	AGXT	ENSG00000172482.4	2	240868479	240879120	0.0207714	0.0181868	0.254897	18041	0.869466	No
Brain-Cerebellum	205	C2orf54	ENSG00000172478.17	2	240886048	240896889	0.0160522	0.0118894	0.178642	18041	0.834513	No
Brain-Cerebellum	205	SNED1	ENSG00000162804.13	2	240998838	241094596	0.0048075	0.00356717	0.179418	18041	0.834513	No
Brain-Cerebellum	205	MTERF4	ENSG00000122085.16	2	241072169	241102332	-0.00285297	0.00268656	0.289662	18041	0.880249	No
Brain-Cerebellum	205	PASK	ENSG00000115687.13	2	241106099	241149504	-0.00559071	0.0032005	0.082346	18041	0.7823	No
Brain-Cerebellum	205	PPP1R7	ENSG00000115685.14	2	241149576	241183652	-0.000537686	0.00164549	0.74422	18041	0.966012	No
Brain-Cerebellum	205	ANO7	ENSG00000146205.13	2	241188509	241225376	-0.00680716	0.00929974	0.465122	18041	0.921818	No
Brain-Cerebellum	205	HDLBP	ENSG00000115677.16	2	241227264	241317061	-0.00226186	0.00152178	0.138914	18041	0.815248	No
Brain-Cerebellum	205	SEPT2	ENSG00000168385.17	2	241315100	241354027	0.00378214	0.00215934	0.0815302	18041	0.781268	No
Brain-Cerebellum	205	FARP2	ENSG00000006607.13	2	241356243	241491679	-0.00501176	0.00314453	0.112706	18041	0.798666	No
Brain-Cerebellum	205	STK25	ENSG00000115694.14	2	241492674	241509730	-0.00114264	0.0013847	0.410339	18041	0.909115	No
Brain-Cerebellum	205	BOK	ENSG00000176720.4	2	241558721	241574138	-0.000947465	0.00280304	0.73574	18041	0.965274	No
Brain-Cerebellum	205	RP11-367H1.1	ENSG00000273113.1	2	241581922	241582726	0.000519229	0.00486416	0.915107	18041	0.990393	No
Brain-Cerebellum	205	THAP4	ENSG00000176946.11	2	241584405	241637212	-0.00256788	0.00167719	0.127482	18041	0.807206	No
Brain-Cerebellum	205	ATG4B	ENSG00000168397.16	2	241637450	241673857	-0.00163169	0.00180932	0.368337	18041	0.90264	No
Brain-Cerebellum	205	DTYMK	ENSG00000168393.12	2	241675742	241686991	0.00143487	0.00222686	0.520158	18041	0.932139	No
Brain-Cerebellum	205	ING5	ENSG00000168395.15	2	241687085	241729478	-0.00496249	0.00182581	0.00719984	18041	0.620877	No
Brain-Cerebellum	205	D2HGDH	ENSG00000180902.17	2	241734579	241768811	-0.00672568	0.0044782	0.134854	18041	0.810425	No
Brain-Cerebellum	205	GAL3ST2	ENSG00000154252.11	2	241776825	241804208	0.00162375	0.015485	0.916602	18041	0.990692	No
Brain-Cerebellum	205	NEU4	ENSG00000204099.11	2	241809807	241817413	0.00218935	0.00515291	0.671425	18041	0.954243	No
Brain-Cerebellum	205	AC114730.2	ENSG00000235151.1	2	241844380	241845036	0.0242193	0.0211592	0.253861	18041	0.868724	No
Brain-Cerebellum	205	RTP5	ENSG00000188011.5	2	241869600	241873823	-0.00754729	0.00781104	0.335202	18041	0.887946	No
Brain-Cerebellum	205	AC131097.4	ENSG00000216921.7	2	241893985	241902551	0.00727981	0.0148943	0.625594	18041	0.94812	No
Brain-Cerebellum	205	LINC01238	ENSG00000237940.3	2	241970683	241977276	-0.0192458	0.0118346	0.105623	18041	0.798633	No
Brain-Cerebellum	205	LINC01238	ENSG00000261186.2	2	242087351	242088457	-0.00965688	0.0191714	0.615068	18041	0.947038	No
Brain-Cerebellum	205	CHL1	ENSG00000134121.9	3	196596	409417	0.0066765	0.00754233	0.377208	18041	0.904677	No
Brain-Cerebellum	205	LINC01266	ENSG00000224957.5	3	536231	846015	-0.0192262	0.0121105	0.11411	18041	0.799407	No
Brain-Cerebellum	205	AC090044.2	ENSG00000224239.1	3	857124	858091	-0.0141789	0.0130626	0.279146	18041	0.876065	No
Brain-Cerebellum	205	CNTN6	ENSG00000134115.12	3	1092576	1404217	0.00664605	0.00556868	0.23423	18041	0.860749	No
Brain-Cerebellum	205	CNTN4	ENSG00000144619.14	3	2098813	3057956	0.00503034	0.0032821	0.127086	18041	0.807206	No
Brain-Cerebellum	205	CNTN4-AS2	ENSG00000227588.2	3	2110409	2144241	0.00741594	0.0126152	0.557353	18041	0.940041	No
Brain-Cerebellum	205	TRNT1	ENSG00000072756.16	3	3126916	3149233	0.000804647	0.00190196	0.672746	18041	0.954859	No
Brain-Cerebellum	205	CRBN	ENSG00000113851.14	3	3144711	3179727	0.00107005	0.0015225	0.483056	18041	0.92575	No
Brain-Cerebellum	205	SUMF1	ENSG00000144455.13	3	3700814	4467281	-0.00127625	0.00356678	0.720893	18041	0.962451	No
Brain-Cerebellum	205	LRRN1	ENSG00000175928.5	3	3799437	3847703	0.00166122	0.00308329	0.590692	18041	0.942994	No
Brain-Cerebellum	205	SETMAR	ENSG00000170364.12	3	4303304	4317567	-0.00410278	0.00283905	0.150133	18041	0.824887	No
Brain-Cerebellum	205	ITPR1	ENSG00000150995.18	3	4493348	4847840	-0.000847077	0.00434739	0.845728	18041	0.983019	No
Brain-Cerebellum	205	BHLHE40	ENSG00000134107.4	3	4979116	4985323	-0.00117914	0.00588878	0.841519	18041	0.982218	No
Brain-Cerebellum	205	ARL8B	ENSG00000134108.12	3	5122220	5180912	0.00140834	0.00173437	0.417837	18041	0.910744	No
Brain-Cerebellum	205	EDEM1	ENSG00000134109.10	3	5188299	5219957	-0.00241637	0.00216466	0.265765	18041	0.873028	No
Brain-Cerebellum	205	GRM7	ENSG00000196277.15	3	6770001	7741533	-0.00153339	0.00733806	0.834708	18041	0.981968	No
Brain-Cerebellum	205	LMCD1	ENSG00000071282.11	3	8501707	8574673	-0.00461275	0.00472385	0.330115	18041	0.887356	No
Brain-Cerebellum	205	SSUH2	ENSG00000125046.14	3	8619400	8745040	0.0189023	0.0108872	0.0842121	18041	0.784148	No
Brain-Cerebellum	205	CAV3	ENSG00000182533.6	3	8733800	8841808	0.0044933	0.0170502	0.792436	18041	0.975971	No
Brain-Cerebellum	205	OXTR	ENSG00000180914.10	3	8750408	8769628	0.0115731	0.00556209	0.0388528	18041	0.707918	No
Brain-Cerebellum	205	RAD18	ENSG00000070950.9	3	8775402	8963773	-0.00426792	0.00287854	0.139882	18041	0.815598	No
Brain-Cerebellum	205	SRGAP3	ENSG00000196220.15	3	8980591	9330596	-0.00178897	0.00180963	0.324172	18041	0.887356	No
Brain-Cerebellum	205	THUMPD3	ENSG00000134077.15	3	9363304	9386791	0.00269588	0.00216289	0.214202	18041	0.8555	No
Brain-Cerebellum	205	SETD5	ENSG00000168137.15	3	9397615	9479240	-0.000936792	0.0016546	0.57197	18041	0.941091	No
Brain-Cerebellum	205	LHFPL4	ENSG00000156959.8	3	9498361	9553802	-0.000757723	0.00195655	0.699002	18041	0.959395	No
Brain-Cerebellum	205	MTMR14	ENSG00000163719.19	3	9649433	9702393	0.000134817	0.00164845	0.934908	18041	0.992578	No
Brain-Cerebellum	205	CPNE9	ENSG00000144550.12	3	9703807	9729908	0.0014012	0.00337073	0.678118	18041	0.955851	No
Brain-Cerebellum	205	BRPF1	ENSG00000156983.15	3	9731729	9748018	0.00116292	0.00198719	0.559131	18041	0.940041	No
Brain-Cerebellum	205	OGG1	ENSG00000114026.21	3	9749944	9788219	-0.00111411	0.00195721	0.569896	18041	0.94073	No
Brain-Cerebellum	205	CAMK1	ENSG00000134072.10	3	9757514	9769992	-0.0021391	0.00190007	0.261725	18041	0.871722	No
Brain-Cerebellum	205	TADA3	ENSG00000171148.13	3	9779860	9792494	-0.00345587	0.0018488	0.0631864	18041	0.766012	No
Brain-Cerebellum	205	ARPC4	ENSG00000241553.12	3	9792784	9807726	-0.00080725	0.0015287	0.598095	18041	0.944501	No
Brain-Cerebellum	205	TTLL3	ENSG00000214021.15	3	9808086	9855138	-0.00262631	0.00275289	0.341331	18041	0.89194	No
Brain-Cerebellum	205	RPUSD3	ENSG00000156990.14	3	9837849	9844602	-0.00282671	0.0026395	0.285614	18041	0.87816	No
Brain-Cerebellum	205	CIDEC	ENSG00000187288.10	3	9866711	9880254	0.0243843	0.0221898	0.273257	18041	0.873899	No
Brain-Cerebellum	205	JAGN1	ENSG00000171135.13	3	9890554	9894349	0.000886267	0.00253884	0.727429	18041	0.964199	No
Brain-Cerebellum	205	IL17RE	ENSG00000163701.18	3	9902619	9916402	-0.000839176	0.00365248	0.818539	18041	0.979006	No
Brain-Cerebellum	205	IL17RC	ENSG00000163702.18	3	9917074	9933621	-0.00244409	0.00607746	0.688038	18041	0.958196	No
Brain-Cerebellum	205	CRELD1	ENSG00000163703.17	3	9933822	9945413	0.00357573	0.00218258	0.103076	18041	0.798633	No
Brain-Cerebellum	205	PRRT3	ENSG00000163704.11	3	9945542	9952394	0.000690683	0.00241299	0.775022	18041	0.97203	No
Brain-Cerebellum	205	EMC3	ENSG00000125037.12	3	9962540	9986892	0.00137397	0.00164769	0.405437	18041	0.907842	No
Brain-Cerebellum	205	AC022007.5	ENSG00000206567.9	3	10006418	10011209	0.00497634	0.00381095	0.19326	18041	0.845236	No
Brain-Cerebellum	205	FANCD2	ENSG00000144554.10	3	10026414	10101930	-0.00663401	0.00394765	0.0945671	18041	0.79654	No
Brain-Cerebellum	205	BRK1	ENSG00000254999.3	3	10115592	10127190	-0.000617261	0.00159569	0.699331	18041	0.959395	No
Brain-Cerebellum	205	VHL	ENSG00000134086.7	3	10141008	10152220	0.000859873	0.00238451	0.718808	18041	0.962307	No
Brain-Cerebellum	205	IRAK2	ENSG00000134070.4	3	10164865	10243743	0.00139531	0.00444459	0.753927	18041	0.968129	No
Brain-Cerebellum	205	TATDN2	ENSG00000157014.10	3	10248023	10281218	-0.000473479	0.00175819	0.788003	18041	0.974628	No
Brain-Cerebellum	205	GHRL	ENSG00000157017.15	3	10285747	10291451	0.0155509	0.00899465	0.0855121	18041	0.784148	No
Brain-Cerebellum	205	SEC13	ENSG00000157020.17	3	10300931	10321178	-0.00315651	0.00158846	0.0483972	18041	0.731737	No
Brain-Cerebellum	205	ATP2B2	ENSG00000157087.17	3	10324023	10708031	-0.000297199	0.00215007	0.890213	18041	0.989374	No
Brain-Cerebellum	205	SLC6A11	ENSG00000132164.9	3	10816200	10940733	-0.0060121	0.00710324	0.398441	18041	0.907527	No
Brain-Cerebellum	205	SLC6A1	ENSG00000157103.10	3	10992724	11039247	-0.00174965	0.00355655	0.623343	18041	0.947859	No
Brain-Cerebellum	205	HRH1	ENSG00000196639.6	3	11137093	11263557	-0.0073994	0.0145471	0.611609	18041	0.946187	No
Brain-Cerebellum	205	ATG7	ENSG00000197548.12	3	11272309	11556069	-0.000239349	0.00265732	0.928329	18041	0.992578	No
Brain-Cerebellum	205	VGLL4	ENSG00000144560.14	3	11557666	11771350	-0.00321887	0.00236627	0.175404	18041	0.833898	No
Brain-Cerebellum	205	TAMM41	ENSG00000144559.10	3	11790442	11846919	0.00561687	0.00514446	0.276343	18041	0.874152	No
Brain-Cerebellum	205	SYN2	ENSG00000157152.16	3	12004402	12191400	0.00431714	0.00231731	0.0640652	18041	0.766012	No
Brain-Cerebellum	205	TIMP4	ENSG00000157150.4	3	12153051	12159351	-0.00196735	0.00505703	0.697705	18041	0.959395	No
Brain-Cerebellum	205	PPARG	ENSG00000132170.19	3	12287368	12434356	0.00793936	0.008822	0.369329	18041	0.902842	No
Brain-Cerebellum	205	TSEN2	ENSG00000154743.17	3	12484432	12539620	-0.000902061	0.00278025	0.745965	18041	0.966738	No
Brain-Cerebellum	205	MKRN2OS	ENSG00000225526.4	3	12514934	12561059	0.00204791	0.00560009	0.715017	18041	0.961581	No
Brain-Cerebellum	205	MKRN2	ENSG00000075975.15	3	12557014	12583600	0.000794366	0.00184244	0.666868	18041	0.954243	No
Brain-Cerebellum	205	RAF1	ENSG00000132155.11	3	12583714	12664226	-0.00105216	0.00146129	0.472429	18041	0.923927	No
Brain-Cerebellum	205	TMEM40	ENSG00000088726.15	3	12733525	12769457	0.00176213	0.0223538	0.937255	18041	0.992578	No
Brain-Cerebellum	205	CAND2	ENSG00000144712.11	3	12796472	12871916	0.0009291	0.00327611	0.777039	18041	0.972596	No
Brain-Cerebellum	205	RPL32	ENSG00000144713.12	3	12834804	12841588	-0.00374488	0.00263056	0.156262	18041	0.827911	No
Brain-Cerebellum	205	IQSEC1	ENSG00000144711.13	3	12897220	13073117	-0.000835257	0.00199939	0.676616	18041	0.955346	No
Brain-Cerebellum	205	NUP210	ENSG00000132182.11	3	13316235	13420309	0.000989111	0.00205876	0.631488	18041	0.948186	No
Brain-Cerebellum	205	HDAC11	ENSG00000163517.14	3	13480054	13506424	0.00326008	0.00263336	0.217305	18041	0.855795	No
Brain-Cerebellum	205	FBLN2	ENSG00000163520.13	3	13549131	13638422	0.0209756	0.00813818	0.0107412	18041	0.627008	No
Brain-Cerebellum	205	WNT7A	ENSG00000154764.5	3	13816258	13880121	-0.0059307	0.00835899	0.478917	18041	0.925067	No
Brain-Cerebellum	205	CHCHD4	ENSG00000163528.12	3	14112077	14124870	-0.00137693	0.00270795	0.611731	18041	0.946187	No
Brain-Cerebellum	205	TMEM43	ENSG00000170876.7	3	14124940	14143679	-1.17472e-05	0.00187968	0.99502	18041	0.998886	No
Brain-Cerebellum	205	XPC	ENSG00000154767.14	3	14145147	14173062	-0.00477309	0.00230048	0.0394017	18041	0.708414	No
Brain-Cerebellum	205	LSM3	ENSG00000170860.3	3	14178358	14201119	-0.00040651	0.0020881	0.84586	18041	0.983043	No
Brain-Cerebellum	205	SLC6A6	ENSG00000131389.16	3	14402576	14489110	-0.00245351	0.00356751	0.492488	18041	0.928116	No
Brain-Cerebellum	205	GRIP2	ENSG00000144596.12	3	14489350	14556075	0.00260066	0.00467256	0.578493	18041	0.942043	No
Brain-Cerebellum	205	CCDC174	ENSG00000154781.15	3	14651746	14672659	-0.00646598	0.00279729	0.0219185	18041	0.667027	No
Brain-Cerebellum	205	C3orf20	ENSG00000131379.9	3	14675099	14773034	-0.00834517	0.0183	0.648915	18041	0.951234	No
Brain-Cerebellum	205	FGD5	ENSG00000154783.11	3	14810853	14934565	0.00209133	0.00432272	0.629106	18041	0.948186	No
Brain-Cerebellum	205	NR2C2	ENSG00000177463.15	3	14947584	15053600	-0.000432986	0.00193015	0.822752	18041	0.97948	No
Brain-Cerebellum	205	MRPS25	ENSG00000131368.7	3	15042460	15065335	-0.00125749	0.00228292	0.582425	18041	0.942043	No
Brain-Cerebellum	205	RBSN	ENSG00000131381.12	3	15070073	15099163	0.00177015	0.00169468	0.297616	18041	0.880249	No
Brain-Cerebellum	205	CAPN7	ENSG00000131375.9	3	15206152	15252918	0.00086465	0.00180003	0.63155	18041	0.948186	No
Brain-Cerebellum	205	SH3BP5	ENSG00000131370.15	3	15262158	15341368	0.000273802	0.00387123	0.943692	18041	0.993108	No
Brain-Cerebellum	205	METTL6	ENSG00000206562.11	3	15381275	15426635	0.00230711	0.00214645	0.283858	18041	0.877363	No
Brain-Cerebellum	205	EAF1	ENSG00000144597.13	3	15427355	15442613	0.00295081	0.00354786	0.406654	18041	0.908153	No
Brain-Cerebellum	205	COLQ	ENSG00000206561.12	3	15450133	15521751	-0.000308748	0.00565817	0.956543	18041	0.996094	No
Brain-Cerebellum	205	HACL1	ENSG00000131373.14	3	15560704	15601194	-0.000484712	0.00244005	0.842759	18041	0.982218	No
Brain-Cerebellum	205	BTD	ENSG00000169814.12	3	15601341	15645822	2.34201e-05	0.00319967	0.994168	18041	0.998601	No
Brain-Cerebellum	205	ANKRD28	ENSG00000206560.11	3	15667236	15859771	-0.0030831	0.00204754	0.133853	18041	0.80944	No
Brain-Cerebellum	205	GALNT15	ENSG00000131386.17	3	16174649	16231992	-0.00273524	0.0048218	0.57123	18041	0.941008	No
Brain-Cerebellum	205	DPH3	ENSG00000154813.9	3	16257978	16264972	0.00217317	0.00261701	0.407395	18041	0.908153	No
Brain-Cerebellum	205	OXNAD1	ENSG00000154814.13	3	16265160	16350299	0.00134438	0.00253932	0.597153	18041	0.944275	No
Brain-Cerebellum	205	RFTN1	ENSG00000131378.13	3	16313574	16514026	0.0046452	0.00747407	0.535039	18041	0.935802	No
Brain-Cerebellum	205	PLCL2	ENSG00000154822.17	3	16802651	17090594	0.000537968	0.0022378	0.810289	18041	0.977857	No
Brain-Cerebellum	205	TBC1D5	ENSG00000131374.14	3	17157162	17742748	-2.96255e-05	0.0015694	0.98496	18041	0.997851	No
Brain-Cerebellum	205	SATB1	ENSG00000182568.16	3	18345387	18445588	0.0013622	0.00294142	0.643834	18041	0.951231	No
Brain-Cerebellum	205	KCNH8	ENSG00000183960.8	3	19148454	19535646	-0.00814943	0.00606909	0.181007	18041	0.83516	No
Brain-Cerebellum	205	EFHB	ENSG00000163576.17	3	19879472	19947025	0.0524925	0.0199408	0.00920236	18041	0.626823	No
Brain-Cerebellum	205	RAB5A	ENSG00000144566.10	3	19947079	19985175	0.00143862	0.00158493	0.365237	18041	0.901292	No
Brain-Cerebellum	205	PP2D1	ENSG00000183977.13	3	19979961	20012330	0.00556679	0.00778435	0.475443	18041	0.924694	No
Brain-Cerebellum	205	KAT2B	ENSG00000114166.7	3	20040023	20154404	-0.000426941	0.00240284	0.859169	18041	0.985534	No
Brain-Cerebellum	205	SGO1	ENSG00000129810.14	3	20160593	20185974	0.00203513	0.0162601	0.900533	18041	0.989374	No
Brain-Cerebellum	205	ZNF385D	ENSG00000151789.10	3	21412222	22373321	0.00187324	0.00210307	0.37425	18041	0.904431	No
Brain-Cerebellum	205	UBE2E2	ENSG00000182247.9	3	23203020	23591793	0.00319599	0.00230625	0.167495	18041	0.832462	No
Brain-Cerebellum	205	UBE2E1	ENSG00000170142.11	3	23805903	23891316	0.00162999	0.00203461	0.424094	18041	0.912647	No
Brain-Cerebellum	205	NKIRAS1	ENSG00000197885.10	3	23891660	23946591	0.00160608	0.00220554	0.46742	18041	0.922415	No
Brain-Cerebellum	205	RPL15	ENSG00000174748.18	3	23916716	23923692	-0.000962996	0.00211595	0.649567	18041	0.951389	No
Brain-Cerebellum	205	NR1D2	ENSG00000174738.12	3	23945260	23980618	0.00200303	0.00272163	0.462694	18041	0.920989	No
Brain-Cerebellum	205	THRB	ENSG00000151090.17	3	24117160	24495282	0.00251797	0.00355615	0.479808	18041	0.925067	No
Brain-Cerebellum	205	RARB	ENSG00000077092.18	3	25174332	25597904	0.000265017	0.00439404	0.951972	18041	0.995726	No
Brain-Cerebellum	205	TOP2B	ENSG00000077097.15	3	25597933	25664499	0.00125694	0.00176791	0.478003	18041	0.924935	No
Brain-Cerebellum	205	NGLY1	ENSG00000151092.16	3	25718945	25790039	-0.00257056	0.00193705	0.186147	18041	0.83809	No
Brain-Cerebellum	205	OXSM	ENSG00000151093.7	3	25789767	25794534	-0.00190563	0.00302481	0.529481	18041	0.935406	No
Brain-Cerebellum	205	AC099754.1	ENSG00000225386.1	3	26619330	26622690	-0.0348673	0.0189274	0.0670701	18041	0.769239	No
Brain-Cerebellum	205	LRRC3B	ENSG00000179796.11	3	26622806	26710776	-0.00442839	0.00307489	0.151525	18041	0.825689	No
Brain-Cerebellum	205	AC114877.3	ENSG00000234165.1	3	26712307	26713364	0.000375074	0.00563737	0.947026	18041	0.994429	No
Brain-Cerebellum	205	NEK10	ENSG00000163491.16	3	27110085	27369460	-0.00533887	0.00769012	0.488405	18041	0.927858	No
Brain-Cerebellum	205	SLC4A7	ENSG00000033867.16	3	27372721	27484420	-0.00597608	0.00367138	0.105299	18041	0.798633	No
Brain-Cerebellum	205	LINC02084	ENSG00000272282.1	3	27712910	27714005	-0.00967364	0.0115662	0.404036	18041	0.907527	No
Brain-Cerebellum	205	EOMES	ENSG00000163508.12	3	27715949	27722711	-0.00354965	0.00447265	0.428436	18041	0.913574	No
Brain-Cerebellum	205	CMC1	ENSG00000187118.12	3	28241595	28325142	0.000714739	0.00298228	0.810861	18041	0.977857	No
Brain-Cerebellum	205	AZI2	ENSG00000163512.13	3	28315003	28349127	0.00494894	0.00243605	0.0436459	18041	0.71799	No
Brain-Cerebellum	205	ZCWPW2	ENSG00000206559.7	3	28349146	28538122	0.000216635	0.00730296	0.976367	18041	0.99735	No
Brain-Cerebellum	205	RBMS3	ENSG00000144642.21	3	28574791	30010391	-9.13473e-05	0.00325322	0.97763	18041	0.997518	No
Brain-Cerebellum	205	TGFBR2	ENSG00000163513.17	3	30606502	30694142	-0.00841547	0.00436511	0.0554161	18041	0.755356	No
Brain-Cerebellum	205	STT3B	ENSG00000163527.9	3	31532638	31637622	-0.000765979	0.00169581	0.652028	18041	0.951498	No
Brain-Cerebellum	205	OSBPL10	ENSG00000144645.13	3	31657890	32077580	-0.00591777	0.00916327	0.519209	18041	0.931899	No
Brain-Cerebellum	205	ZNF860	ENSG00000197385.5	3	31981771	31991628	-0.00391407	0.0147036	0.790387	18041	0.975249	No
Brain-Cerebellum	205	GPD1L	ENSG00000152642.10	3	32105689	32168713	-0.00180182	0.00220171	0.414209	18041	0.910023	No
Brain-Cerebellum	205	CMTM8	ENSG00000170293.8	3	32238679	32370325	0.0132345	0.0115748	0.254371	18041	0.868794	No
Brain-Cerebellum	205	CMTM7	ENSG00000153551.13	3	32391671	32455528	0.00726462	0.0103352	0.483011	18041	0.92575	No
Brain-Cerebellum	205	CMTM6	ENSG00000091317.7	3	32481312	32503408	0.00348589	0.00312549	0.266179	18041	0.873592	No
Brain-Cerebellum	205	DYNC1LI1	ENSG00000144635.8	3	32525971	32570874	0.00174337	0.00153983	0.259039	18041	0.870297	No
Brain-Cerebellum	205	CNOT10	ENSG00000182973.18	3	32685145	32773875	-0.00193758	0.0016655	0.246198	18041	0.86404	No
Brain-Cerebellum	205	TRIM71	ENSG00000206557.5	3	32818018	32897826	-0.0195676	0.0133433	0.144237	18041	0.817682	No
Brain-Cerebellum	205	GLB1	ENSG00000170266.15	3	32996608	33097230	-0.00011328	0.00234067	0.961453	18041	0.996449	No
Brain-Cerebellum	205	TMPPE	ENSG00000188167.8	3	33090421	33094303	-0.00168198	0.00653273	0.797105	18041	0.976816	No
Brain-Cerebellum	205	CRTAP	ENSG00000170275.14	3	33113979	33147773	-0.00371152	0.00236926	0.118951	18041	0.803527	No
Brain-Cerebellum	205	SUSD5	ENSG00000173705.8	3	33150042	33219215	0.00165929	0.00543387	0.760438	18041	0.968248	No
Brain-Cerebellum	205	FBXL2	ENSG00000153558.13	3	33277025	33403662	-0.00263766	0.0023798	0.269164	18041	0.873899	No
Brain-Cerebellum	205	UBP1	ENSG00000153560.11	3	33388336	33441371	0.00332876	0.0024651	0.17857	18041	0.834513	No
Brain-Cerebellum	205	CLASP2	ENSG00000163539.16	3	33496245	33718356	0.00137613	0.0015695	0.381748	18041	0.905156	No
Brain-Cerebellum	205	RP11-10C24.2	ENSG00000271324.1	3	33793644	33794145	-0.0065002	0.0135754	0.632637	18041	0.948186	No
Brain-Cerebellum	205	RP11-10C24.3	ENSG00000271643.1	3	33795688	33796950	-0.0074581	0.0104525	0.47643	18041	0.924721	No
Brain-Cerebellum	205	RP11-10C24.1	ENSG00000271020.1	3	33797149	33797681	-0.0124049	0.0154766	0.423866	18041	0.912647	No
Brain-Cerebellum	205	PDCD6IP	ENSG00000170248.13	3	33798352	33869707	-0.00416878	0.00191209	0.0305176	18041	0.681879	No
Brain-Cerebellum	205	ARPP21	ENSG00000172995.16	3	35638945	35794496	-0.00249673	0.00231548	0.282329	18041	0.876967	No
Brain-Cerebellum	205	STAC	ENSG00000144681.10	3	36380344	36548007	-0.0068216	0.00454391	0.135011	18041	0.810595	No
Brain-Cerebellum	205	DCLK3	ENSG00000163673.7	3	36712422	36764349	-0.0136683	0.0167146	0.414565	18041	0.910023	No
Brain-Cerebellum	205	LINC02033	ENSG00000279727.1	3	36819276	36822498	0.0012493	0.00457643	0.785172	18041	0.974628	No
Brain-Cerebellum	205	TRANK1	ENSG00000168016.13	3	36826820	36945057	1.19593e-05	0.00293741	0.996756	18041	0.998998	No
Brain-Cerebellum	205	RP11-129K12.1	ENSG00000272334.1	3	36973117	36973672	-0.0136032	0.0188814	0.472165	18041	0.923927	No
Brain-Cerebellum	205	EPM2AIP1	ENSG00000178567.7	3	36985043	36993168	0.00038778	0.00184663	0.833907	18041	0.981889	No
Brain-Cerebellum	205	MLH1	ENSG00000076242.14	3	36993332	37050918	0.00110208	0.00233278	0.637182	18041	0.949983	No
Brain-Cerebellum	205	LRRFIP2	ENSG00000093167.17	3	37052656	37176532	-0.00604275	0.00203404	0.0033689	18041	0.599258	No
Brain-Cerebellum	205	RP11-259K5.1	ENSG00000271653.1	3	37216779	37217988	0.0168677	0.00684489	0.0146523	18041	0.652107	No
Brain-Cerebellum	205	GOLGA4	ENSG00000144674.16	3	37245303	37366751	-0.00166695	0.00272482	0.541452	18041	0.936552	No
Brain-Cerebellum	205	C3orf35	ENSG00000198590.11	3	37386269	37435497	0.00726422	0.00420154	0.0855062	18041	0.784148	No
Brain-Cerebellum	205	ITGA9	ENSG00000144668.11	3	37452115	37823514	0.0113867	0.00624175	0.0697401	18041	0.770095	No
Brain-Cerebellum	205	CTDSPL	ENSG00000144677.14	3	37861960	37984469	-0.00109089	0.00210572	0.605041	18041	0.945705	No
Brain-Cerebellum	205	VILL	ENSG00000136059.14	3	37988059	38007188	-0.00710623	0.00516347	0.170426	18041	0.833872	No
Brain-Cerebellum	205	PLCD1	ENSG00000187091.13	3	38007498	38029762	0.00337146	0.00282103	0.233589	18041	0.86045	No
Brain-Cerebellum	205	DLEC1	ENSG00000008226.19	3	38039205	38123549	-0.0142249	0.00622429	0.0234366	18041	0.667027	No
Brain-Cerebellum	205	ACAA1	ENSG00000060971.17	3	38103129	38137242	-0.00196487	0.00161786	0.226127	18041	0.857934	No
Brain-Cerebellum	205	MYD88	ENSG00000172936.12	3	38138478	38143022	0.000796725	0.00316613	0.801602	18041	0.977368	No
Brain-Cerebellum	205	OXSR1	ENSG00000172939.8	3	38165089	38255488	-0.00242997	0.00234135	0.30071	18041	0.880249	No
Brain-Cerebellum	205	SLC22A13	ENSG00000172940.11	3	38265812	38278315	-0.00733951	0.00904658	0.418246	18041	0.910744	No
Brain-Cerebellum	205	SLC22A14	ENSG00000144671.10	3	38282294	38318575	0.00885006	0.00490888	0.0730544	18041	0.773176	No
Brain-Cerebellum	205	XYLB	ENSG00000093217.9	3	38346760	38421348	-0.00237482	0.00359036	0.509161	18041	0.9301	No
Brain-Cerebellum	205	ACVR2B	ENSG00000114739.13	3	38453851	38493142	0.00494398	0.00270812	0.0695378	18041	0.770095	No
Brain-Cerebellum	205	EXOG	ENSG00000157036.12	3	38496127	38525951	0.00304272	0.00300603	0.312777	18041	0.881215	No
Brain-Cerebellum	205	SCN5A	ENSG00000183873.15	3	38548057	38649673	0.00151375	0.00725094	0.834863	18041	0.981968	No
Brain-Cerebellum	205	SCN11A	ENSG00000168356.11	3	38845769	38950561	0.00726172	0.00803603	0.367372	18041	0.902225	No
Brain-Cerebellum	205	WDR48	ENSG00000114742.13	3	39051998	39096658	0.00109936	0.00141769	0.439073	18041	0.916883	No
Brain-Cerebellum	205	GORASP1	ENSG00000114745.13	3	39096672	39108363	0.00267848	0.00201725	0.185902	18041	0.837268	No
Brain-Cerebellum	205	TTC21A	ENSG00000168026.18	3	39109085	39138902	-0.00265207	0.00354652	0.455544	18041	0.919071	No
Brain-Cerebellum	205	CSRNP1	ENSG00000144655.14	3	39141855	39146722	-0.00917308	0.00485543	0.0604409	18041	0.76402	No
Brain-Cerebellum	205	XIRP1	ENSG00000168334.8	3	39183210	39192596	-0.00506996	0.016499	0.758972	18041	0.968248	No
Brain-Cerebellum	205	CX3CR1	ENSG00000168329.13	3	39263494	39281735	0.0080397	0.0114566	0.483725	18041	0.926192	No
Brain-Cerebellum	205	SLC25A38	ENSG00000144659.10	3	39383348	39397351	0.000747204	0.00156945	0.634576	18041	0.948878	No
Brain-Cerebellum	205	RPSA	ENSG00000168028.13	3	39406689	39412542	-0.00344109	0.00272921	0.208972	18041	0.854826	No
Brain-Cerebellum	205	MOBP	ENSG00000168314.17	3	39467198	39529479	0.0100235	0.00843286	0.236126	18041	0.861989	No
Brain-Cerebellum	205	MYRIP	ENSG00000170011.13	3	39808914	40260321	0.00609368	0.00331437	0.0676004	18041	0.76945	No
Brain-Cerebellum	205	EIF1B	ENSG00000114784.3	3	40309699	40312424	0.00174161	0.00202169	0.39011	18041	0.906783	No
Brain-Cerebellum	205	ENTPD3	ENSG00000168032.8	3	40387156	40428619	0.00808728	0.00469595	0.0867259	18041	0.784148	No
Brain-Cerebellum	205	RPL14	ENSG00000188846.13	3	40457292	40468587	-0.00132281	0.00176829	0.455376	18041	0.919071	No
Brain-Cerebellum	205	ZNF619	ENSG00000177873.12	3	40477113	40490236	0.00207727	0.0032784	0.527118	18041	0.93404	No
Brain-Cerebellum	205	ZNF620	ENSG00000177842.11	3	40505992	40518736	-0.00055339	0.0035271	0.875499	18041	0.987551	No
Brain-Cerebellum	205	ZNF621	ENSG00000172888.11	3	40524878	40574685	-0.00051787	0.00232573	0.82404	18041	0.980097	No
Brain-Cerebellum	205	CTNNB1	ENSG00000168036.16	3	41194837	41260096	0.00437253	0.00185231	0.0192985	18041	0.667027	No
Brain-Cerebellum	205	ULK4	ENSG00000168038.10	3	41246599	41962430	-0.00484224	0.00667028	0.468801	18041	0.923015	No
Brain-Cerebellum	205	TRAK1	ENSG00000182606.14	3	42013802	42225889	0.000626864	0.00136793	0.64731	18041	0.951234	No
Brain-Cerebellum	205	CCK	ENSG00000187094.11	3	42257825	42264907	0.0431391	0.019777	0.0304381	18041	0.681879	No
Brain-Cerebellum	205	VIPR1	ENSG00000114812.12	3	42489299	42537573	0.000565339	0.00225997	0.80275	18041	0.977368	No
Brain-Cerebellum	205	SEC22C	ENSG00000093183.13	3	42547969	42601080	0.00182133	0.00145616	0.212614	18041	0.8555	No
Brain-Cerebellum	205	SS18L2	ENSG00000008324.11	3	42581840	42595114	0.000914668	0.00204525	0.655248	18041	0.952019	No
Brain-Cerebellum	205	NKTR	ENSG00000114857.17	3	42600614	42648741	-0.0014907	0.00187657	0.428007	18041	0.913574	No
Brain-Cerebellum	205	ZBTB47	ENSG00000114853.13	3	42653684	42665854	-0.0015555	0.00264272	0.556855	18041	0.940041	No
Brain-Cerebellum	205	KLHL40	ENSG00000157119.11	3	42685519	42692544	-0.0167698	0.021454	0.435424	18041	0.915575	No
Brain-Cerebellum	205	HHATL	ENSG00000010282.14	3	42693077	42702827	0.0116795	0.00684465	0.0896352	18041	0.784148	No
Brain-Cerebellum	205	CCDC13	ENSG00000244607.5	3	42708269	42773204	-0.0064349	0.00619518	0.300317	18041	0.880249	No
Brain-Cerebellum	205	HIGD1A	ENSG00000181061.13	3	42784298	42804531	0.000831246	0.0023426	0.723119	18041	0.962639	No
Brain-Cerebellum	205	ACKR2	ENSG00000144648.15	3	42804752	42887974	0.00968667	0.011755	0.410985	18041	0.909319	No
Brain-Cerebellum	205	ZNF662	ENSG00000182983.14	3	42905731	42917641	-0.00262564	0.0026854	0.329492	18041	0.887356	No
Brain-Cerebellum	205	KRBOX1	ENSG00000240747.7	3	42936862	42942792	0.0164851	0.00820373	0.0459569	18041	0.72251	No
Brain-Cerebellum	205	FAM198A	ENSG00000144649.8	3	42979267	43060211	0.00972609	0.00461626	0.0364873	18041	0.699575	No
Brain-Cerebellum	205	POMGNT2	ENSG00000144647.5	3	43079232	43106076	-0.00104684	0.00197787	0.597254	18041	0.944275	No
Brain-Cerebellum	205	RP11-136C24.2	ENSG00000227245.1	3	43087479	43088068	0.0117049	0.00782248	0.136295	18041	0.812325	No
Brain-Cerebellum	205	SNRK	ENSG00000163788.13	3	43286512	43424764	-0.00138438	0.0016821	0.411574	18041	0.909713	No
Brain-Cerebellum	205	ANO10	ENSG00000160746.12	3	43354859	43691594	-0.00135934	0.00233226	0.560716	18041	0.940041	No
Brain-Cerebellum	205	ABHD5	ENSG00000011198.7	3	43690113	43734371	-0.00179615	0.0028042	0.522636	18041	0.933215	No
Brain-Cerebellum	205	RP4-555D20.4	ENSG00000272121.1	3	43998081	43999149	0.00895665	0.0125515	0.476389	18041	0.924721	No
Brain-Cerebellum	205	RP4-555D20.2	ENSG00000261786.1	3	44117488	44122365	-0.00403087	0.00519737	0.43901	18041	0.916883	No
Brain-Cerebellum	205	TCAIM	ENSG00000179152.19	3	44338553	44409451	-0.00267946	0.00182562	0.143902	18041	0.817429	No
Brain-Cerebellum	205	LINC00694	ENSG00000225873.3	3	44421127	44429065	-0.00747907	0.0166688	0.654189	18041	0.951652	No
Brain-Cerebellum	205	LINC01988	ENSG00000283036.2	3	44424134	44429529	0.00856006	0.0131331	0.515354	18041	0.930789	No
Brain-Cerebellum	205	ZNF445	ENSG00000185219.16	3	44431720	44477670	0.000302242	0.00174275	0.862506	18041	0.985788	No
Brain-Cerebellum	205	ZNF852	ENSG00000178917.15	3	44498970	44510636	-0.00113491	0.00436851	0.795315	18041	0.976273	No
Brain-Cerebellum	205	ZKSCAN7	ENSG00000196345.12	3	44555193	44583483	-0.00115794	0.0028674	0.686809	18041	0.958196	No
Brain-Cerebellum	205	ZNF660	ENSG00000144792.9	3	44578223	44599694	0.00125342	0.00599336	0.834576	18041	0.981968	No
Brain-Cerebellum	205	ZNF197	ENSG00000186448.14	3	44584888	44648471	0.0027105	0.00205592	0.189021	18041	0.839664	No
Brain-Cerebellum	205	ZNF35	ENSG00000169981.10	3	44648727	44660791	-0.00126544	0.0031908	0.69213	18041	0.958969	No
Brain-Cerebellum	205	RP11-348P10.2	ENSG00000272077.1	3	44667412	44669364	0.00352545	0.00340379	0.301689	18041	0.880249	No
Brain-Cerebellum	205	ZNF502	ENSG00000196653.11	3	44712643	44723831	-0.000490808	0.00312507	0.875375	18041	0.987518	No
Brain-Cerebellum	205	ZNF501	ENSG00000186446.11	3	44729596	44737083	0.00790338	0.00398724	0.0489571	18041	0.732144	No
Brain-Cerebellum	205	KIAA1143	ENSG00000163807.5	3	44737661	44761662	0.00110078	0.00234285	0.639023	18041	0.950257	No
Brain-Cerebellum	205	KIF15	ENSG00000163808.16	3	44761717	44873376	0.00324932	0.00593957	0.585002	18041	0.942043	No
Brain-Cerebellum	205	TMEM42	ENSG00000169964.7	3	44861869	44865670	-0.00292684	0.00266612	0.273739	18041	0.873899	No
Brain-Cerebellum	205	TGM4	ENSG00000163810.11	3	44874611	44914990	-0.00346226	0.0261543	0.894831	18041	0.989374	No
Brain-Cerebellum	205	ZDHHC3	ENSG00000163812.13	3	44915257	44976185	-0.00233981	0.00165731	0.159703	18041	0.829362	No
Brain-Cerebellum	205	EXOSC7	ENSG00000075914.12	3	44975241	45012668	-0.00202934	0.00236416	0.391807	18041	0.907527	No
Brain-Cerebellum	205	CLEC3B	ENSG00000163815.5	3	45026183	45036071	0.000429038	0.00688614	0.950388	18041	0.995464	No
Brain-Cerebellum	205	CDCP1	ENSG00000163814.7	3	45082278	45146422	-0.00902519	0.0146292	0.538048	18041	0.935802	No
Brain-Cerebellum	205	TMEM158	ENSG00000249992.1	3	45224466	45226278	-0.00733985	0.00727236	0.314173	18041	0.881562	No
Brain-Cerebellum	205	LARS2	ENSG00000011376.9	3	45388506	45549421	0.000204133	0.00254132	0.936066	18041	0.992578	No
Brain-Cerebellum	205	LIMD1	ENSG00000144791.9	3	45555394	45686338	-0.00199503	0.00439323	0.650285	18041	0.951389	No
Brain-Cerebellum	205	SACM1L	ENSG00000211456.10	3	45689186	45745424	-0.00127728	0.00156285	0.414831	18041	0.910023	No
Brain-Cerebellum	205	SLC6A20	ENSG00000163817.15	3	45755450	45796535	-0.00245525	0.0145946	0.866588	18041	0.986327	No
Brain-Cerebellum	205	LZTFL1	ENSG00000163818.16	3	45823316	45916042	-0.00354948	0.00257036	0.168985	18041	0.833872	No
Brain-Cerebellum	205	FYCO1	ENSG00000163820.14	3	45917899	45995824	-0.0014936	0.00358776	0.677674	18041	0.955449	No
Brain-Cerebellum	205	CCR1	ENSG00000163823.3	3	46201709	46208396	0.00873403	0.0133138	0.512638	18041	0.930433	No
Brain-Cerebellum	205	CCR5	ENSG00000160791.13	3	46370854	46376206	-0.00830858	0.0210233	0.693149	18041	0.958969	No
Brain-Cerebellum	205	CCRL2	ENSG00000121797.9	3	46407163	46412997	-0.00986867	0.0117573	0.402361	18041	0.907527	No
Brain-Cerebellum	205	LINC02009	ENSG00000283646.1	3	46416524	46423591	-0.0179522	0.0176917	0.311577	18041	0.880748	No
Brain-Cerebellum	205	LTF	ENSG00000012223.12	3	46435645	46485234	-0.000119165	0.0153571	0.993817	18041	0.998601	No
Brain-Cerebellum	205	LRRC2	ENSG00000163827.12	3	46515423	46580099	0.00059655	0.00799304	0.940588	18041	0.993108	No
Brain-Cerebellum	205	TDGF1	ENSG00000241186.9	3	46574534	46582463	0.0395947	0.0183234	0.032004	18041	0.691291	No
Brain-Cerebellum	205	ALS2CL	ENSG00000178038.16	3	46669189	46693704	-0.00380939	0.00479776	0.428227	18041	0.913574	No
Brain-Cerebellum	205	TMIE	ENSG00000181585.3	3	46701333	46710886	0.00438383	0.00691012	0.526607	18041	0.93404	No
Brain-Cerebellum	205	PRSS46	ENSG00000261603.1	3	46719583	46736429	0.00239925	0.0143326	0.867241	18041	0.986327	No
Brain-Cerebellum	205	PRSS45	ENSG00000188086.13	3	46742092	46744755	-0.00844534	0.0219858	0.701331	18041	0.959666	No
Brain-Cerebellum	205	PRSS42	ENSG00000178055.11	3	46829542	46834095	0.0243702	0.0212113	0.252086	18041	0.867161	No
Brain-Cerebellum	205	MYL3	ENSG00000160808.9	3	46857872	46882169	0.0047938	0.00691278	0.488894	18041	0.927858	No
Brain-Cerebellum	205	PTH1R	ENSG00000160801.13	3	46877746	46903799	-0.0017347	0.00660998	0.79328	18041	0.975971	No
Brain-Cerebellum	205	CCDC12	ENSG00000160799.11	3	46921726	46982010	-0.00527025	0.00251487	0.0374904	18041	0.702501	No
Brain-Cerebellum	205	NBEAL2	ENSG00000160796.16	3	46979683	47009703	-0.00616548	0.00343754	0.0745324	18041	0.773176	No
Brain-Cerebellum	205	SETD2	ENSG00000181555.20	3	47016429	47163967	-0.00010551	0.00201212	0.958238	18041	0.996449	No
Brain-Cerebellum	205	KIF9	ENSG00000088727.12	3	47228026	47283451	-0.00377402	0.0031856	0.237668	18041	0.86374	No
Brain-Cerebellum	205	KLHL18	ENSG00000114648.11	3	47287220	47346816	0.00245397	0.00221628	0.269639	18041	0.873899	No
Brain-Cerebellum	205	PTPN23	ENSG00000076201.14	3	47381011	47413441	-0.00393913	0.00145276	0.00733651	18041	0.620877	No
Brain-Cerebellum	205	SCAP	ENSG00000114650.18	3	47413694	47477126	-0.00213363	0.00157877	0.178218	18041	0.834513	No
Brain-Cerebellum	205	ELP6	ENSG00000163832.15	3	47495640	47513761	-0.00360457	0.00197383	0.0694527	18041	0.770095	No
Brain-Cerebellum	205	CSPG5	ENSG00000114646.9	3	47562239	47580792	0.00084673	0.00291075	0.771459	18041	0.971343	No
Brain-Cerebellum	205	SMARCC1	ENSG00000173473.10	3	47585272	47782106	-0.00309222	0.00202671	0.128802	18041	0.80944	No
Brain-Cerebellum	205	DHX30	ENSG00000132153.14	3	47802928	47850195	-0.000810335	0.00152785	0.596494	18041	0.944027	No
Brain-Cerebellum	205	MAP4	ENSG00000047849.21	3	47850690	48089272	0.0055885	0.00270687	0.0403754	18041	0.709072	No
Brain-Cerebellum	205	CDC25A	ENSG00000164045.11	3	48157146	48188402	0.00166177	0.00929358	0.858286	18041	0.985295	No
Brain-Cerebellum	205	ZNF589	ENSG00000164048.13	3	48241100	48299253	-0.00158578	0.00371442	0.669936	18041	0.954243	No
Brain-Cerebellum	205	NME6	ENSG00000172113.8	3	48293264	48301685	-0.00177988	0.00243295	0.465366	18041	0.921818	No
Brain-Cerebellum	205	SPINK8	ENSG00000229453.2	3	48306842	48328341	0.00564843	0.0176286	0.74902	18041	0.967251	No
Brain-Cerebellum	205	FBXW12	ENSG00000164049.14	3	48372219	48401259	0.00994463	0.00494186	0.0456517	18041	0.72251	No
Brain-Cerebellum	205	PLXNB1	ENSG00000164050.12	3	48403854	48430051	0.00169106	0.00211707	0.425457	18041	0.912783	No
Brain-Cerebellum	205	CCDC51	ENSG00000164051.13	3	48432164	48440351	-0.00798644	0.00279494	0.00476521	18041	0.617823	No
Brain-Cerebellum	205	TMA7	ENSG00000232112.3	3	48443848	48444208	-0.000172124	0.00248204	0.944788	18041	0.993584	No
Brain-Cerebellum	205	ATRIP	ENSG00000164053.19	3	48446710	48465716	-0.00160158	0.00231295	0.489538	18041	0.928116	No
Brain-Cerebellum	205	TREX1	ENSG00000213689.11	3	48465811	48467645	-0.00149762	0.00339443	0.659589	18041	0.953716	No
Brain-Cerebellum	205	SHISA5	ENSG00000164054.15	3	48467798	48504826	-0.00191658	0.00174862	0.274496	18041	0.873899	No
Brain-Cerebellum	205	PFKFB4	ENSG00000114268.11	3	48517684	48561726	-0.00445613	0.00277955	0.110619	18041	0.798633	No
Brain-Cerebellum	205	UCN2	ENSG00000145040.3	3	48562016	48563773	-0.015128	0.0126256	0.232388	18041	0.86045	No
Brain-Cerebellum	205	COL7A1	ENSG00000114270.17	3	48564073	48595267	-0.000103185	0.00377514	0.978224	18041	0.997599	No
Brain-Cerebellum	205	UQCRC1	ENSG00000010256.10	3	48599003	48610976	-0.00267366	0.00159302	0.0949836	18041	0.79654	No
Brain-Cerebellum	205	SLC26A6	ENSG00000225697.12	3	48625723	48635493	-0.00466543	0.00310772	0.135017	18041	0.810595	No
Brain-Cerebellum	205	CELSR3	ENSG00000008300.16	3	48636469	48662915	-0.00015888	0.00193384	0.934611	18041	0.992578	No
Brain-Cerebellum	205	RP11-572O6.1	ENSG00000271973.1	3	48672455	48672733	-0.0167095	0.00775777	0.0325559	18041	0.695798	No
Brain-Cerebellum	205	NCKIPSD	ENSG00000213672.7	3	48673844	48686364	-0.00394928	0.00198517	0.0481473	18041	0.731735	No
Brain-Cerebellum	205	IP6K2	ENSG00000068745.14	3	48688003	48740353	-0.00170923	0.00293808	0.56145	18041	0.940041	No
Brain-Cerebellum	205	PRKAR2A	ENSG00000114302.15	3	48744597	48847571	-0.000736758	0.0018482	0.690626	18041	0.958577	No
Brain-Cerebellum	205	SLC25A20	ENSG00000178537.9	3	48856931	48898993	-0.00387873	0.004226	0.359919	18041	0.899511	No
Brain-Cerebellum	205	ARIH2OS	ENSG00000221883.2	3	48917788	48919385	0.00387457	0.00479798	0.420403	18041	0.912021	No
Brain-Cerebellum	205	ARIH2	ENSG00000177479.19	3	48921480	48986382	-0.00176565	0.00153865	0.252661	18041	0.867578	No
Brain-Cerebellum	205	P4HTM	ENSG00000178467.17	3	48989989	49007061	-0.00257566	0.00160828	0.110992	18041	0.798633	No
Brain-Cerebellum	205	WDR6	ENSG00000178252.17	3	49007155	49015803	0.000695231	0.00264428	0.792909	18041	0.975971	No
Brain-Cerebellum	205	DALRD3	ENSG00000178149.16	3	49015954	49022293	-0.0064519	0.00250058	0.0106595	18041	0.627008	No
Brain-Cerebellum	205	NDUFAF3	ENSG00000178057.14	3	49020459	49023495	-0.00218248	0.00231831	0.347736	18041	0.894371	No
Brain-Cerebellum	205	IMPDH2	ENSG00000178035.11	3	49024325	49029315	-0.00671362	0.00203503	0.00116594	18041	0.54695	No
Brain-Cerebellum	205	QRICH1	ENSG00000198218.10	3	49029707	49094363	-0.00060544	0.00173631	0.72772	18041	0.964199	No
Brain-Cerebellum	205	QARS	ENSG00000172053.17	3	49095932	49105135	-0.00338006	0.00168183	0.0459265	18041	0.72251	No
Brain-Cerebellum	205	USP19	ENSG00000172046.18	3	49108046	49120938	0.000406871	0.00170616	0.811782	18041	0.977857	No
Brain-Cerebellum	205	LAMB2	ENSG00000172037.13	3	49121114	49133118	-0.0011853	0.00302597	0.695729	18041	0.959013	No
Brain-Cerebellum	205	CCDC71	ENSG00000177352.9	3	49162535	49166321	0.00271589	0.00460183	0.555801	18041	0.940041	No
Brain-Cerebellum	205	KLHDC8B	ENSG00000185909.14	3	49171611	49176486	0.00134854	0.0022255	0.545299	18041	0.936848	No
Brain-Cerebellum	205	CCDC36	ENSG00000173421.16	3	49198428	49258104	0.00289219	0.00953073	0.761884	18041	0.968725	No
Brain-Cerebellum	205	RP11-3B7.1	ENSG00000225399.4	3	49260085	49261316	0.0143021	0.0183399	0.436495	18041	0.915994	No
Brain-Cerebellum	205	C3orf62	ENSG00000188315.7	3	49268786	49277830	0.00131627	0.00228064	0.564547	18041	0.940155	No
Brain-Cerebellum	205	USP4	ENSG00000114316.12	3	49277910	49340712	0.00163584	0.00189786	0.389849	18041	0.906783	No
Brain-Cerebellum	205	GPX1	ENSG00000233276.3	3	49357176	49358600	0.000164911	0.00255743	0.948656	18041	0.994983	No
Brain-Cerebellum	205	RHOA	ENSG00000067560.10	3	49359145	49412202	-0.000195714	0.00140689	0.889515	18041	0.989374	No
Brain-Cerebellum	205	TCTA	ENSG00000145022.4	3	49412206	49416475	0.000766278	0.00224034	0.732715	18041	0.965238	No
Brain-Cerebellum	205	AMT	ENSG00000145020.15	3	49416775	49422753	-0.00157814	0.00308383	0.609445	18041	0.945987	No
Brain-Cerebellum	205	NICN1	ENSG00000145029.13	3	49422946	49429326	-0.0013778	0.00172525	0.425552	18041	0.912783	No
Brain-Cerebellum	205	DAG1	ENSG00000173402.11	3	49468703	49535618	0.00148963	0.00193192	0.441665	18041	0.918038	No
Brain-Cerebellum	205	BSN-AS2	ENSG00000226913.1	3	49549306	49554366	0.00779177	0.00624239	0.213551	18041	0.8555	No
Brain-Cerebellum	205	BSN	ENSG00000164061.4	3	49554489	49671545	0.00290054	0.00197589	0.143829	18041	0.817429	No
Brain-Cerebellum	205	APEH	ENSG00000164062.12	3	49674002	49683946	-0.000494598	0.00183203	0.787485	18041	0.974628	No
Brain-Cerebellum	205	MST1	ENSG00000173531.15	3	49683964	49689498	-0.00106492	0.00314081	0.734953	18041	0.96527	No
Brain-Cerebellum	205	RNF123	ENSG00000164068.15	3	49689502	49716477	0.00104083	0.00215792	0.630146	18041	0.948186	No
Brain-Cerebellum	205	GMPPB	ENSG00000173540.12	3	49719696	49723951	-0.000698656	0.00346695	0.840517	18041	0.982218	No
Brain-Cerebellum	205	IP6K1	ENSG00000176095.11	3	49724294	49786542	0.000581438	0.00174613	0.739526	18041	0.965976	No
Brain-Cerebellum	205	FAM212A	ENSG00000185614.4	3	49803254	49805030	-0.00182347	0.00769074	0.812845	18041	0.978177	No
Brain-Cerebellum	205	UBA7	ENSG00000182179.12	3	49805207	49813946	0.000744578	0.0033837	0.826079	18041	0.980544	No
Brain-Cerebellum	205	TRAIP	ENSG00000183763.8	3	49828599	49856574	-0.00728744	0.00401259	0.0709853	18041	0.770334	No
Brain-Cerebellum	205	CAMKV	ENSG00000164076.16	3	49857989	49870222	-0.0035485	0.0070301	0.614336	18041	0.94697	No
Brain-Cerebellum	205	MST1R	ENSG00000164078.12	3	49887002	49903844	0.000764232	0.00532199	0.885975	18041	0.989374	No
Brain-Cerebellum	205	MON1A	ENSG00000164077.13	3	49908862	49930173	-0.00645096	0.00275819	0.0204233	18041	0.667027	No
Brain-Cerebellum	205	RBM6	ENSG00000004534.14	3	49940007	50077252	-0.00249623	0.00311623	0.424145	18041	0.912647	No
Brain-Cerebellum	205	RBM5	ENSG00000003756.16	3	50088908	50119021	-0.000430873	0.00191376	0.822118	18041	0.979437	No
Brain-Cerebellum	205	SEMA3F	ENSG00000001617.11	3	50155045	50189075	-0.00265022	0.00508343	0.602757	18041	0.945705	No
Brain-Cerebellum	205	SLC38A3	ENSG00000188338.14	3	50205246	50221486	0.00602856	0.00498046	0.22767	18041	0.858597	No
Brain-Cerebellum	205	GNAI2	ENSG00000114353.16	3	50226292	50259355	0.000124005	0.00172935	0.942914	18041	0.993108	No
Brain-Cerebellum	205	U73166.2	ENSG00000230454.1	3	50260303	50263358	0.000869485	0.00526413	0.868991	18041	0.986942	No
Brain-Cerebellum	205	SEMA3B	ENSG00000012171.19	3	50267558	50277546	0.00313073	0.00411445	0.44769	18041	0.918362	No
Brain-Cerebellum	205	LSMEM2	ENSG00000179564.3	3	50279027	50287731	0.00233421	0.00757896	0.758444	18041	0.968248	No
Brain-Cerebellum	205	IFRD2	ENSG00000214706.10	3	50288115	50292830	-0.00204073	0.00250912	0.417088	18041	0.910737	No
Brain-Cerebellum	205	HYAL3	ENSG00000186792.16	3	50292848	50299468	-0.00629687	0.00510909	0.219349	18041	0.85655	No
Brain-Cerebellum	205	NAT6	ENSG00000243477.5	3	50296402	50299117	-0.00558646	0.00262999	0.0350018	18041	0.698084	No
Brain-Cerebellum	205	HYAL1	ENSG00000114378.16	3	50299889	50312381	-0.0024673	0.00443233	0.57844	18041	0.942043	No
Brain-Cerebellum	205	HYAL2	ENSG00000068001.13	3	50317790	50322906	-0.00296838	0.00605532	0.624572	18041	0.94812	No
Brain-Cerebellum	205	TUSC2	ENSG00000114383.9	3	50324907	50328251	0.00120742	0.00145309	0.407093	18041	0.908153	No
Brain-Cerebellum	205	RASSF1	ENSG00000068028.17	3	50329782	50340936	-0.00292281	0.00225674	0.1969	18041	0.846491	No
Brain-Cerebellum	205	ZMYND10	ENSG00000004838.13	3	50341229	50346852	-0.00263908	0.00381279	0.48971	18041	0.928116	No
Brain-Cerebellum	205	NPRL2	ENSG00000114388.12	3	50347488	50350694	-0.00225091	0.00174072	0.197609	18041	0.84822	No
Brain-Cerebellum	205	CYB561D2	ENSG00000114395.10	3	50351092	50358212	-0.00200365	0.00319125	0.530881	18041	0.935473	No
Brain-Cerebellum	205	TMEM115	ENSG00000126062.3	3	50354749	50359610	0.000621178	0.00294461	0.833158	18041	0.98168	No
Brain-Cerebellum	205	CACNA2D2	ENSG00000007402.11	3	50362799	50504244	0.0010191	0.0026739	0.70355	18041	0.960381	No
Brain-Cerebellum	205	CYB561D2	ENSG00000271858.5	3	50365334	50368137	-0.00570251	0.00453986	0.210682	18041	0.855422	No
Brain-Cerebellum	205	C3orf18	ENSG00000088543.14	3	50558025	50570930	-0.00127592	0.00246335	0.605112	18041	0.945705	No
Brain-Cerebellum	205	HEMK1	ENSG00000114735.9	3	50569152	50596168	-0.000754841	0.00315279	0.811048	18041	0.977857	No
Brain-Cerebellum	205	CISH	ENSG00000114737.15	3	50606496	50611831	-0.00102224	0.00882046	0.907863	18041	0.989374	No
Brain-Cerebellum	205	MAPKAPK3	ENSG00000114738.10	3	50611520	50649297	-0.0105888	0.00366225	0.00430074	18041	0.617823	No
Brain-Cerebellum	205	LINC02019	ENSG00000273356.1	3	50669989	50672048	-0.00548785	0.00812491	0.500252	18041	0.929243	No
Brain-Cerebellum	205	DOCK3	ENSG00000088538.12	3	50675241	51384198	0.000992581	0.00142336	0.486469	18041	0.927563	No
Brain-Cerebellum	205	MANF	ENSG00000145050.15	3	51385047	51389397	-0.00245367	0.00374761	0.513464	18041	0.930638	No
Brain-Cerebellum	205	RBM15B	ENSG00000259956.1	3	51391268	51397841	0.00343416	0.00163834	0.0374468	18041	0.702501	No
Brain-Cerebellum	205	DCAF1	ENSG00000145041.15	3	51397909	51500002	-0.00145395	0.00163632	0.375411	18041	0.904431	No
Brain-Cerebellum	205	RAD54L2	ENSG00000164080.13	3	51541580	51668667	-0.00108951	0.00226208	0.630637	18041	0.948186	No
Brain-Cerebellum	205	TEX264	ENSG00000164081.12	3	51671175	51704323	-0.00222404	0.00217618	0.308133	18041	0.880249	No
Brain-Cerebellum	205	GRM2	ENSG00000164082.14	3	51707070	51718613	-0.004658	0.00618124	0.452076	18041	0.918431	No
Brain-Cerebellum	205	IQCF1	ENSG00000173389.15	3	51894876	51903335	-0.0138954	0.0156297	0.375149	18041	0.904431	No
Brain-Cerebellum	205	RRP9	ENSG00000114767.6	3	51933430	51941941	-0.00255512	0.00236892	0.282185	18041	0.876967	No
Brain-Cerebellum	205	PARP3	ENSG00000041880.14	3	51942345	51948867	3.2474e-06	0.00311295	0.999169	18041	0.999934	No
Brain-Cerebellum	205	GPR62	ENSG00000180929.5	3	51955314	51957453	0.00187707	0.0048448	0.69888	18041	0.959395	No
Brain-Cerebellum	205	PCBP4	ENSG00000090097.21	3	51957505	51968410	0.00133767	0.00249037	0.591827	18041	0.943294	No
Brain-Cerebellum	205	ABHD14B	ENSG00000114779.19	3	51968510	51983277	-0.000315034	0.00287592	0.912893	18041	0.99011	No
Brain-Cerebellum	205	ABHD14A	ENSG00000248487.8	3	51971426	51981199	-0.000207094	0.00253191	0.9349	18041	0.992578	No
Brain-Cerebellum	205	ACY1	ENSG00000243989.8	3	51983410	51989202	0.00133398	0.00293774	0.650307	18041	0.951389	No
Brain-Cerebellum	205	RPL29	ENSG00000162244.10	3	51993600	51995942	-0.000821384	0.00217573	0.706223	18041	0.961003	No
Brain-Cerebellum	205	DUSP7	ENSG00000164086.9	3	52048919	52056550	0.00231565	0.00284724	0.417105	18041	0.910737	No
Brain-Cerebellum	205	POC1A	ENSG00000164087.7	3	52075253	52154690	0.00478828	0.00593019	0.42046	18041	0.912021	No
Brain-Cerebellum	205	ALAS1	ENSG00000023330.14	3	52198086	52214327	0.00112508	0.00183815	0.54125	18041	0.936552	No
Brain-Cerebellum	205	TLR9	ENSG00000239732.3	3	52221080	52226163	0.00455519	0.00460589	0.323973	18041	0.887356	No
Brain-Cerebellum	205	TWF2	ENSG00000247596.8	3	52228610	52239257	-0.00178291	0.00249549	0.475857	18041	0.924721	No
Brain-Cerebellum	205	PPM1M	ENSG00000164088.17	3	52245793	52250597	0.00148447	0.00399457	0.710605	18041	0.961526	No
Brain-Cerebellum	205	WDR82	ENSG00000164091.11	3	52254421	52288020	0.00266276	0.00198841	0.182187	18041	0.836326	No
Brain-Cerebellum	205	GLYCTK	ENSG00000168237.17	3	52287089	52293476	-0.00356654	0.00526669	0.499142	18041	0.929023	No
Brain-Cerebellum	205	DNAH1	ENSG00000114841.17	3	52316319	52400491	0.00184444	0.00358603	0.607635	18041	0.945987	No
Brain-Cerebellum	205	BAP1	ENSG00000163930.9	3	52401013	52410350	-0.000722801	0.00135381	0.594059	18041	0.943384	No
Brain-Cerebellum	205	PHF7	ENSG00000010318.20	3	52410657	52423641	-0.00024374	0.00471184	0.958801	18041	0.996449	No
Brain-Cerebellum	205	SEMA3G	ENSG00000010319.6	3	52433053	52445085	0.00870909	0.00670329	0.195501	18041	0.846491	No
Brain-Cerebellum	205	TNNC1	ENSG00000114854.7	3	52451102	52454070	0.000711066	0.00666608	0.915168	18041	0.990393	No
Brain-Cerebellum	205	NISCH	ENSG00000010322.15	3	52455118	52493071	-0.00102669	0.00262887	0.696588	18041	0.959013	No
Brain-Cerebellum	205	STAB1	ENSG00000010327.10	3	52495338	52524384	-0.0047829	0.00441259	0.279826	18041	0.876399	No
Brain-Cerebellum	205	NT5DC2	ENSG00000168268.10	3	52524496	52535054	-0.00200453	0.00457026	0.661467	18041	0.953716	No
Brain-Cerebellum	205	SMIM4	ENSG00000168273.7	3	52534013	52579237	0.00129226	0.00298722	0.665818	18041	0.953944	No
Brain-Cerebellum	205	PBRM1	ENSG00000163939.18	3	52545352	52685917	0.000771413	0.00154051	0.617147	18041	0.947226	No
Brain-Cerebellum	205	GNL3	ENSG00000163938.16	3	52681156	52694487	-0.00468394	0.00218864	0.0336695	18041	0.695798	No
Brain-Cerebellum	205	GLT8D1	ENSG00000016864.18	3	52694493	52705635	-0.00149521	0.00175004	0.394008	18041	0.907527	No
Brain-Cerebellum	205	SPCS1	ENSG00000114902.13	3	52704955	52708448	0.000904488	0.00186471	0.628216	18041	0.94812	No
Brain-Cerebellum	205	NEK4	ENSG00000114904.12	3	52711147	52770949	-0.00102977	0.00172542	0.551363	18041	0.93976	No
Brain-Cerebellum	205	ITIH1	ENSG00000055957.10	3	52777592	52792068	0.0130011	0.0190327	0.495411	18041	0.929023	No
Brain-Cerebellum	205	ITIH3	ENSG00000162267.12	3	52794768	52809009	0.00939246	0.00919502	0.308379	18041	0.880249	No
Brain-Cerebellum	205	ITIH4	ENSG00000055955.15	3	52812975	52830739	-0.00127593	0.00531402	0.810517	18041	0.977857	No
Brain-Cerebellum	205	MUSTN1	ENSG00000272573.5	3	52833114	52835219	-0.00251918	0.00521885	0.62988	18041	0.948186	No
Brain-Cerebellum	205	TMEM110	ENSG00000213533.11	3	52836219	52897596	-0.00277395	0.00273502	0.311811	18041	0.880748	No
Brain-Cerebellum	205	SFMBT1	ENSG00000163935.13	3	52903572	53046068	-0.000859257	0.00238282	0.71881	18041	0.962307	No
Brain-Cerebellum	205	RFT1	ENSG00000163933.9	3	53088483	53130462	0.00501363	0.00368069	0.174826	18041	0.833898	No
Brain-Cerebellum	205	PRKCD	ENSG00000163932.13	3	53156009	53192717	0.000806676	0.00375272	0.830039	18041	0.981333	No
Brain-Cerebellum	205	TKT	ENSG00000163931.15	3	53224707	53256031	-0.00215126	0.00215857	0.320269	18041	0.885988	No
Brain-Cerebellum	205	DCP1A	ENSG00000272886.5	3	53283428	53347610	0.000952352	0.00185484	0.608261	18041	0.945987	No
Brain-Cerebellum	205	CACNA1D	ENSG00000157388.15	3	53328963	53812334	-0.00280896	0.00250425	0.26347	18041	0.871722	No
Brain-Cerebellum	205	CHDH	ENSG00000016391.10	3	53813734	53846390	-0.0116754	0.00363427	0.0015545	18041	0.599258	No
Brain-Cerebellum	205	IL17RB	ENSG00000056736.9	3	53846580	53865800	-0.01453	0.00475264	0.00256857	18041	0.599258	No
Brain-Cerebellum	205	ACTR8	ENSG00000113812.13	3	53867066	53882202	-0.000397492	0.00211138	0.85088	18041	0.983703	No
Brain-Cerebellum	205	SELENOK	ENSG00000113811.10	3	53884410	53891988	-0.00330465	0.0020174	0.103125	18041	0.798633	No
Brain-Cerebellum	205	CACNA2D3	ENSG00000157445.14	3	54122547	55074557	-0.0074269	0.00592576	0.211687	18041	0.8555	No
Brain-Cerebellum	205	WNT5A	ENSG00000114251.14	3	55465715	55490539	-0.00321284	0.005566	0.564497	18041	0.940155	No
Brain-Cerebellum	205	ERC2	ENSG00000187672.12	3	55508308	56468363	-0.00444179	0.00491527	0.367358	18041	0.902225	No
Brain-Cerebellum	205	CCDC66	ENSG00000180376.16	3	56557161	56619901	-0.00275718	0.00273211	0.314222	18041	0.881562	No
Brain-Cerebellum	205	FAM208A	ENSG00000163946.13	3	56620545	56683237	7.53396e-06	0.00139653	0.995701	18041	0.998886	No
Brain-Cerebellum	205	ARHGEF3	ENSG00000163947.11	3	56727418	57078815	0.00144636	0.00291787	0.620706	18041	0.947859	No
Brain-Cerebellum	205	IL17RD	ENSG00000144730.17	3	57089982	57170306	0.00320384	0.00468278	0.49473	18041	0.929023	No
Brain-Cerebellum	205	HESX1	ENSG00000163666.8	3	57197843	57226521	3.9081e-05	0.0078585	0.996037	18041	0.998886	No
Brain-Cerebellum	205	APPL1	ENSG00000157500.10	3	57227737	57273468	0.00149479	0.00166618	0.370824	18041	0.903085	No
Brain-Cerebellum	205	ASB14	ENSG00000239388.8	3	57268347	57292682	-0.00439273	0.00463043	0.344041	18041	0.893344	No
Brain-Cerebellum	205	DNAH12	ENSG00000174844.14	3	57293699	57544344	-0.0157667	0.00944277	0.0966869	18041	0.798633	No
Brain-Cerebellum	205	PDE12	ENSG00000174840.8	3	57556276	57566844	-0.00106923	0.00180653	0.554669	18041	0.939936	No
Brain-Cerebellum	205	ARF4	ENSG00000168374.10	3	57571363	57598220	0.00149376	0.00190735	0.434547	18041	0.915575	No
Brain-Cerebellum	205	DENND6A	ENSG00000174839.12	3	57625457	57693089	-0.0035476	0.00200976	0.0791995	18041	0.775699	No
Brain-Cerebellum	205	SLMAP	ENSG00000163681.14	3	57755450	57929168	-0.000641939	0.00164179	0.696253	18041	0.959013	No
Brain-Cerebellum	205	FLNB	ENSG00000136068.14	3	58008400	58172251	-0.00420678	0.00357607	0.240975	18041	0.863988	No
Brain-Cerebellum	205	DNASE1L3	ENSG00000163687.13	3	58192257	58214697	-0.00946303	0.0147132	0.520921	18041	0.932211	No
Brain-Cerebellum	205	ABHD6	ENSG00000163686.14	3	58237506	58295693	-0.000909217	0.0027831	0.744274	18041	0.966012	No
Brain-Cerebellum	205	RPP14	ENSG00000163684.11	3	58306247	58324695	0.00282388	0.00201478	0.162734	18041	0.83037	No
Brain-Cerebellum	205	RP11-80H18.4	ENSG00000273493.1	3	58329965	58330118	0.0224787	0.0101973	0.0287448	18041	0.680073	No
Brain-Cerebellum	205	PXK	ENSG00000168297.15	3	58332880	58426126	0.00117146	0.00213955	0.584685	18041	0.942043	No
Brain-Cerebellum	205	PDHB	ENSG00000168291.12	3	58427630	58433857	-0.00141891	0.00194826	0.467361	18041	0.922401	No
Brain-Cerebellum	205	KCTD6	ENSG00000168301.12	3	58492114	58502360	-0.000881842	0.00236955	0.710207	18041	0.961465	No
Brain-Cerebellum	205	ACOX2	ENSG00000168306.12	3	58505136	58537319	-0.00347795	0.0042125	0.41009	18041	0.909082	No
Brain-Cerebellum	205	FAM107A	ENSG00000168309.16	3	58564117	58627610	0.00393106	0.00437163	0.369718	18041	0.902948	No
Brain-Cerebellum	205	FAM3D	ENSG00000198643.6	3	58633946	58666848	-0.0354096	0.0209237	0.0922875	18041	0.789668	No
Brain-Cerebellum	205	C3orf67	ENSG00000163689.19	3	58717365	59050084	0.00770726	0.0102072	0.451173	18041	0.918362	No
Brain-Cerebellum	205	FHIT	ENSG00000189283.9	3	59749310	61251459	-0.00253475	0.00416334	0.543394	18041	0.936848	No
Brain-Cerebellum	205	PTPRG	ENSG00000144724.19	3	61561569	62297613	0.00476806	0.00346969	0.17106	18041	0.833872	No
Brain-Cerebellum	205	C3orf14	ENSG00000114405.10	3	62318973	62336213	-0.000826482	0.00195767	0.673392	18041	0.954874	No
Brain-Cerebellum	205	CADPS	ENSG00000163618.17	3	62398346	62875389	0.00222918	0.00196282	0.257565	18041	0.870022	No
Brain-Cerebellum	205	SYNPR	ENSG00000163630.10	3	63228315	63616921	0.00645787	0.00438101	0.142183	18041	0.817295	No
Brain-Cerebellum	205	C3orf49	ENSG00000163632.12	3	63819362	63848636	0.00561319	0.00696696	0.421469	18041	0.912177	No
Brain-Cerebellum	205	THOC7	ENSG00000163634.11	3	63833870	63863903	0.000899011	0.00220137	0.683467	18041	0.957112	No
Brain-Cerebellum	205	ATXN7	ENSG00000163635.17	3	63864557	64003462	-0.00291763	0.00236023	0.217983	18041	0.856408	No
Brain-Cerebellum	205	RP11-245J9.5	ENSG00000271843.1	3	64008082	64008692	-0.00270272	0.00627322	0.667095	18041	0.954243	No
Brain-Cerebellum	205	PSMD6	ENSG00000163636.10	3	64010549	64024010	0.00023471	0.00191283	0.902477	18041	0.989374	No
Brain-Cerebellum	205	PRICKLE2	ENSG00000163637.12	3	64092242	64445476	0.0106046	0.00357023	0.00337456	18041	0.599258	No
Brain-Cerebellum	205	ADAMTS9	ENSG00000163638.13	3	64515654	64688000	0.00127325	0.00922381	0.890361	18041	0.989374	No
Brain-Cerebellum	205	MAGI1	ENSG00000151276.23	3	65353525	66038550	0.00404581	0.00210116	0.0557147	18041	0.755356	No
Brain-Cerebellum	205	SLC25A26	ENSG00000144741.17	3	66133610	66388116	-0.000990338	0.00236064	0.675327	18041	0.95507	No
Brain-Cerebellum	205	LRIG1	ENSG00000144749.13	3	66378928	66501263	-0.00178956	0.00251017	0.4768	18041	0.924746	No
Brain-Cerebellum	205	KBTBD8	ENSG00000163376.11	3	66998307	67011210	0.000740005	0.0047559	0.876522	18041	0.987901	No
Brain-Cerebellum	205	SUCLG2	ENSG00000172340.14	3	67360460	67654614	-0.00365701	0.00375012	0.330762	18041	0.887356	No
Brain-Cerebellum	205	SUCLG2-AS1	ENSG00000241316.6	3	67654697	67947713	-0.00281314	0.0143956	0.845283	18041	0.983011	No
Brain-Cerebellum	205	FAM19A1	ENSG00000183662.10	3	68004216	68545625	0.00527598	0.0141127	0.708952	18041	0.961465	No
Brain-Cerebellum	205	FAM19A4	ENSG00000163377.15	3	68731766	68953297	0.00627641	0.014427	0.664042	18041	0.953846	No
Brain-Cerebellum	205	EOGT	ENSG00000163378.13	3	68975214	69013940	-0.00252008	0.0033179	0.448506	18041	0.918362	No
Brain-Cerebellum	205	TMF1	ENSG00000144747.15	3	69019827	69052303	0.00110269	0.00213563	0.606247	18041	0.945705	No
Brain-Cerebellum	205	UBA3	ENSG00000144744.16	3	69054730	69080408	-0.000848254	0.00153505	0.581218	18041	0.942043	No
Brain-Cerebellum	205	ARL6IP5	ENSG00000144746.6	3	69084944	69106066	0.0029718	0.00234877	0.207388	18041	0.854192	No
Brain-Cerebellum	205	LMOD3	ENSG00000163380.15	3	69106872	69123032	0.00657954	0.0125626	0.601094	18041	0.944994	No
Brain-Cerebellum	205	FRMD4B	ENSG00000114541.14	3	69169990	69542583	-0.00353431	0.00371603	0.342809	18041	0.892615	No
Brain-Cerebellum	205	MITF	ENSG00000187098.14	3	69739435	69968337	-0.00728209	0.0044817	0.105916	18041	0.798633	No
Brain-Cerebellum	205	FOXP1	ENSG00000114861.18	3	70954693	71583989	-0.0017479	0.00248028	0.481882	18041	0.925643	No
Brain-Cerebellum	205	RP11-154H23.3	ENSG00000270562.1	3	71584943	71587409	-0.0180897	0.00804701	0.0257693	18041	0.667027	No
Brain-Cerebellum	205	EIF4E3	ENSG00000163412.12	3	71675416	71753624	0.0030366	0.00190023	0.111764	18041	0.798633	No
Brain-Cerebellum	205	GPR27	ENSG00000170837.2	3	71754050	71756496	0.00314013	0.00306795	0.30741	18041	0.880249	No
Brain-Cerebellum	205	PROK2	ENSG00000163421.8	3	71771656	71785206	-0.00994958	0.0169122	0.557052	18041	0.940041	No
Brain-Cerebellum	205	LINC00877	ENSG00000241163.7	3	72035300	72279503	0.0181651	0.01491	0.224672	18041	0.857101	No
Brain-Cerebellum	205	RYBP	ENSG00000163602.10	3	72371825	72446621	0.00153273	0.0024653	0.534898	18041	0.935802	No
Brain-Cerebellum	205	SHQ1	ENSG00000144736.13	3	72749277	72861914	-0.00160242	0.00262398	0.542169	18041	0.936848	No
Brain-Cerebellum	205	GXYLT2	ENSG00000172986.12	3	72888073	72976926	-0.0246256	0.0101516	0.0162458	18041	0.656165	No
Brain-Cerebellum	205	PPP4R2	ENSG00000163605.14	3	72996785	73069199	-0.000705439	0.00208246	0.735184	18041	0.96527	No
Brain-Cerebellum	205	EBLN2	ENSG00000255423.1	3	73061659	73063337	-0.0199563	0.00854801	0.0206486	18041	0.667027	No
Brain-Cerebellum	205	PDZRN3	ENSG00000121440.14	3	73382433	73624409	-0.0103784	0.00450681	0.022414	18041	0.667027	No
Brain-Cerebellum	205	CNTN3	ENSG00000113805.8	3	74262568	74521140	-0.00352809	0.00649958	0.587915	18041	0.942043	No
Brain-Cerebellum	205	LINC02018	ENSG00000272690.5	3	75435348	75457486	0.0119023	0.0118663	0.317168	18041	0.882867	No
Brain-Cerebellum	205	LINC00960	ENSG00000242516.1	3	75672391	75679303	0.0113401	0.0063169	0.0742718	18041	0.773176	No
Brain-Cerebellum	205	ZNF717	ENSG00000227124.8	3	75709643	75785583	0.00967171	0.00347141	0.0058967	18041	0.617823	No
Brain-Cerebellum	205	ROBO2	ENSG00000185008.17	3	75906695	77649964	-0.016054	0.0103796	0.123665	18041	0.806464	No
Brain-Cerebellum	205	ROBO1	ENSG00000169855.19	3	78597240	79767815	0.000308539	0.00384255	0.93609	18041	0.992578	No
Brain-Cerebellum	205	GBE1	ENSG00000114480.12	3	81489699	81762161	-0.00472474	0.00429702	0.272977	18041	0.873899	No
Brain-Cerebellum	205	CADM2	ENSG00000175161.13	3	84958981	86074429	0.0022528	0.00273762	0.411632	18041	0.909713	No
Brain-Cerebellum	205	LINC02070	ENSG00000241328.1	3	86481943	86496996	0.0109168	0.0328296	0.73987	18041	0.965976	No
Brain-Cerebellum	205	VGLL3	ENSG00000206538.8	3	86876388	86991119	-0.00538628	0.0103203	0.602365	18041	0.945705	No
Brain-Cerebellum	205	LINC00506	ENSG00000281392.1	3	87089129	87157069	-0.0142853	0.0122675	0.245743	18041	0.86404	No
Brain-Cerebellum	205	CHMP2B	ENSG00000083937.8	3	87227271	87255548	-0.000664905	0.00207104	0.748539	18041	0.967088	No
Brain-Cerebellum	205	POU1F1	ENSG00000064835.10	3	87259404	87276587	0.0139594	0.0181674	0.443252	18041	0.918362	No
Brain-Cerebellum	205	HTR1F	ENSG00000179097.5	3	87990696	87993835	-0.0379145	0.020158	0.0615789	18041	0.766012	No
Brain-Cerebellum	205	CGGBP1	ENSG00000163320.10	3	88051944	88149742	0.00106538	0.00197306	0.58988	18041	0.942272	No
Brain-Cerebellum	205	ZNF654	ENSG00000175105.6	3	88059274	88144665	-0.00332244	0.00227737	0.146309	18041	0.819029	No
Brain-Cerebellum	205	C3orf38	ENSG00000179021.9	3	88149886	88168729	0.00192502	0.00345212	0.577775	18041	0.942043	No
Brain-Cerebellum	205	RP11-249L12.1	ENSG00000283434.1	3	88338413	88467562	0.00615559	0.0180977	0.734148	18041	0.965238	No
Brain-Cerebellum	205	EPHA3	ENSG00000044524.10	3	89107524	89482134	0.00579433	0.00690587	0.402539	18041	0.907527	No
Brain-Cerebellum	205	PROS1	ENSG00000184500.14	3	93873033	93974066	0.0024207	0.00480022	0.614665	18041	0.94697	No
Brain-Cerebellum	205	ARL13B	ENSG00000169379.15	3	93980139	94055668	-0.00308855	0.00302853	0.30916	18041	0.880249	No
Brain-Cerebellum	205	STX19	ENSG00000178750.2	3	94014369	94028610	0.00379709	0.0170815	0.824334	18041	0.980207	No
Brain-Cerebellum	205	DHFR2	ENSG00000178700.7	3	94047836	94063389	-0.00882797	0.00414599	0.0345682	18041	0.697589	No
Brain-Cerebellum	205	NSUN3	ENSG00000178694.9	3	94063812	94128545	-0.00535482	0.00356903	0.135245	18041	0.811154	No
Brain-Cerebellum	205	MTRNR2L12	ENSG00000269028.3	3	96617188	96618236	-0.0108452	0.011444	0.344542	18041	0.893344	No
Brain-Cerebellum	205	EPHA6	ENSG00000080224.17	3	96814581	97752460	0.00848003	0.00831642	0.309229	18041	0.880249	No
Brain-Cerebellum	205	RP11-389G6.3	ENSG00000261292.2	3	97759523	97761532	0.00189138	0.00864236	0.827011	18041	0.980966	No
Brain-Cerebellum	205	ARL6	ENSG00000113966.9	3	97764521	97801242	-0.00322106	0.00256962	0.211617	18041	0.8555	No
Brain-Cerebellum	205	CRYBG3	ENSG00000080200.9	3	97822040	97941306	-0.00521305	0.00526899	0.323783	18041	0.887356	No
Brain-Cerebellum	205	RIOX2	ENSG00000170854.17	3	97941818	97972457	-0.00258094	0.00265302	0.331921	18041	0.887356	No
Brain-Cerebellum	205	OR5K2	ENSG00000231861.2	3	98497604	98498663	0.00945647	0.0142763	0.508555	18041	0.9301	No
Brain-Cerebellum	205	CLDND1	ENSG00000080822.16	3	98500840	98523066	0.00047057	0.00202421	0.816432	18041	0.978565	No
Brain-Cerebellum	205	CPOX	ENSG00000080819.6	3	98521132	98593723	0.00533938	0.00271166	0.050457	18041	0.739116	No
Brain-Cerebellum	205	ST3GAL6	ENSG00000064225.12	3	98732236	98821201	0.00666268	0.00314801	0.0356565	18041	0.698084	No
Brain-Cerebellum	205	DCBLD2	ENSG00000057019.15	3	98795941	98901689	-0.000508224	0.00239422	0.832132	18041	0.981574	No
Brain-Cerebellum	205	COL8A1	ENSG00000144810.15	3	99638475	99799226	0.010891	0.00825355	0.188631	18041	0.839664	No
Brain-Cerebellum	205	RP11-383I23.2	ENSG00000273374.1	3	99802699	99806058	-0.00538572	0.00883575	0.542925	18041	0.936848	No
Brain-Cerebellum	205	CMSS1	ENSG00000184220.11	3	99817834	100181732	-0.00170133	0.00205507	0.408823	18041	0.908826	No
Brain-Cerebellum	205	FILIP1L	ENSG00000168386.18	3	99830141	100114513	-0.0189459	0.00829466	0.0235136	18041	0.667027	No
Brain-Cerebellum	205	TBC1D23	ENSG00000036054.12	3	100261000	100325251	0.00147711	0.00175472	0.401003	18041	0.907527	No
Brain-Cerebellum	205	NIT2	ENSG00000114021.11	3	100334701	100361635	-0.00322631	0.00237878	0.176679	18041	0.833931	No
Brain-Cerebellum	205	TOMM70	ENSG00000154174.7	3	100363431	100401192	0.00273516	0.00176507	0.122965	18041	0.805811	No
Brain-Cerebellum	205	LNP1	ENSG00000206535.7	3	100401399	100456319	-0.000377685	0.00322824	0.906993	18041	0.989374	No
Brain-Cerebellum	205	TMEM45A	ENSG00000181458.10	3	100492619	100577444	-0.00392177	0.009259	0.672382	18041	0.954627	No
Brain-Cerebellum	205	TFG	ENSG00000114354.13	3	100709331	100748966	0.000590207	0.00126873	0.642344	18041	0.951049	No
Brain-Cerebellum	205	ABI3BP	ENSG00000154175.16	3	100749156	100993515	-0.00709823	0.00839294	0.398803	18041	0.907527	No
Brain-Cerebellum	205	IMPG2	ENSG00000081148.11	3	101222546	101320560	-0.00336754	0.00853388	0.693591	18041	0.959013	No
Brain-Cerebellum	205	SENP7	ENSG00000138468.15	3	101324205	101513241	-0.00168829	0.00199107	0.397582	18041	0.907527	No
Brain-Cerebellum	205	TRMT10C	ENSG00000174173.6	3	101561862	101566446	0.00305487	0.00364962	0.403663	18041	0.907527	No
Brain-Cerebellum	205	PCNP	ENSG00000081154.11	3	101574095	101594437	0.0006785	0.00194295	0.727332	18041	0.964199	No
Brain-Cerebellum	205	ZBTB11	ENSG00000066422.4	3	101648889	101672213	0.000246333	0.00192636	0.898389	18041	0.989374	No
Brain-Cerebellum	205	RPL24	ENSG00000114391.12	3	101681092	101686782	-0.00232982	0.00235353	0.323518	18041	0.887356	No
Brain-Cerebellum	205	CEP97	ENSG00000182504.10	3	101723925	101770562	0.00061828	0.00214064	0.773039	18041	0.97195	No
Brain-Cerebellum	205	NXPE3	ENSG00000144815.15	3	101779202	101827392	0.000172829	0.00192638	0.92861	18041	0.992578	No
Brain-Cerebellum	205	NFKBIZ	ENSG00000144802.11	3	101827991	101861022	-0.00402919	0.00394273	0.308164	18041	0.880249	No
Brain-Cerebellum	205	ALCAM	ENSG00000170017.12	3	105366909	105576900	-0.00469311	0.00597901	0.433509	18041	0.915575	No
Brain-Cerebellum	205	CBLB	ENSG00000114423.18	3	105655461	105869552	-7.52821e-05	0.00227989	0.973695	18041	0.996806	No
Brain-Cerebellum	205	LINC00882	ENSG00000242759.6	3	106836811	107240641	0.00180722	0.00345578	0.601637	18041	0.945399	No
Brain-Cerebellum	205	DUBR	ENSG00000243701.5	3	107240692	107326964	-0.00727484	0.00406738	0.075336	18041	0.773176	No
Brain-Cerebellum	205	RP11-446H18.5	ENSG00000239828.6	3	107272611	107421304	-0.00663	0.00718047	0.357047	18041	0.898978	No
Brain-Cerebellum	205	RP11-446H18.6	ENSG00000272597.1	3	107329430	107329962	0.00397243	0.00730641	0.587316	18041	0.942043	No
Brain-Cerebellum	205	LINC01990	ENSG00000273125.1	3	107430930	107463912	0.000744548	0.0164804	0.964015	18041	0.996449	No
Brain-Cerebellum	205	BBX	ENSG00000114439.18	3	107522936	107811324	0.00290463	0.00187248	0.122577	18041	0.805811	No
Brain-Cerebellum	205	LINC00636	ENSG00000240423.1	3	107883248	107928907	0.00322694	0.00786827	0.682198	18041	0.957112	No
Brain-Cerebellum	205	CD47	ENSG00000196776.14	3	108043298	108091025	0.00308174	0.00189406	0.105446	18041	0.798633	No
Brain-Cerebellum	205	IFT57	ENSG00000114446.4	3	108160812	108222570	-0.000741126	0.00239315	0.757152	18041	0.968229	No
Brain-Cerebellum	205	MYH15	ENSG00000144821.9	3	108380369	108529322	0.00350623	0.00440828	0.427427	18041	0.913574	No
Brain-Cerebellum	205	KIAA1524	ENSG00000163507.13	3	108549869	108589644	8.78518e-05	0.00401854	0.982582	18041	0.997824	No
Brain-Cerebellum	205	DZIP3	ENSG00000198919.12	3	108589682	108694846	0.00272825	0.00156392	0.0827505	18041	0.7823	No
Brain-Cerebellum	205	RP11-553A10.1	ENSG00000206532.2	3	110888384	110893476	-0.0169712	0.0198659	0.394063	18041	0.907527	No
Brain-Cerebellum	205	NECTIN3	ENSG00000177707.10	3	111070071	111275563	-0.00182281	0.00477445	0.703064	18041	0.960296	No
Brain-Cerebellum	205	PLCXD2	ENSG00000240891.7	3	111674676	111846447	0.00832217	0.00346657	0.0173661	18041	0.667027	No
Brain-Cerebellum	205	PHLDB2	ENSG00000144824.20	3	111859180	111976517	-0.00815174	0.00623384	0.192629	18041	0.844116	No
Brain-Cerebellum	205	ABHD10	ENSG00000144827.8	3	111979010	111993363	2.0245e-05	0.00159172	0.989866	18041	0.998505	No
Brain-Cerebellum	205	TAGLN3	ENSG00000144834.13	3	111998664	112013887	0.000126167	0.00231468	0.95659	18041	0.996094	No
Brain-Cerebellum	205	TMPRSS7	ENSG00000176040.13	3	112034843	112081269	5.35242e-05	0.0305586	0.998604	18041	0.999824	No
Brain-Cerebellum	205	C3orf52	ENSG00000114529.12	3	112086335	112131004	-0.013536	0.0247738	0.585468	18041	0.942043	No
Brain-Cerebellum	205	CD200	ENSG00000091972.18	3	112332841	112362812	0.00218474	0.00211118	0.302109	18041	0.880249	No
Brain-Cerebellum	205	BTLA	ENSG00000186265.9	3	112463968	112499561	-0.0102914	0.0215165	0.633007	18041	0.948197	No
Brain-Cerebellum	205	ATG3	ENSG00000144848.10	3	112532509	112562009	-0.000518567	0.00177584	0.770608	18041	0.971119	No
Brain-Cerebellum	205	SLC35A5	ENSG00000138459.8	3	112562047	112585577	-0.0016558	0.00212199	0.436219	18041	0.915767	No
Brain-Cerebellum	205	CCDC80	ENSG00000091986.15	3	112596794	112649530	-0.00218332	0.00347051	0.530063	18041	0.935473	No
Brain-Cerebellum	205	CD200R1	ENSG00000163606.10	3	112921209	112975122	0.0186074	0.013879	0.181685	18041	0.836326	No
Brain-Cerebellum	205	GTPBP8	ENSG00000163607.15	3	112991154	113015060	-0.00698734	0.00310336	0.0255406	18041	0.667027	No
Brain-Cerebellum	205	NEPRO	ENSG00000163608.14	3	113002440	113019861	-0.00189295	0.0017498	0.280761	18041	0.876967	No
Brain-Cerebellum	205	LINC02044	ENSG00000243795.1	3	113142350	113167819	-0.00165587	0.00571877	0.772488	18041	0.971939	No
Brain-Cerebellum	205	BOC	ENSG00000144857.14	3	113211003	113286946	0.00299442	0.00809477	0.71187	18041	0.961581	No
Brain-Cerebellum	205	CFAP44	ENSG00000206530.10	3	113287460	113441610	-0.00454673	0.0034636	0.190923	18041	0.842151	No
Brain-Cerebellum	205	SPICE1	ENSG00000163611.11	3	113442718	113515187	-0.00461731	0.0034122	0.177668	18041	0.834513	No
Brain-Cerebellum	205	SIDT1	ENSG00000072858.10	3	113532296	113629578	0.00637472	0.00509012	0.212032	18041	0.8555	No
Brain-Cerebellum	205	USF3	ENSG00000176542.9	3	113648385	113696646	0.000494046	0.00176087	0.779357	18041	0.973317	No
Brain-Cerebellum	205	NAA50	ENSG00000121579.12	3	113716460	113746300	0.000920787	0.00146804	0.531295	18041	0.935473	No
Brain-Cerebellum	205	ATP6V1A	ENSG00000114573.9	3	113778741	113812056	0.00326244	0.00191372	0.0899363	18041	0.784924	No
Brain-Cerebellum	205	GRAMD1C	ENSG00000178075.19	3	113828182	113947004	-0.00232057	0.00580143	0.689624	18041	0.958196	No
Brain-Cerebellum	205	ZDHHC23	ENSG00000184307.14	3	113947901	113965401	-0.00349134	0.00538701	0.51773	18041	0.931479	No
Brain-Cerebellum	205	CCDC191	ENSG00000163617.10	3	113964137	114056613	-0.00062747	0.00309813	0.839726	18041	0.982218	No
Brain-Cerebellum	205	QTRT2	ENSG00000151576.10	3	114005963	114088422	-0.00185518	0.00266741	0.487625	18041	0.927563	No
Brain-Cerebellum	205	ZBTB20	ENSG00000181722.16	3	114329715	115147271	-0.0017075	0.00644218	0.791269	18041	0.975288	No
Brain-Cerebellum	205	ZBTB20-AS4	ENSG00000242767.1	3	115100423	115103061	-0.000121035	0.0127853	0.992457	18041	0.998505	No
Brain-Cerebellum	205	GAP43	ENSG00000172020.12	3	115623324	115721490	-0.00308563	0.00295364	0.297545	18041	0.880249	No
Brain-Cerebellum	205	LSAMP	ENSG00000185565.11	3	115802363	117139389	-0.000533543	0.00198992	0.788907	18041	0.974841	No
Brain-Cerebellum	205	RP11-384F7.2	ENSG00000239268.2	3	117672154	117997592	0.0083738	0.0116632	0.473693	18041	0.92448	No
Brain-Cerebellum	205	IGSF11	ENSG00000144847.12	3	118900557	119146068	-0.00279905	0.00432033	0.517876	18041	0.931479	No
Brain-Cerebellum	205	UPK1B	ENSG00000114638.7	3	119173517	119205153	0.0323946	0.0218984	0.140777	18041	0.815851	No
Brain-Cerebellum	205	B4GALT4	ENSG00000121578.12	3	119211732	119241103	-0.00408572	0.00254389	0.109978	18041	0.798633	No
Brain-Cerebellum	205	ARHGAP31	ENSG00000031081.10	3	119294373	119420714	0.0032664	0.00309611	0.292816	18041	0.880249	No
Brain-Cerebellum	205	TMEM39A	ENSG00000176142.12	3	119429500	119468830	-0.0023373	0.00209802	0.266719	18041	0.873899	No
Brain-Cerebellum	205	POGLUT1	ENSG00000163389.10	3	119468938	119494708	-0.00644365	0.00365725	0.0797591	18041	0.778649	No
Brain-Cerebellum	205	RP11-190C22.8	ENSG00000272662.1	3	119497678	119498181	0.00665676	0.0195657	0.734076	18041	0.965238	No
Brain-Cerebellum	205	TIMMDC1	ENSG00000113845.9	3	119498532	119524292	-0.000934064	0.00191247	0.625846	18041	0.94812	No
Brain-Cerebellum	205	ADPRH	ENSG00000144843.11	3	119579651	119589945	-0.0120389	0.00540909	0.0272566	18041	0.674537	No
Brain-Cerebellum	205	PLA1A	ENSG00000144837.8	3	119597842	119629811	0.00389821	0.0106904	0.715796	18041	0.961581	No
Brain-Cerebellum	205	POPDC2	ENSG00000121577.13	3	119636457	119665324	0.00704132	0.0035507	0.0488545	18041	0.732144	No
Brain-Cerebellum	205	COX17	ENSG00000138495.6	3	119666919	119677454	0.000676597	0.00278753	0.808492	18041	0.977813	No
Brain-Cerebellum	205	MAATS1	ENSG00000183833.16	3	119703022	119767102	-0.00412449	0.00400438	0.304371	18041	0.880249	No
Brain-Cerebellum	205	NR1I2	ENSG00000144852.17	3	119780484	119818485	-0.0200032	0.0164134	0.224523	18041	0.857101	No
Brain-Cerebellum	205	GSK3B	ENSG00000082701.14	3	119821323	120094417	0.00194648	0.00169768	0.253063	18041	0.867871	No
Brain-Cerebellum	205	RP11-18H7.1	ENSG00000242622.1	3	120094895	120136783	-0.00265589	0.00468613	0.571574	18041	0.941091	No
Brain-Cerebellum	205	GPR156	ENSG00000175697.10	3	120164645	120285094	-0.00765857	0.0139883	0.584703	18041	0.942043	No
Brain-Cerebellum	205	LRRC58	ENSG00000163428.3	3	120324509	120349339	0.00110788	0.00225835	0.624317	18041	0.94812	No
Brain-Cerebellum	205	FSTL1	ENSG00000163430.11	3	120392293	120451253	-0.0010465	0.00387799	0.787574	18041	0.974628	No
Brain-Cerebellum	205	NDUFB4	ENSG00000065518.7	3	120596309	120602500	-0.000412985	0.00224612	0.854322	18041	0.984555	No
Brain-Cerebellum	205	HGD	ENSG00000113924.11	3	120628173	120682571	0.00243661	0.0101385	0.810341	18041	0.977857	No
Brain-Cerebellum	205	RABL3	ENSG00000144840.8	3	120686681	120742993	0.00187164	0.00204994	0.362432	18041	0.900855	No
Brain-Cerebellum	205	GTF2E1	ENSG00000153767.9	3	120749745	120783069	0.00327547	0.0029	0.260177	18041	0.870639	No
Brain-Cerebellum	205	STXBP5L	ENSG00000145087.12	3	120908072	121424761	0.00312455	0.00222276	0.161507	18041	0.83037	No
Brain-Cerebellum	205	POLQ	ENSG00000051341.13	3	121431427	121546641	-0.00456214	0.00582874	0.434816	18041	0.915575	No
Brain-Cerebellum	205	FBXO40	ENSG00000163833.7	3	121593119	121630295	0.0170902	0.0140537	0.225526	18041	0.857295	No
Brain-Cerebellum	205	HCLS1	ENSG00000180353.10	3	121631399	121660927	0.00498636	0.00529441	0.347529	18041	0.894371	No
Brain-Cerebellum	205	GOLGB1	ENSG00000173230.15	3	121663199	121749767	-0.0018506	0.00279581	0.508856	18041	0.9301	No
Brain-Cerebellum	205	IQCB1	ENSG00000173226.16	3	121769763	121835079	0.00125135	0.00242477	0.606427	18041	0.945793	No
Brain-Cerebellum	205	EAF2	ENSG00000145088.8	3	121835183	121886526	-0.00971176	0.00539695	0.0735884	18041	0.773176	No
Brain-Cerebellum	205	SLC15A2	ENSG00000163406.10	3	121894089	121944102	-0.0100616	0.00506216	0.0483456	18041	0.731735	No
Brain-Cerebellum	205	CD86	ENSG00000114013.15	3	122055366	122121139	-0.00483412	0.0133468	0.717625	18041	0.961934	No
Brain-Cerebellum	205	CSTA	ENSG00000121552.3	3	122325244	122341972	0.00108292	0.0137443	0.937285	18041	0.992578	No
Brain-Cerebellum	205	CCDC58	ENSG00000160124.9	3	122359591	122383231	-0.000534305	0.00342141	0.876075	18041	0.987776	No
Brain-Cerebellum	205	FAM162A	ENSG00000114023.15	3	122384176	122412331	-0.00216032	0.00173196	0.213872	18041	0.8555	No
Brain-Cerebellum	205	WDR5B	ENSG00000196981.3	3	122412335	122416051	-0.00212803	0.00438163	0.627781	18041	0.94812	No
Brain-Cerebellum	205	KPNA1	ENSG00000114030.12	3	122421949	122514945	-0.00191197	0.00206555	0.355849	18041	0.898271	No
Brain-Cerebellum	205	PARP9	ENSG00000138496.16	3	122527924	122564237	-0.00704896	0.00464785	0.131091	18041	0.80944	No
Brain-Cerebellum	205	DTX3L	ENSG00000163840.9	3	122564316	122575203	-0.00567735	0.00464652	0.223336	18041	0.857101	No
Brain-Cerebellum	205	PARP15	ENSG00000173200.12	3	122577602	122639047	0.0137078	0.0150688	0.364187	18041	0.901292	No
Brain-Cerebellum	205	PARP14	ENSG00000173193.13	3	122680618	122730840	-0.00206672	0.00564689	0.714793	18041	0.961581	No
Brain-Cerebellum	205	HSPBAP1	ENSG00000169087.10	3	122740003	122793824	-0.00154441	0.00333758	0.644105	18041	0.951231	No
Brain-Cerebellum	205	DIRC2	ENSG00000138463.8	3	122794795	122881139	0.00174878	0.00342077	0.60981	18041	0.946004	No
Brain-Cerebellum	205	LINC02035	ENSG00000273033.2	3	122886941	122892416	0.0024368	0.00292756	0.406288	18041	0.908153	No
Brain-Cerebellum	205	SEMA5B	ENSG00000082684.14	3	122909193	123028605	0.00606025	0.00796494	0.447716	18041	0.918362	No
Brain-Cerebellum	205	PDIA5	ENSG00000065485.19	3	123067062	123162104	-0.0049392	0.006018	0.412864	18041	0.909713	No
Brain-Cerebellum	205	SEC22A	ENSG00000121542.11	3	123201927	123274130	-0.00328611	0.00246741	0.184581	18041	0.836871	No
Brain-Cerebellum	205	RP11-797D24.3	ENSG00000273454.1	3	123277353	123277904	-0.00548149	0.00833753	0.511719	18041	0.930231	No
Brain-Cerebellum	205	ADCY5	ENSG00000173175.14	3	123282296	123449758	-0.00728795	0.00379875	0.0566026	18041	0.755356	No
Brain-Cerebellum	205	HACD2	ENSG00000206527.9	3	123490820	123585185	0.00350868	0.00233034	0.133881	18041	0.80944	No
Brain-Cerebellum	205	MYLK	ENSG00000065534.18	3	123610049	123884331	0.00490846	0.00552872	0.375807	18041	0.904487	No
Brain-Cerebellum	205	CCDC14	ENSG00000175455.14	3	123897305	123961408	-0.00285315	0.0040129	0.477993	18041	0.924935	No
Brain-Cerebellum	205	KALRN	ENSG00000160145.15	3	124080023	124723787	0.00445378	0.00380752	0.24363	18041	0.86404	No
Brain-Cerebellum	205	UMPS	ENSG00000114491.13	3	124730366	124749273	-0.0012048	0.00226659	0.595684	18041	0.943429	No
Brain-Cerebellum	205	ITGB5	ENSG00000082781.11	3	124761948	124901418	-0.00209802	0.00322339	0.515944	18041	0.930789	No
Brain-Cerebellum	205	HEG1	ENSG00000173706.12	3	124965710	125055958	0.00337394	0.00493767	0.495278	18041	0.929023	No
Brain-Cerebellum	205	SLC12A8	ENSG00000221955.10	3	125082636	125212864	0.00969771	0.00729992	0.185678	18041	0.836967	No
Brain-Cerebellum	205	ZNF148	ENSG00000163848.19	3	125225561	125375354	0.000865515	0.00191318	0.651519	18041	0.951431	No
Brain-Cerebellum	205	SNX4	ENSG00000114520.10	3	125446644	125520197	-0.000634604	0.00216738	0.770009	18041	0.97095	No
Brain-Cerebellum	205	OSBPL11	ENSG00000144909.7	3	125528858	125595090	-0.00544697	0.00264393	0.040797	18041	0.71113	No
Brain-Cerebellum	205	ALG1L	ENSG00000189366.9	3	125930557	125937039	-0.0167348	0.0154799	0.281092	18041	0.876967	No
Brain-Cerebellum	205	ROPN1B	ENSG00000114547.9	3	125969144	125983454	-0.00974268	0.00546414	0.0762402	18041	0.773176	No
Brain-Cerebellum	205	SLC41A3	ENSG00000114544.16	3	126006355	126101561	0.000370157	0.00171839	0.829688	18041	0.981333	No
Brain-Cerebellum	205	ALDH1L1	ENSG00000144908.13	3	126103562	126197994	-0.00134268	0.00526396	0.798956	18041	0.977043	No
Brain-Cerebellum	205	RP11-71E19.1	ENSG00000250934.1	3	126266796	126291279	0.0144477	0.011033	0.192007	18041	0.844106	No
Brain-Cerebellum	205	KLF15	ENSG00000163884.3	3	126342635	126357442	0.00322687	0.00319067	0.313186	18041	0.881217	No
Brain-Cerebellum	205	CFAP100	ENSG00000163885.11	3	126394939	126436556	-0.00609457	0.00981591	0.535447	18041	0.935802	No
Brain-Cerebellum	205	ZXDC	ENSG00000070476.14	3	126437601	126475919	-0.00392677	0.00287005	0.172931	18041	0.833872	No
Brain-Cerebellum	205	UROC1	ENSG00000159650.8	3	126481281	126517773	0.0302834	0.0166646	0.0708181	18041	0.770334	No
Brain-Cerebellum	205	TXNRD3	ENSG00000197763.14	3	126607052	126655155	0.000678573	0.00417452	0.871051	18041	0.987012	No
Brain-Cerebellum	205	CHCHD6	ENSG00000159685.10	3	126704220	126960406	-0.00454928	0.00236352	0.0558061	18041	0.755356	No
Brain-Cerebellum	205	PLXNA1	ENSG00000114554.11	3	126988594	127037392	-0.00223614	0.00408197	0.58449	18041	0.942043	No
Brain-Cerebellum	205	RP11-153F10.2	ENSG00000282860.1	3	127571232	127571838	-0.015201	0.00933345	0.105106	18041	0.798633	No
Brain-Cerebellum	205	TPRA1	ENSG00000163870.14	3	127573069	127598222	-0.00140183	0.00238722	0.557778	18041	0.940041	No
Brain-Cerebellum	205	MCM2	ENSG00000073111.13	3	127598252	127622436	0.00269741	0.0026282	0.306089	18041	0.880249	No
Brain-Cerebellum	205	PODXL2	ENSG00000114631.10	3	127629181	127672809	0.00200922	0.00184146	0.276665	18041	0.874167	No
Brain-Cerebellum	205	ABTB1	ENSG00000114626.17	3	127672935	127680920	0.000757538	0.00180328	0.674914	18041	0.955028	No
Brain-Cerebellum	205	MGLL	ENSG00000074416.13	3	127689062	127823250	0.00628418	0.00213157	0.00361372	18041	0.616853	No
Brain-Cerebellum	205	KBTBD12	ENSG00000187715.13	3	127915232	127987671	0.000107611	0.00598163	0.985666	18041	0.997918	No
Brain-Cerebellum	205	SEC61A1	ENSG00000058262.9	3	128051641	128071683	-0.00168552	0.00150514	0.264247	18041	0.871802	No
Brain-Cerebellum	205	RUVBL1	ENSG00000175792.11	3	128064778	128153914	-0.00255209	0.00228969	0.266482	18041	0.873899	No
Brain-Cerebellum	205	EEFSEC	ENSG00000132394.10	3	128246836	128408646	-0.000632983	0.00284203	0.824	18041	0.980097	No
Brain-Cerebellum	205	GATA2	ENSG00000179348.11	3	128479427	128493185	0.00247334	0.00592696	0.676946	18041	0.955346	No
Brain-Cerebellum	205	RPN1	ENSG00000163902.11	3	128619970	128681075	-0.000246893	0.00164422	0.880805	18041	0.988619	No
Brain-Cerebellum	205	RAB7A	ENSG00000075785.12	3	128726122	128814796	0.00238933	0.00181359	0.189333	18041	0.839664	No
Brain-Cerebellum	205	RP11-723O4.9	ENSG00000261159.1	3	128859716	128860526	-0.00127302	0.00526467	0.809203	18041	0.977857	No
Brain-Cerebellum	205	ACAD9	ENSG00000177646.18	3	128879596	128916067	-0.00607404	0.00268592	0.0249086	18041	0.667027	No
Brain-Cerebellum	205	KIAA1257	ENSG00000114656.10	3	128909866	129002690	0.00409352	0.00788236	0.604161	18041	0.945705	No
Brain-Cerebellum	205	RP11-723O4.6	ENSG00000187695.8	3	128915119	128969404	0.000566095	0.0066341	0.932091	18041	0.992578	No
Brain-Cerebellum	205	EFCC1	ENSG00000114654.7	3	129001629	129040742	-0.00759015	0.00770762	0.326043	18041	0.887356	No
Brain-Cerebellum	205	RAB43	ENSG00000172780.16	3	129087569	129122801	0.00183168	0.00291309	0.530281	18041	0.935473	No
Brain-Cerebellum	205	ISY1	ENSG00000240682.9	3	129127415	129161293	0.000405541	0.00164976	0.806098	18041	0.977432	No
Brain-Cerebellum	205	RP11-434H6.7	ENSG00000273437.1	3	129163606	129163940	0.00253336	0.00399274	0.526552	18041	0.93404	No
Brain-Cerebellum	205	CNBP	ENSG00000169714.16	3	129169484	129183922	0.00317906	0.00151092	0.0367394	18041	0.702135	No
Brain-Cerebellum	205	COPG1	ENSG00000181789.14	3	129249606	129277773	-0.000162655	0.00195251	0.9337	18041	0.992578	No
Brain-Cerebellum	205	HMCES	ENSG00000183624.13	3	129278828	129306186	-0.000621525	0.00162655	0.702822	18041	0.960296	No
Brain-Cerebellum	205	H1FX	ENSG00000184897.5	3	129314771	129316277	0.000648393	0.00419443	0.877319	18041	0.987908	No
Brain-Cerebellum	205	EFCAB12	ENSG00000172771.11	3	129401321	129428651	-0.00638785	0.00445338	0.15317	18041	0.827573	No
Brain-Cerebellum	205	MBD4	ENSG00000129071.9	3	129430944	129440035	-0.000304722	0.00210783	0.885212	18041	0.989374	No
Brain-Cerebellum	205	IFT122	ENSG00000163913.11	3	129440180	129520507	-0.00363462	0.00335471	0.28004	18041	0.876509	No
Brain-Cerebellum	205	RHO	ENSG00000163914.4	3	129528640	129535169	-0.00551925	0.00882887	0.53266	18041	0.935473	No
Brain-Cerebellum	205	PLXND1	ENSG00000004399.12	3	129555175	129606818	0.00782431	0.00357617	0.0299439	18041	0.681304	No
Brain-Cerebellum	205	TMCC1	ENSG00000172765.16	3	129647792	129893576	0.00522952	0.00188983	0.00623499	18041	0.617823	No
Brain-Cerebellum	205	TRH	ENSG00000170893.3	3	129974305	129977938	0.00343794	0.0173239	0.842913	18041	0.982218	No
Brain-Cerebellum	205	ALG1L2	ENSG00000251287.8	3	130081831	130113227	0.0428671	0.0158166	0.00736249	18041	0.620877	No
Brain-Cerebellum	205	LINC02021	ENSG00000249846.6	3	130112550	130120579	0.00613905	0.0116472	0.598775	18041	0.944603	No
Brain-Cerebellum	205	COL6A6	ENSG00000206384.10	3	130560334	130678155	-0.00299978	0.00767275	0.696278	18041	0.959013	No
Brain-Cerebellum	205	PIK3R4	ENSG00000196455.7	3	130678935	130746829	0.00148612	0.00213054	0.486353	18041	0.927563	No
Brain-Cerebellum	205	ATP2C1	ENSG00000017260.19	3	130850595	131016712	0.00186916	0.00159939	0.244055	18041	0.86404	No
Brain-Cerebellum	205	ASTE1	ENSG00000034533.11	3	131013875	131027649	-0.00250574	0.00278691	0.369776	18041	0.902968	No
Brain-Cerebellum	205	NEK11	ENSG00000114670.13	3	131026855	131350465	0.000524328	0.00340893	0.877929	18041	0.988032	No
Brain-Cerebellum	205	NUDT16	ENSG00000198585.11	3	131381671	131388830	-0.000528788	0.00211736	0.803069	18041	0.977368	No
Brain-Cerebellum	205	MRPL3	ENSG00000114686.8	3	131462212	131502983	0.000336828	0.00174145	0.846846	18041	0.983065	No
Brain-Cerebellum	205	CPNE4	ENSG00000196353.11	3	131533562	132285410	-0.0244849	0.019252	0.205055	18041	0.854192	No
Brain-Cerebellum	205	ACPP	ENSG00000014257.15	3	132317367	132368298	-0.0397041	0.0256208	0.122945	18041	0.805811	No
Brain-Cerebellum	205	DNAJC13	ENSG00000138246.15	3	132417526	132539032	-0.0023274	0.00184836	0.209572	18041	0.854826	No
Brain-Cerebellum	205	ACAD11	ENSG00000240303.7	3	132558144	132644896	-0.000571045	0.00252136	0.821079	18041	0.979282	No
Brain-Cerebellum	205	ACKR4	ENSG00000129048.6	3	132597237	132618967	-0.0198879	0.014116	0.160565	18041	0.83037	No
Brain-Cerebellum	205	UBA5	ENSG00000081307.12	3	132654446	132678097	0.00147042	0.00157385	0.351391	18041	0.894371	No
Brain-Cerebellum	205	NPHP3	ENSG00000113971.19	3	132681625	132722442	-0.00197421	0.00440674	0.654684	18041	0.95185	No
Brain-Cerebellum	205	TMEM108	ENSG00000144868.13	3	133038391	133397792	0.000854551	0.00278492	0.759307	18041	0.968248	No
Brain-Cerebellum	205	RP11-91K8.5	ENSG00000272832.1	3	133543064	133543466	0.0145408	0.00885368	0.102236	18041	0.798633	No
Brain-Cerebellum	205	CDV3	ENSG00000091527.15	3	133573730	133590261	0.000156048	0.00157693	0.921281	18041	0.991046	No
Brain-Cerebellum	205	TOPBP1	ENSG00000163781.12	3	133598175	133661893	0.000463484	0.00179296	0.796309	18041	0.976613	No
Brain-Cerebellum	205	TF	ENSG00000091513.14	3	133745956	133779006	0.000170667	0.00466153	0.970834	18041	0.996695	No
Brain-Cerebellum	205	SRPRB	ENSG00000144867.11	3	133784033	133821492	-0.00350477	0.00255675	0.172119	18041	0.833872	No
Brain-Cerebellum	205	RAB6B	ENSG00000154917.10	3	133824239	133895836	0.00122119	0.00214418	0.56969	18041	0.940725	No
Brain-Cerebellum	205	SLCO2A1	ENSG00000174640.12	3	133932696	134052184	-0.00866632	0.0113194	0.444892	18041	0.918362	No
Brain-Cerebellum	205	RYK	ENSG00000163785.12	3	134065303	134250744	-0.00300489	0.00216892	0.167606	18041	0.832462	No
Brain-Cerebellum	205	RP11-375I20.6	ENSG00000260633.1	3	134347288	134349233	-0.00693987	0.0110316	0.530076	18041	0.935473	No
Brain-Cerebellum	205	AMOTL2	ENSG00000114019.14	3	134355874	134375479	-0.00449789	0.00276737	0.105813	18041	0.798633	No
Brain-Cerebellum	205	ANAPC13	ENSG00000129055.12	3	134477706	134486716	-0.00316677	0.00226282	0.163362	18041	0.83037	No
Brain-Cerebellum	205	CEP63	ENSG00000182923.16	3	134486027	134575013	-0.00100886	0.00204523	0.622411	18041	0.947859	No
Brain-Cerebellum	205	EPHB1	ENSG00000154928.16	3	134597801	135260467	0.00495651	0.00358588	0.168586	18041	0.833872	No
Brain-Cerebellum	205	KY	ENSG00000174611.11	3	134603138	134651022	0.00331344	0.00717114	0.644593	18041	0.951231	No
Brain-Cerebellum	205	PPP2R3A	ENSG00000073711.10	3	135965673	136147891	-0.00415306	0.0033799	0.220742	18041	0.856805	No
Brain-Cerebellum	205	MSL2	ENSG00000174579.3	3	136148922	136197241	-0.000306419	0.00224126	0.891405	18041	0.989374	No
Brain-Cerebellum	205	PCCB	ENSG00000114054.13	3	136250306	136336232	0.00121606	0.00231371	0.59981	18041	0.94477	No
Brain-Cerebellum	205	STAG1	ENSG00000118007.12	3	136337897	136752403	0.00453132	0.00231562	0.0518864	18041	0.743513	No
Brain-Cerebellum	205	SLC35G2	ENSG00000168917.8	3	136818647	136855892	0.00350884	0.00227113	0.12408	18041	0.806464	No
Brain-Cerebellum	205	NCK1	ENSG00000158092.6	3	136862208	136949823	-0.000355331	0.00262105	0.892312	18041	0.989374	No
Brain-Cerebellum	205	IL20RB	ENSG00000174564.12	3	136957865	137011085	-0.00657961	0.00543683	0.227766	18041	0.858597	No
Brain-Cerebellum	205	CLDN18	ENSG00000066405.12	3	137998735	138033655	-0.01023	0.0075761	0.178588	18041	0.834513	No
Brain-Cerebellum	205	DZIP1L	ENSG00000158163.14	3	138061990	138115818	-0.00861243	0.00371288	0.0214659	18041	0.667027	No
Brain-Cerebellum	205	A4GNT	ENSG00000118017.3	3	138123718	138132387	0.0154375	0.0254175	0.544366	18041	0.936848	No
Brain-Cerebellum	205	DBR1	ENSG00000138231.12	3	138161012	138174949	-0.000193358	0.00283132	0.945627	18041	0.99406	No
Brain-Cerebellum	205	ARMC8	ENSG00000114098.17	3	138187248	138298389	0.000150398	0.0012199	0.902015	18041	0.989374	No
Brain-Cerebellum	205	NME9	ENSG00000181322.13	3	138261437	138329886	-0.00173843	0.00324172	0.592425	18041	0.943384	No
Brain-Cerebellum	205	MRAS	ENSG00000158186.12	3	138347648	138405534	-0.000558656	0.00203871	0.784375	18041	0.974547	No
Brain-Cerebellum	205	ESYT3	ENSG00000158220.13	3	138434613	138481686	-0.00730396	0.0110387	0.509017	18041	0.9301	No
Brain-Cerebellum	205	CEP70	ENSG00000114107.8	3	138494344	138594538	-0.00168324	0.00207607	0.418545	18041	0.910744	No
Brain-Cerebellum	205	FAIM	ENSG00000158234.12	3	138608609	138633376	-0.00199325	0.00280584	0.478365	18041	0.924935	No
Brain-Cerebellum	205	PIK3CB	ENSG00000051382.8	3	138652699	138834938	0.000357664	0.00155888	0.818786	18041	0.979037	No
Brain-Cerebellum	205	FOXL2	ENSG00000183770.5	3	138944224	138947140	-0.00111036	0.0105361	0.916185	18041	0.990692	No
Brain-Cerebellum	205	FOXL2NB	ENSG00000206262.8	3	138947234	138953451	-0.0205835	0.0110923	0.0651112	18041	0.767258	No
Brain-Cerebellum	205	MRPS22	ENSG00000175110.11	3	139110404	139357223	-0.00353568	0.00172324	0.0416171	18041	0.714955	No
Brain-Cerebellum	205	COPB2	ENSG00000184432.9	3	139355600	139389732	0.00157295	0.00151874	0.301714	18041	0.880249	No
Brain-Cerebellum	205	RBP1	ENSG00000114115.9	3	139517434	139539829	-0.00468713	0.00479295	0.329404	18041	0.887356	No
Brain-Cerebellum	205	NMNAT3	ENSG00000163864.15	3	139560180	139678017	-0.00363898	0.0047221	0.441921	18041	0.918038	No
Brain-Cerebellum	205	CLSTN2	ENSG00000158258.16	3	139935185	140577397	-0.00215339	0.00456242	0.6375	18041	0.949983	No
Brain-Cerebellum	205	SLC25A36	ENSG00000114120.11	3	140941830	140979933	0.00109125	0.0019509	0.576602	18041	0.94195	No
Brain-Cerebellum	205	SPSB4	ENSG00000175093.4	3	141051402	141148611	0.00261158	0.00851331	0.759372	18041	0.968248	No
Brain-Cerebellum	205	PXYLP1	ENSG00000155893.12	3	141228726	141367753	0.00182091	0.00327111	0.578436	18041	0.942043	No
Brain-Cerebellum	205	ZBTB38	ENSG00000177311.11	3	141324213	141449792	9.22993e-05	0.00191224	0.961556	18041	0.996449	No
Brain-Cerebellum	205	RASA2	ENSG00000155903.11	3	141487047	141615342	-0.00608575	0.00238747	0.0116226	18041	0.632784	No
Brain-Cerebellum	205	RNF7	ENSG00000114125.13	3	141738204	141747560	-0.00349033	0.0018737	0.0640927	18041	0.766012	No
Brain-Cerebellum	205	GRK7	ENSG00000114124.2	3	141778148	141818490	-0.0320131	0.0144567	0.0280353	18041	0.679624	No
Brain-Cerebellum	205	ATP1B3	ENSG00000069849.10	3	141876124	141926514	-0.00499439	0.00260791	0.0570407	18041	0.755356	No
Brain-Cerebellum	205	TFDP2	ENSG00000114126.17	3	141944428	142149537	-0.000315556	0.00181344	0.862051	18041	0.985788	No
Brain-Cerebellum	205	GK5	ENSG00000175066.15	3	142157527	142225607	-0.0057846	0.00296022	0.0522122	18041	0.745718	No
Brain-Cerebellum	205	XRN1	ENSG00000114127.10	3	142306607	142448062	0.00345471	0.00239881	0.151526	18041	0.825689	No
Brain-Cerebellum	205	ATR	ENSG00000175054.14	3	142449235	142578826	0.00127485	0.00239432	0.595061	18041	0.943384	No
Brain-Cerebellum	205	PLS1	ENSG00000120756.12	3	142596387	142713664	-0.0124734	0.00672605	0.0652781	18041	0.767541	No
Brain-Cerebellum	205	TRPC1	ENSG00000144935.14	3	142724074	142807888	-0.0018002	0.00263162	0.494798	18041	0.929023	No
Brain-Cerebellum	205	PCOLCE2	ENSG00000163710.7	3	142815922	142889203	-0.00800174	0.0116033	0.491313	18041	0.928116	No
Brain-Cerebellum	205	PAQR9	ENSG00000188582.8	3	142949164	142963682	0.00339432	0.0121593	0.780442	18041	0.973683	No
Brain-Cerebellum	205	U2SURP	ENSG00000163714.17	3	143001560	143060546	-0.00139254	0.00177999	0.435032	18041	0.915575	No
Brain-Cerebellum	205	CHST2	ENSG00000175040.5	3	143119331	143124014	0.00182758	0.00342232	0.593977	18041	0.943384	No
Brain-Cerebellum	205	SLC9A9	ENSG00000181804.14	3	143265222	143848531	0.00963373	0.00445814	0.0320002	18041	0.691291	No
Brain-Cerebellum	205	C3orf58	ENSG00000181744.8	3	143971798	144048719	0.000495557	0.00277592	0.858512	18041	0.985295	No
Brain-Cerebellum	205	PLOD2	ENSG00000152952.11	3	146069440	146163653	0.00431062	0.00472362	0.362671	18041	0.900979	No
Brain-Cerebellum	205	PLSCR4	ENSG00000114698.14	3	146192339	146251179	0.00525819	0.00354202	0.139392	18041	0.815248	No
Brain-Cerebellum	205	PLSCR1	ENSG00000188313.12	3	146515180	146544864	-0.00284667	0.00513469	0.579982	18041	0.942043	No
Brain-Cerebellum	205	LINC02010	ENSG00000242671.1	3	146921923	146925218	0.000720189	0.0101767	0.943659	18041	0.993108	No
Brain-Cerebellum	205	ZIC4	ENSG00000174963.17	3	147386046	147406860	0.00280714	0.00298989	0.349031	18041	0.894371	No
Brain-Cerebellum	205	ZIC1	ENSG00000152977.9	3	147393422	147510293	0.00274061	0.00325975	0.40159	18041	0.907527	No
Brain-Cerebellum	205	RP11-71N10.1	ENSG00000239922.1	3	147940004	148006755	-0.01037	0.010556	0.327209	18041	0.887356	No
Brain-Cerebellum	205	LINC02032	ENSG00000241131.1	3	148078159	148088029	-0.00704465	0.00984352	0.475111	18041	0.924603	No
Brain-Cerebellum	205	AGTR1	ENSG00000144891.17	3	148697784	148743008	0.00138246	0.0117679	0.906611	18041	0.989374	No
Brain-Cerebellum	205	CPB1	ENSG00000153002.11	3	148791102	148860187	0.0210291	0.0135308	0.121873	18041	0.805575	No
Brain-Cerebellum	205	GYG1	ENSG00000163754.17	3	148991341	149027668	-0.00347994	0.00289951	0.231621	18041	0.86045	No
Brain-Cerebellum	205	HLTF	ENSG00000071794.15	3	149030127	149086554	0.000867682	0.00210455	0.68061	18041	0.956597	No
Brain-Cerebellum	205	HPS3	ENSG00000163755.8	3	149129584	149173732	-0.00272371	0.00312259	0.384209	18041	0.905833	No
Brain-Cerebellum	205	CP	ENSG00000047457.13	3	149162410	149222055	0.0350541	0.0117543	0.00325135	18041	0.599258	No
Brain-Cerebellum	205	TM4SF18	ENSG00000163762.6	3	149318498	149334414	0.00486095	0.00823742	0.555848	18041	0.940041	No
Brain-Cerebellum	205	TM4SF1	ENSG00000169908.11	3	149369022	149377777	0.00561071	0.0078376	0.474983	18041	0.924603	No
Brain-Cerebellum	205	WWTR1	ENSG00000018408.14	3	149517235	149736714	-0.00316469	0.00342169	0.35624	18041	0.898458	No
Brain-Cerebellum	205	COMMD2	ENSG00000114744.8	3	149738470	149752499	0.00265996	0.00204005	0.193917	18041	0.84586	No
Brain-Cerebellum	205	RNF13	ENSG00000082996.19	3	149812708	149962139	0.00277289	0.00178348	0.12173	18041	0.805575	No
Brain-Cerebellum	205	PFN2	ENSG00000070087.13	3	149964904	150050728	0.00309284	0.00194988	0.114427	18041	0.799407	No
Brain-Cerebellum	205	RP11-651P23.5	ENSG00000242791.2	3	149976755	149979355	0.0133022	0.00746765	0.0765201	18041	0.773176	No
Brain-Cerebellum	205	LINC01998	ENSG00000243321.3	3	150077494	150080117	-0.030198	0.0239159	0.208313	18041	0.854826	No
Brain-Cerebellum	205	TSC22D2	ENSG00000196428.12	3	150408335	150466431	0.00149118	0.00179511	0.407231	18041	0.908153	No
Brain-Cerebellum	205	SERP1	ENSG00000120742.10	3	150541994	150603228	0.00491111	0.00182078	0.0076446	18041	0.620877	No
Brain-Cerebellum	205	EIF2A	ENSG00000144895.11	3	150552354	150584242	-0.00521653	0.00454993	0.253083	18041	0.867871	No
Brain-Cerebellum	205	SELENOT	ENSG00000198843.12	3	150602875	150630445	0.000543148	0.0016121	0.736563	18041	0.965323	No
Brain-Cerebellum	205	SIAH2	ENSG00000181788.3	3	150741127	150763477	0.00353348	0.00236943	0.13761	18041	0.814244	No
Brain-Cerebellum	205	MED12L	ENSG00000144893.12	3	151085697	151433493	0.00180278	0.00315097	0.567933	18041	0.940155	No
Brain-Cerebellum	205	GPR171	ENSG00000174946.6	3	151197832	151203201	-0.00965937	0.0200704	0.630897	18041	0.948186	No
Brain-Cerebellum	205	P2RY14	ENSG00000174944.8	3	151212117	151278467	-0.00703301	0.00798402	0.379535	18041	0.904846	No
Brain-Cerebellum	205	GPR87	ENSG00000138271.5	3	151294103	151316952	0.0165186	0.0207534	0.427093	18041	0.913574	No
Brain-Cerebellum	205	P2RY13	ENSG00000181631.6	3	151326312	151329548	0.00844498	0.0113257	0.456836	18041	0.919231	No
Brain-Cerebellum	205	P2RY12	ENSG00000169313.9	3	151337380	151384812	-0.00743961	0.0086738	0.392175	18041	0.907527	No
Brain-Cerebellum	205	IGSF10	ENSG00000152580.8	3	151425384	151458709	0.00262067	0.0134407	0.845625	18041	0.983011	No
Brain-Cerebellum	205	MBNL1	ENSG00000152601.17	3	152243828	152465780	-0.00156594	0.00197853	0.429695	18041	0.913574	No
Brain-Cerebellum	205	P2RY1	ENSG00000169860.6	3	152834693	152841439	0.000185415	0.00657586	0.977536	18041	0.997518	No
Brain-Cerebellum	205	RAP2B	ENSG00000181467.4	3	153162270	153170620	-0.00668118	0.00375282	0.0766845	18041	0.773176	No
Brain-Cerebellum	205	ARHGEF26	ENSG00000114790.12	3	154121003	154257827	0.00392461	0.00389263	0.314682	18041	0.881685	No
Brain-Cerebellum	205	DHX36	ENSG00000174953.13	3	154272546	154324497	-0.00248154	0.00212728	0.244918	18041	0.86404	No
Brain-Cerebellum	205	MME	ENSG00000196549.10	3	155024124	155183729	-0.0016549	0.0179408	0.926606	18041	0.992578	No
Brain-Cerebellum	205	RP11-451G4.2	ENSG00000240045.1	3	155290229	155293691	0.016344	0.0230822	0.479797	18041	0.925067	No
Brain-Cerebellum	205	PLCH1	ENSG00000114805.16	3	155375580	155745067	-0.00063506	0.00467464	0.892087	18041	0.989374	No
Brain-Cerebellum	205	C3orf33	ENSG00000174928.15	3	155762617	155806351	0.00378573	0.00291245	0.195289	18041	0.846491	No
Brain-Cerebellum	205	SLC33A1	ENSG00000169359.13	3	155821024	155854429	-0.000706935	0.00197139	0.72031	18041	0.962381	No
Brain-Cerebellum	205	GMPS	ENSG00000163655.15	3	155870536	155944026	0.00225629	0.00162663	0.167102	18041	0.832462	No
Brain-Cerebellum	205	KCNAB1	ENSG00000169282.17	3	156037701	156539138	0.00324631	0.00408364	0.427669	18041	0.913574	No
Brain-Cerebellum	205	SSR3	ENSG00000114850.6	3	156540140	156555184	0.000518877	0.00179555	0.772924	18041	0.97195	No
Brain-Cerebellum	205	TIPARP	ENSG00000163659.12	3	156673235	156706770	-0.000995289	0.00341426	0.770991	18041	0.971201	No
Brain-Cerebellum	205	LINC00886	ENSG00000240875.5	3	156747346	156817062	-0.00453738	0.00679035	0.504841	18041	0.930091	No
Brain-Cerebellum	205	LEKR1	ENSG00000197980.12	3	156825481	157046129	-0.0117631	0.00784595	0.135529	18041	0.811323	No
Brain-Cerebellum	205	LINC00880	ENSG00000243629.1	3	157081667	157123004	0.0118731	0.0248087	0.632804	18041	0.948186	No
Brain-Cerebellum	205	CCNL1	ENSG00000163660.11	3	157146508	157160760	-0.00456531	0.00200332	0.0238294	18041	0.667027	No
Brain-Cerebellum	205	VEPH1	ENSG00000197415.11	3	157259742	157533619	-0.0262919	0.0149925	0.0811613	18041	0.781268	No
Brain-Cerebellum	205	PTX3	ENSG00000163661.3	3	157436789	157443628	0.00207303	0.00752733	0.783319	18041	0.974373	No
Brain-Cerebellum	205	PQLC2L	ENSG00000174899.10	3	157543246	157677749	-0.000475605	0.0231347	0.983621	18041	0.997824	No
Brain-Cerebellum	205	RSRC1	ENSG00000174891.12	3	158107789	158545730	0.000268552	0.00243866	0.912433	18041	0.989807	No
Brain-Cerebellum	205	MLF1	ENSG00000178053.17	3	158571163	158607252	0.00202031	0.00273279	0.460681	18041	0.920989	No
Brain-Cerebellum	205	GFM1	ENSG00000168827.14	3	158644278	158692575	-0.00401233	0.00327356	0.221894	18041	0.856805	No
Brain-Cerebellum	205	LXN	ENSG00000079257.7	3	158645822	158672693	0.00753398	0.0058362	0.198365	18041	0.849032	No
Brain-Cerebellum	205	RP11-379F4.7	ENSG00000272087.1	3	158693120	158693768	-0.00984665	0.00581707	0.0922111	18041	0.789668	No
Brain-Cerebellum	205	RP11-379F4.6	ENSG00000272440.1	3	158695367	158695581	-0.00948056	0.0110104	0.390333	18041	0.906889	No
Brain-Cerebellum	205	RARRES1	ENSG00000118849.9	3	158696892	158732696	-0.0151548	0.00922865	0.102276	18041	0.798633	No
Brain-Cerebellum	205	MFSD1	ENSG00000118855.18	3	158747577	158829719	-0.00529166	0.00218256	0.0163012	18041	0.656165	No
Brain-Cerebellum	205	IQCJ-SCHIP1	ENSG00000283154.2	3	158962235	159897366	-0.00289178	0.00505132	0.5677	18041	0.940155	No
Brain-Cerebellum	205	SCHIP1	ENSG00000151967.18	3	159839861	159853457	-0.00174783	0.00353815	0.621902	18041	0.947859	No
Brain-Cerebellum	205	IL12A	ENSG00000168811.6	3	159988750	159996019	-0.00664364	0.0120212	0.58117	18041	0.942043	No
Brain-Cerebellum	205	C3orf80	ENSG00000180044.5	3	160225496	160228213	-0.00480158	0.00494114	0.332454	18041	0.887356	No
Brain-Cerebellum	205	IFT80	ENSG00000068885.14	3	160256986	160399273	-0.0032858	0.00245047	0.181619	18041	0.836326	No
Brain-Cerebellum	205	SMC4	ENSG00000113810.15	3	160399881	160432444	-0.00472056	0.00336798	0.162729	18041	0.83037	No
Brain-Cerebellum	205	TRIM59	ENSG00000213186.7	3	160432516	160485773	-0.0118947	0.0054079	0.0290944	18041	0.680795	No
Brain-Cerebellum	205	KPNA4	ENSG00000186432.8	3	160494995	160565446	0.000704192	0.00173071	0.684572	18041	0.957717	No
Brain-Cerebellum	205	PPM1L	ENSG00000163590.13	3	160755602	161078907	0.0039039	0.00287457	0.17611	18041	0.833931	No
Brain-Cerebellum	205	B3GALNT1	ENSG00000169255.13	3	161083883	161105384	0.00361812	0.00180427	0.0464041	18041	0.723008	No
Brain-Cerebellum	205	NMD3	ENSG00000169251.12	3	161104696	161253532	0.000221732	0.00183428	0.903917	18041	0.989374	No
Brain-Cerebellum	205	SPTSSB	ENSG00000196542.8	3	161344792	161372880	0.00148891	0.00628561	0.813018	18041	0.978177	No
Brain-Cerebellum	205	LINC02067	ENSG00000240567.1	3	161426427	161448242	0.0150064	0.0109649	0.172808	18041	0.833872	No
Brain-Cerebellum	205	SLITRK3	ENSG00000121871.3	3	165186720	165197109	0.0052149	0.00516165	0.313678	18041	0.881217	No
Brain-Cerebellum	205	BCHE	ENSG00000114200.9	3	165772904	165837472	0.00424342	0.0056168	0.450928	18041	0.918362	No
Brain-Cerebellum	205	ZBBX	ENSG00000169064.12	3	167240287	167380301	-0.000318715	0.0202739	0.987475	18041	0.998253	No
Brain-Cerebellum	205	SERPINI2	ENSG00000114204.14	3	167441789	167479004	-0.00271202	0.00783333	0.729579	18041	0.96461	No
Brain-Cerebellum	205	WDR49	ENSG00000174776.10	3	167478684	167653983	0.00503914	0.00678935	0.45891	18041	0.919932	No
Brain-Cerebellum	205	PDCD10	ENSG00000114209.14	3	167683298	167734939	-0.00471973	0.00214115	0.0287507	18041	0.680073	No
Brain-Cerebellum	205	SERPINI1	ENSG00000163536.12	3	167735243	167825568	-0.00129219	0.00431347	0.764845	18041	0.969491	No
Brain-Cerebellum	205	GOLIM4	ENSG00000173905.8	3	168008677	168095975	0.0030627	0.00278782	0.273386	18041	0.873899	No
Brain-Cerebellum	205	LINC02082	ENSG00000242268.2	3	168903366	168921996	-0.00988379	0.0139683	0.480102	18041	0.925067	No
Brain-Cerebellum	205	RP11-368I23.3	ENSG00000272797.1	3	168927475	168927919	0.0143939	0.0129335	0.267204	18041	0.873899	No
Brain-Cerebellum	205	RP11-368I23.4	ENSG00000273177.1	3	168928169	168928598	-0.0278914	0.0195255	0.154863	18041	0.827911	No
Brain-Cerebellum	205	MECOM	ENSG00000085276.17	3	169083499	169663618	0.000175992	0.00642822	0.978188	18041	0.997599	No
Brain-Cerebellum	205	ACTRT3	ENSG00000184378.2	3	169766921	169769648	-0.00560109	0.00706488	0.428917	18041	0.913574	No
Brain-Cerebellum	205	MYNN	ENSG00000085274.15	3	169772831	169789716	0.000126847	0.00213245	0.952632	18041	0.995726	No
Brain-Cerebellum	205	LRRC34	ENSG00000171757.15	3	169793428	169812986	-0.000928157	0.00601603	0.877559	18041	0.987958	No
Brain-Cerebellum	205	LRRC31	ENSG00000114248.9	3	169839179	169869930	-0.0268875	0.0192031	0.163158	18041	0.83037	No
Brain-Cerebellum	205	SEC62	ENSG00000008952.16	3	169966735	169998373	0.00027411	0.0025519	0.914578	18041	0.990292	No
Brain-Cerebellum	205	GPR160	ENSG00000173890.16	3	170037929	170085403	-0.0223429	0.0131412	0.0907878	18041	0.785858	No
Brain-Cerebellum	205	PHC3	ENSG00000173889.15	3	170086732	170181749	0.00083849	0.00258185	0.745731	18041	0.966643	No
Brain-Cerebellum	205	PRKCI	ENSG00000163558.12	3	170222365	170305981	0.00270336	0.00191916	0.160645	18041	0.83037	No
Brain-Cerebellum	205	SKIL	ENSG00000136603.13	3	170357678	170396835	-0.000528538	0.00379968	0.889523	18041	0.989374	No
Brain-Cerebellum	205	CLDN11	ENSG00000013297.10	3	170418865	170860380	-0.00546002	0.0047464	0.2515	18041	0.867161	No
Brain-Cerebellum	205	SLC7A14	ENSG00000013293.5	3	170459584	170586074	0.00355741	0.00310105	0.252813	18041	0.867605	No
Brain-Cerebellum	205	RPL22L1	ENSG00000163584.17	3	170864875	170870483	-0.00780281	0.00295129	0.008908	18041	0.626823	No
Brain-Cerebellum	205	EIF5A2	ENSG00000163577.7	3	170888415	170908693	-0.00226622	0.00395091	0.566946	18041	0.940155	No
Brain-Cerebellum	205	TNIK	ENSG00000154310.16	3	171061339	171460408	-0.000267743	0.00217581	0.902199	18041	0.989374	No
Brain-Cerebellum	205	PLD1	ENSG00000075651.15	3	171600405	171810950	0.00318213	0.00482106	0.510053	18041	0.930139	No
Brain-Cerebellum	205	FNDC3B	ENSG00000075420.12	3	172039628	172401665	-0.00750488	0.00378696	0.0490026	18041	0.732144	No
Brain-Cerebellum	205	TNFSF10	ENSG00000121858.10	3	172505508	172523507	-0.00221127	0.0082913	0.790003	18041	0.975249	No
Brain-Cerebellum	205	NCEH1	ENSG00000144959.9	3	172630249	172711218	0.00627209	0.00271772	0.022126	18041	0.667027	No
Brain-Cerebellum	205	ECT2	ENSG00000114346.13	3	172750682	172821474	-4.63982e-05	0.0038412	0.990376	18041	0.998505	No
Brain-Cerebellum	205	NLGN1	ENSG00000169760.17	3	173396284	174286644	0.000571463	0.00269486	0.832298	18041	0.981574	No
Brain-Cerebellum	205	NAALADL2	ENSG00000177694.15	3	174438573	175810552	-0.00293472	0.00598301	0.624362	18041	0.94812	No
Brain-Cerebellum	205	LINC01208	ENSG00000223715.1	3	176604143	176635532	0.0300369	0.0157161	0.057539	18041	0.758263	No
Brain-Cerebellum	205	TBL1XR1	ENSG00000177565.16	3	177019340	177228000	0.00180444	0.0021504	0.402496	18041	0.907527	No
Brain-Cerebellum	205	LINC00501	ENSG00000203645.2	3	177294442	177323418	0.0204801	0.0177593	0.250329	18041	0.866925	No
Brain-Cerebellum	205	RP11-33A14.1	ENSG00000223930.5	3	178202050	178385417	0.0148031	0.0177479	0.405323	18041	0.907842	No
Brain-Cerebellum	205	KCNMB2	ENSG00000197584.11	3	178272932	178844429	-0.00153408	0.0071096	0.829403	18041	0.98124	No
Brain-Cerebellum	205	ZMAT3	ENSG00000172667.10	3	179017223	179072279	-0.00423726	0.00266003	0.1129	18041	0.798666	No
Brain-Cerebellum	205	PIK3CA	ENSG00000121879.3	3	179148114	179236690	-0.00131136	0.00182357	0.472987	18041	0.923927	No
Brain-Cerebellum	205	KCNMB3	ENSG00000171121.16	3	179240094	179267002	-0.0032964	0.00636211	0.604994	18041	0.945705	No
Brain-Cerebellum	205	ZNF639	ENSG00000121864.9	3	179322991	179338583	0.00215434	0.0019039	0.259307	18041	0.870603	No
Brain-Cerebellum	205	RP11-255C15.3	ENSG00000260743.1	3	179340322	179341887	0.00606594	0.00712625	0.395765	18041	0.907527	No
Brain-Cerebellum	205	MFN1	ENSG00000171109.18	3	179347692	179394931	-0.00189322	0.0031929	0.553948	18041	0.939883	No
Brain-Cerebellum	205	GNB4	ENSG00000114450.9	3	179396089	179451590	0.000778086	0.00340087	0.819287	18041	0.979079	No
Brain-Cerebellum	205	ACTL6A	ENSG00000136518.16	3	179562880	179588284	-0.00408426	0.00262867	0.121975	18041	0.805575	No
Brain-Cerebellum	205	MRPL47	ENSG00000136522.13	3	179588409	179604654	-0.00222143	0.00224968	0.324729	18041	0.887356	No
Brain-Cerebellum	205	NDUFB5	ENSG00000136521.12	3	179604702	179627647	0.000716762	0.00183591	0.696685	18041	0.959013	No
Brain-Cerebellum	205	USP13	ENSG00000058056.8	3	179652755	179789401	-0.000288406	0.00213984	0.892934	18041	0.989374	No
Brain-Cerebellum	205	PEX5L	ENSG00000114757.18	3	179794958	180037053	-0.00426589	0.00470392	0.365662	18041	0.901292	No
Brain-Cerebellum	205	RP11-494H4.3	ENSG00000270178.1	3	179804063	179804366	0.00906707	0.0120358	0.452214	18041	0.918431	No
Brain-Cerebellum	205	TTC14	ENSG00000163728.10	3	180602130	180617828	-0.00329083	0.00283737	0.247635	18041	0.864183	No
Brain-Cerebellum	205	CCDC39	ENSG00000145075.11	3	180602858	180871005	-0.00236157	0.00436329	0.589003	18041	0.942043	No
Brain-Cerebellum	205	FXR1	ENSG00000114416.17	3	180868141	180982753	0.00241228	0.00159778	0.132828	18041	0.80944	No
Brain-Cerebellum	205	DNAJC19	ENSG00000205981.6	3	180983709	180989769	-0.002618	0.00184881	0.158462	18041	0.827926	No
Brain-Cerebellum	205	RP11-275H4.1	ENSG00000241231.1	3	181421058	181442486	-0.034117	0.0245582	0.166451	18041	0.832462	No
Brain-Cerebellum	205	RP11-4B14.3	ENSG00000239381.6	3	181534177	181700611	0.0104119	0.019243	0.589116	18041	0.942043	No
Brain-Cerebellum	205	SOX2	ENSG00000181449.3	3	181711924	181714436	-0.000240691	0.0038185	0.949809	18041	0.995453	No
Brain-Cerebellum	205	ATP11B	ENSG00000058063.15	3	182793500	182921239	-0.00040292	0.00174991	0.818153	18041	0.979006	No
Brain-Cerebellum	205	DCUN1D1	ENSG00000043093.13	3	182938074	182985953	0.00227438	0.00179637	0.207087	18041	0.854192	No
Brain-Cerebellum	205	MCCC1	ENSG00000078070.12	3	183015218	183116075	0.00141833	0.0021607	0.512378	18041	0.930382	No
Brain-Cerebellum	205	LAMP3	ENSG00000078081.7	3	183122213	183163839	-0.0465141	0.0197337	0.0194753	18041	0.667027	No
Brain-Cerebellum	205	MCF2L2	ENSG00000053524.12	3	183178043	183428778	-0.000946978	0.00251733	0.707216	18041	0.961077	No
Brain-Cerebellum	205	B3GNT5	ENSG00000176597.11	3	183253244	183298504	0.00203662	0.00453804	0.654115	18041	0.951652	No
Brain-Cerebellum	205	KLHL6	ENSG00000172578.11	3	183487531	183555689	0.0297236	0.0118893	0.0132975	18041	0.637857	No
Brain-Cerebellum	205	KLHL24	ENSG00000114796.15	3	183635568	183684477	-0.00137402	0.00237826	0.564148	18041	0.940155	No
Brain-Cerebellum	205	YEATS2	ENSG00000163872.15	3	183697818	183812625	-0.00126414	0.00154859	0.415382	18041	0.910218	No
Brain-Cerebellum	205	MAP6D1	ENSG00000180834.7	3	183815876	183825594	0.00132412	0.00262285	0.61428	18041	0.94697	No
Brain-Cerebellum	205	PARL	ENSG00000175193.13	3	183829271	183884923	-0.000763304	0.00183966	0.678689	18041	0.956097	No
Brain-Cerebellum	205	ABCC5	ENSG00000114770.16	3	183919934	184018015	-0.00171439	0.00207536	0.409841	18041	0.909	No
Brain-Cerebellum	205	RP11-778D9.13	ENSG00000273181.1	3	184132942	184133561	0.00701934	0.0182171	0.700451	18041	0.959666	No
Brain-Cerebellum	205	EIF2B5	ENSG00000145191.12	3	184135264	184145310	-0.00101283	0.00164473	0.538788	18041	0.935802	No
Brain-Cerebellum	205	DVL3	ENSG00000161202.17	3	184155388	184173610	9.85329e-05	0.00148713	0.947246	18041	0.99452	No
Brain-Cerebellum	205	AP2M1	ENSG00000161203.13	3	184174689	184184091	0.000259567	0.00124768	0.83543	18041	0.982008	No
Brain-Cerebellum	205	ABCF3	ENSG00000161204.11	3	184186023	184194007	-0.00395244	0.00175249	0.0252967	18041	0.667027	No
Brain-Cerebellum	205	VWA5B2	ENSG00000145198.14	3	184230429	184242300	-0.00333013	0.00270043	0.219089	18041	0.85655	No
Brain-Cerebellum	205	ALG3	ENSG00000214160.9	3	184242330	184249548	-0.00135389	0.00252458	0.592414	18041	0.943384	No
Brain-Cerebellum	205	ECE2	ENSG00000145194.17	3	184249650	184293031	-0.00358708	0.00202112	0.0775932	18041	0.773176	No
Brain-Cerebellum	205	CAMK2N2	ENSG00000163888.3	3	184259586	184261463	-0.000817735	0.00318782	0.797839	18041	0.977023	No
Brain-Cerebellum	205	PSMD2	ENSG00000175166.16	3	184298709	184309054	0.000388263	0.00161449	0.810222	18041	0.977857	No
Brain-Cerebellum	205	EIF4G1	ENSG00000114867.20	3	184314495	184335358	0.000903537	0.00144514	0.532601	18041	0.935473	No
Brain-Cerebellum	205	FAM131A	ENSG00000175182.14	3	184335926	184348421	-0.000799169	0.00327683	0.807593	18041	0.977491	No
Brain-Cerebellum	205	CLCN2	ENSG00000114859.15	3	184352013	184361651	-0.00135247	0.00243943	0.579967	18041	0.942043	No
Brain-Cerebellum	205	POLR2H	ENSG00000163882.9	3	184361718	184368596	-0.00194914	0.0016641	0.243005	18041	0.86404	No
Brain-Cerebellum	205	THPO	ENSG00000090534.17	3	184371935	184378144	0.00431576	0.00399973	0.282002	18041	0.876967	No
Brain-Cerebellum	205	CHRD	ENSG00000090539.15	3	184380073	184389829	0.00106589	0.00333819	0.749862	18041	0.967687	No
Brain-Cerebellum	205	LINC02054	ENSG00000224153.2	3	184401537	184439648	0.00275165	0.00533662	0.606745	18041	0.945863	No
Brain-Cerebellum	205	EPHB3	ENSG00000182580.2	3	184561784	184582409	-0.00146012	0.0039756	0.713842	18041	0.961581	No
Brain-Cerebellum	205	MAGEF1	ENSG00000177383.4	3	184710367	184712002	-0.000740789	0.00171912	0.66704	18041	0.954243	No
Brain-Cerebellum	205	RP11-329B9.4	ENSG00000272970.1	3	184734075	184738949	0.00665099	0.0086209	0.441408	18041	0.918038	No
Brain-Cerebellum	205	RP11-329B9.3	ENSG00000273403.1	3	184741937	184742462	0.00245904	0.0079213	0.756584	18041	0.96819	No
Brain-Cerebellum	205	RP11-329B9.5	ENSG00000272922.1	3	184742818	184743284	0.0135353	0.00945924	0.154162	18041	0.827911	No
Brain-Cerebellum	205	VPS8	ENSG00000156931.15	3	184812143	185052614	-0.00125447	0.00222382	0.573374	18041	0.941091	No
Brain-Cerebellum	205	C3orf70	ENSG00000187068.2	3	185078050	185153014	0.00189775	0.00328983	0.564747	18041	0.940155	No
Brain-Cerebellum	205	EHHADH	ENSG00000113790.10	3	185190624	185281990	-0.00163732	0.00507099	0.747154	18041	0.966831	No
Brain-Cerebellum	205	MAP3K13	ENSG00000073803.13	3	185282941	185489097	0.000171705	0.00192586	0.929054	18041	0.992578	No
Brain-Cerebellum	205	TMEM41A	ENSG00000163900.10	3	185476496	185499057	-0.00167473	0.00263232	0.525428	18041	0.933692	No
Brain-Cerebellum	205	LIPH	ENSG00000163898.9	3	185506262	185552613	0.00549134	0.0161696	0.734541	18041	0.965238	No
Brain-Cerebellum	205	SENP2	ENSG00000163904.12	3	185582496	185633551	-0.000671397	0.00157899	0.671185	18041	0.954243	No
Brain-Cerebellum	205	IGF2BP2	ENSG00000073792.15	3	185643739	185825056	-0.00943847	0.0076484	0.218769	18041	0.85655	No
Brain-Cerebellum	205	TRA2B	ENSG00000136527.17	3	185915906	185938136	0.0012037	0.0018157	0.508201	18041	0.9301	No
Brain-Cerebellum	205	ETV5	ENSG00000244405.7	3	186046308	186110318	6.13486e-05	0.00563636	0.991327	18041	0.998505	No
Brain-Cerebellum	205	DGKG	ENSG00000058866.14	3	186147201	186362237	0.000119327	0.00250118	0.962001	18041	0.996449	No
Brain-Cerebellum	205	CRYGS	ENSG00000213139.7	3	186538441	186544451	-0.000620463	0.00343235	0.856749	18041	0.984689	No
Brain-Cerebellum	205	TBCCD1	ENSG00000113838.12	3	186546073	186570162	-0.0034747	0.00268138	0.196655	18041	0.846491	No
Brain-Cerebellum	205	DNAJB11	ENSG00000090520.11	3	186567403	186585800	0.00394835	0.00340867	0.248241	18041	0.864745	No
Brain-Cerebellum	205	AHSG	ENSG00000145192.12	3	186612923	186621318	-0.0253908	0.0225151	0.260914	18041	0.87076	No
Brain-Cerebellum	205	EIF4A2	ENSG00000156976.16	3	186784203	186789879	-0.00024599	0.00186168	0.895024	18041	0.989374	No
Brain-Cerebellum	205	RFC4	ENSG00000163918.10	3	186789901	186807058	-0.00207217	0.0031206	0.507507	18041	0.9301	No
Brain-Cerebellum	205	LINC02043	ENSG00000232233.1	3	186810880	186825521	0.000226736	0.00846772	0.978667	18041	0.997732	No
Brain-Cerebellum	205	ADIPOQ	ENSG00000181092.9	3	186842690	186858463	0.0190643	0.0253354	0.452731	18041	0.918431	No
Brain-Cerebellum	205	ST6GAL1	ENSG00000073849.14	3	186930485	187078553	0.00305432	0.00528165	0.56378	18041	0.940155	No
Brain-Cerebellum	205	RPL39L	ENSG00000163923.9	3	187120948	187180908	-0.00441592	0.00647437	0.496062	18041	0.929023	No
Brain-Cerebellum	205	RTP1	ENSG00000175077.5	3	187200114	187201465	-0.0185776	0.0252741	0.463253	18041	0.921082	No
Brain-Cerebellum	205	MASP1	ENSG00000127241.16	3	187217285	187292022	-0.00562035	0.00548968	0.30728	18041	0.880249	No
Brain-Cerebellum	205	RTP4	ENSG00000136514.2	3	187368332	187372076	-0.00073267	0.0118015	0.950565	18041	0.995464	No
Brain-Cerebellum	205	BCL6	ENSG00000113916.17	3	187721377	187737944	-0.00242217	0.00324833	0.456827	18041	0.919231	No
Brain-Cerebellum	205	RP11-211G3.2	ENSG00000223401.2	3	187743686	187746028	-0.00412113	0.00744403	0.580518	18041	0.942043	No
Brain-Cerebellum	205	LPP	ENSG00000145012.13	3	188208198	188890671	-9.31112e-05	0.00286232	0.974085	18041	0.996806	No
Brain-Cerebellum	205	TPRG1	ENSG00000188001.9	3	188947214	189325304	0.00626618	0.00933215	0.502773	18041	0.929482	No
Brain-Cerebellum	205	TP63	ENSG00000073282.12	3	189631427	189897279	-0.00815313	0.0121776	0.50401	18041	0.930091	No
Brain-Cerebellum	205	P3H2	ENSG00000090530.9	3	189956728	190122437	-0.00686661	0.00793567	0.388015	18041	0.906783	No
Brain-Cerebellum	205	CLDN1	ENSG00000163347.5	3	190305701	190322475	-0.00433905	0.00955637	0.650332	18041	0.951389	No
Brain-Cerebellum	205	IL1RAP	ENSG00000196083.9	3	190514051	190659215	-0.000121669	0.00635139	0.984737	18041	0.997851	No
Brain-Cerebellum	205	UTS2B	ENSG00000188958.9	3	191267168	191330536	0.00455057	0.0206163	0.825551	18041	0.980367	No
Brain-Cerebellum	205	CCDC50	ENSG00000152492.13	3	191329077	191398670	0.000747556	0.0018406	0.685108	18041	0.957724	No
Brain-Cerebellum	205	FGF12	ENSG00000114279.13	3	192139395	192767764	0.00207119	0.00270022	0.444042	18041	0.918362	No
Brain-Cerebellum	205	MB21D2	ENSG00000180611.6	3	192796815	192918161	-0.00684385	0.00352998	0.0540665	18041	0.752488	No
Brain-Cerebellum	205	HRASLS	ENSG00000127252.5	3	193241125	193277738	-0.00898256	0.00883869	0.31084	18041	0.880748	No
Brain-Cerebellum	205	ATP13A5	ENSG00000187527.10	3	193274790	193378843	0.00836023	0.00841957	0.322045	18041	0.886347	No
Brain-Cerebellum	205	ATP13A4	ENSG00000127249.14	3	193402077	193593111	-0.00556364	0.00429016	0.19632	18041	0.846491	No
Brain-Cerebellum	205	OPA1	ENSG00000198836.8	3	193593144	193697823	0.0002462	0.00153679	0.872897	18041	0.987012	No
Brain-Cerebellum	205	HES1	ENSG00000114315.3	3	194136145	194138732	-0.010706	0.00859007	0.21424	18041	0.8555	No
Brain-Cerebellum	205	ATP13A3	ENSG00000133657.14	3	194402672	194494280	0.0018376	0.00236647	0.438448	18041	0.916576	No
Brain-Cerebellum	205	TMEM44	ENSG00000145014.17	3	194587673	194633689	0.00260918	0.00409214	0.524526	18041	0.933361	No
Brain-Cerebellum	205	LSG1	ENSG00000041802.10	3	194640788	194672477	-0.00842029	0.00591193	0.156067	18041	0.827911	No
Brain-Cerebellum	205	FAM43A	ENSG00000185112.5	3	194686544	194689037	-0.00322021	0.00608596	0.597362	18041	0.944275	No
Brain-Cerebellum	205	XXYLT1	ENSG00000173950.15	3	195068279	195271167	-0.00173478	0.00322814	0.591649	18041	0.943261	No
Brain-Cerebellum	205	ACAP2	ENSG00000114331.13	3	195274736	195443078	-0.00455552	0.00229301	0.0484486	18041	0.731737	No
Brain-Cerebellum	205	PPP1R2	ENSG00000184203.7	3	195514425	195543386	0.00298832	0.00186748	0.111283	18041	0.798633	No
Brain-Cerebellum	205	APOD	ENSG00000189058.8	3	195568702	195584205	0.00571243	0.00517262	0.270887	18041	0.873899	No
Brain-Cerebellum	205	AC069513.4	ENSG00000229178.1	3	195655565	195657927	0.0226628	0.0142869	0.114405	18041	0.799407	No
Brain-Cerebellum	205	MUC20	ENSG00000176945.16	3	195720882	195741123	0.015469	0.010587	0.145693	18041	0.8187	No
Brain-Cerebellum	205	MUC4	ENSG00000145113.21	3	195746765	195812277	0.0070809	0.0143631	0.622609	18041	0.947859	No
Brain-Cerebellum	205	TNK2	ENSG00000061938.16	3	195863364	195911945	-0.00256099	0.00199126	0.200028	18041	0.849706	No
Brain-Cerebellum	205	RP11-352G9.1	ENSG00000273009.1	3	195913078	195913494	-0.000836296	0.00787621	0.915556	18041	0.990515	No
Brain-Cerebellum	205	RP11-480A16.1	ENSG00000260261.1	3	195949188	195952695	-0.000429873	0.00426363	0.919801	18041	0.991046	No
Brain-Cerebellum	205	TFRC	ENSG00000072274.12	3	196027183	196082189	0.00139582	0.00376831	0.711505	18041	0.961581	No
Brain-Cerebellum	205	ZDHHC19	ENSG00000163958.13	3	196197449	196211437	-0.00893509	0.0108512	0.411341	18041	0.909548	No
Brain-Cerebellum	205	SLC51A	ENSG00000163959.9	3	196211487	196243178	-0.00490294	0.00521014	0.347926	18041	0.894371	No
Brain-Cerebellum	205	PCYT1A	ENSG00000161217.11	3	196214222	196287957	-0.00122546	0.00206536	0.553687	18041	0.939883	No
Brain-Cerebellum	205	TCTEX1D2	ENSG00000213123.10	3	196291219	196318299	0.0045661	0.00295586	0.124132	18041	0.806464	No
Brain-Cerebellum	205	UBXN7	ENSG00000163960.11	3	196347662	196416235	0.000701979	0.00174257	0.687535	18041	0.958196	No
Brain-Cerebellum	205	RNF168	ENSG00000163961.4	3	196468783	196503768	-0.00165984	0.00257962	0.520742	18041	0.932211	No
Brain-Cerebellum	205	SMCO1	ENSG00000214097.4	3	196506877	196515366	0.00540654	0.0172712	0.754608	18041	0.96819	No
Brain-Cerebellum	205	WDR53	ENSG00000185798.7	3	196554177	196568610	0.00329591	0.0034317	0.338106	18041	0.890597	No
Brain-Cerebellum	205	FBXO45	ENSG00000174013.7	3	196568675	196589059	-0.000370308	0.00224543	0.869192	18041	0.986942	No
Brain-Cerebellum	205	NRROS	ENSG00000174004.5	3	196639686	196662004	0.00189971	0.00908271	0.834558	18041	0.981968	No
Brain-Cerebellum	205	CEP19	ENSG00000174007.7	3	196706277	196712293	-0.00453892	0.00332299	0.173641	18041	0.833898	No
Brain-Cerebellum	205	PIGX	ENSG00000163964.14	3	196712358	196736007	-0.00088755	0.00215597	0.681062	18041	0.956597	No
Brain-Cerebellum	205	PAK2	ENSG00000180370.10	3	196739857	196832647	0.000978159	0.00157973	0.53656	18041	0.935802	No
Brain-Cerebellum	205	SENP5	ENSG00000119231.10	3	196867856	196934714	-0.00102218	0.00181261	0.573494	18041	0.941091	No
Brain-Cerebellum	205	NCBP2	ENSG00000114503.10	3	196935402	196942597	0.000542079	0.00135325	0.689201	18041	0.958196	No
Brain-Cerebellum	205	NCBP2-AS2	ENSG00000270170.1	3	196942623	196943540	8.13811e-05	0.0028657	0.977375	18041	0.997518	No
Brain-Cerebellum	205	PIGZ	ENSG00000119227.7	3	196946343	196968871	0.00232389	0.00407452	0.569142	18041	0.940456	No
Brain-Cerebellum	205	MELTF	ENSG00000163975.11	3	197001740	197029816	-0.00314172	0.00431361	0.467345	18041	0.922401	No
Brain-Cerebellum	205	DLG1	ENSG00000075711.20	3	197042560	197299300	0.00490789	0.00224217	0.0298694	18041	0.681304	No
Brain-Cerebellum	205	LINC02012	ENSG00000272989.1	3	197505262	197506986	-0.00606107	0.00587617	0.303684	18041	0.880249	No
Brain-Cerebellum	205	BDH1	ENSG00000161267.11	3	197509783	197573323	-0.000136977	0.00209932	0.948047	18041	0.99475	No
Brain-Cerebellum	205	RP11-496H1.2	ENSG00000273308.1	3	197645669	197646017	-0.00945224	0.0063695	0.139533	18041	0.815248	No
Brain-Cerebellum	205	AC024560.2	ENSG00000236833.1	3	197660565	197665757	0.0050036	0.0127064	0.694198	18041	0.959013	No
Brain-Cerebellum	205	RUBCN	ENSG00000145016.15	3	197671393	197749727	-0.00370049	0.00222881	0.0985669	18041	0.798633	No
Brain-Cerebellum	205	FYTTD1	ENSG00000122068.12	3	197737179	197787596	0.00187114	0.00169723	0.271709	18041	0.873899	No
Brain-Cerebellum	205	RP11-803P9.1	ENSG00000273375.1	3	197789700	197790369	-0.00208288	0.00781725	0.790196	18041	0.975249	No
Brain-Cerebellum	205	LRCH3	ENSG00000186001.12	3	197791226	197888436	-0.000628781	0.00147488	0.670371	18041	0.954243	No
Brain-Cerebellum	205	IQCG	ENSG00000114473.13	3	197889075	197960142	-0.00292538	0.00338299	0.388317	18041	0.906783	No
Brain-Cerebellum	205	RPL35A	ENSG00000182899.14	3	197949987	197956610	-0.000133003	0.00236071	0.955132	18041	0.995726	No
Brain-Cerebellum	205	LMLN	ENSG00000185621.11	3	197960200	198043720	-0.00268027	0.00243907	0.27326	18041	0.873899	No
Brain-Cerebellum	205	ZNF595	ENSG00000272602.5	4	53285	88211	0.00170072	0.00350525	0.628121	18041	0.94812	No
Brain-Cerebellum	205	ZNF718	ENSG00000250312.6	4	124480	163989	0.000775663	0.00579049	0.893586	18041	0.989374	No
Brain-Cerebellum	205	ZNF732	ENSG00000186777.11	4	270675	305321	0.000443063	0.00539239	0.934606	18041	0.992578	No
Brain-Cerebellum	205	ZNF141	ENSG00000131127.13	4	337814	384864	-0.00241168	0.003011	0.424196	18041	0.912647	No
Brain-Cerebellum	205	RP11-2H3.6	ENSG00000272885.1	4	416118	416537	-0.00932721	0.0110965	0.401693	18041	0.907527	No
Brain-Cerebellum	205	ZNF721	ENSG00000182903.15	4	435770	499156	0.00125002	0.00218555	0.568059	18041	0.940155	No
Brain-Cerebellum	205	PIGG	ENSG00000174227.15	4	499210	539529	-0.0016725	0.00201834	0.408382	18041	0.908826	No
Brain-Cerebellum	205	RP11-1263C18.1	ENSG00000273238.1	4	573880	574412	0.00577509	0.00532579	0.27963	18041	0.876399	No
Brain-Cerebellum	205	RP11-1263C18.2	ENSG00000283183.1	4	577168	584866	0.000702728	0.00313237	0.82274	18041	0.97948	No
Brain-Cerebellum	205	PDE6B	ENSG00000133256.12	4	625584	670782	0.00218088	0.00641824	0.734401	18041	0.965238	No
Brain-Cerebellum	205	ATP5I	ENSG00000169020.9	4	672436	673579	-0.00314755	0.00369412	0.395304	18041	0.907527	No
Brain-Cerebellum	205	MYL5	ENSG00000215375.6	4	673822	681140	0.00702816	0.00459338	0.127727	18041	0.807206	No
Brain-Cerebellum	205	MFSD7	ENSG00000169026.12	4	681829	689441	0.00862409	0.00567683	0.130444	18041	0.80944	No
Brain-Cerebellum	205	PCGF3	ENSG00000185619.18	4	705748	770640	-0.000250732	0.00250921	0.920514	18041	0.991046	No
Brain-Cerebellum	205	CPLX1	ENSG00000168993.14	4	784957	826198	-0.000166542	0.00259621	0.948922	18041	0.995023	No
Brain-Cerebellum	205	RP11-440L14.3	ENSG00000260262.1	4	836512	837224	0.0215759	0.0196304	0.273166	18041	0.873899	No
Brain-Cerebellum	205	GAK	ENSG00000178950.16	4	849277	932373	-0.000433085	0.00236339	0.854807	18041	0.984555	No
Brain-Cerebellum	205	TMEM175	ENSG00000127419.16	4	932387	958656	0.00462833	0.00277154	0.0966386	18041	0.798633	No
Brain-Cerebellum	205	DGKQ	ENSG00000145214.13	4	958887	986895	2.46327e-05	0.00256126	0.992337	18041	0.998505	No
Brain-Cerebellum	205	SLC26A1	ENSG00000145217.13	4	979073	993440	0.00407439	0.00618255	0.510714	18041	0.930231	No
Brain-Cerebellum	205	IDUA	ENSG00000127415.12	4	986997	1004506	-0.0031533	0.0031679	0.320859	18041	0.886042	No
Brain-Cerebellum	205	FGFRL1	ENSG00000127418.14	4	1009936	1026897	-0.000148585	0.00425848	0.972204	18041	0.996806	No
Brain-Cerebellum	205	RNF212	ENSG00000178222.12	4	1056254	1113562	1.94655e-05	0.00754082	0.997943	18041	0.999642	No
Brain-Cerebellum	205	SPON2	ENSG00000159674.11	4	1166932	1208962	-0.00204391	0.00618047	0.741246	18041	0.966006	No
Brain-Cerebellum	205	CTBP1	ENSG00000159692.15	4	1211448	1249137	-0.000567591	0.00140073	0.685795	18041	0.958078	No
Brain-Cerebellum	205	MAEA	ENSG00000090316.15	4	1289851	1340137	-0.00378264	0.00224549	0.0937797	18041	0.795184	No
Brain-Cerebellum	205	UVSSA	ENSG00000163945.15	4	1347266	1388049	-0.00697962	0.00577041	0.22801	18041	0.858597	No
Brain-Cerebellum	205	CRIPAK	ENSG00000179979.8	4	1391552	1395989	-0.000252984	0.00548313	0.96325	18041	0.996449	No
Brain-Cerebellum	205	RP11-1398P2.1	ENSG00000244459.2	4	1574062	1580253	-0.027386	0.0224762	0.224622	18041	0.857101	No
Brain-Cerebellum	205	FAM53A	ENSG00000174137.12	4	1617915	1684302	0.00654881	0.0052417	0.213127	18041	0.8555	No
Brain-Cerebellum	205	SLBP	ENSG00000163950.12	4	1692800	1712555	0.00395667	0.0015252	0.010249	18041	0.627008	No
Brain-Cerebellum	205	RP11-572O17.1	ENSG00000270195.1	4	1712821	1713622	-0.00188854	0.0048442	0.697097	18041	0.959098	No
Brain-Cerebellum	205	TMEM129	ENSG00000168936.10	4	1715952	1721358	-0.00221368	0.00227277	0.331343	18041	0.887356	No
Brain-Cerebellum	205	TACC3	ENSG00000013810.18	4	1721490	1745176	0.00132777	0.00385476	0.730904	18041	0.964797	No
Brain-Cerebellum	205	FGFR3	ENSG00000068078.17	4	1793307	1808872	0.00392734	0.00354363	0.269195	18041	0.873899	No
Brain-Cerebellum	205	LETM1	ENSG00000168924.14	4	1811479	1856247	-0.000148181	0.00188049	0.937279	18041	0.992578	No
Brain-Cerebellum	205	NSD2	ENSG00000109685.17	4	1871424	1982207	0.00063376	0.00138846	0.648608	18041	0.951234	No
Brain-Cerebellum	205	NELFA	ENSG00000185049.14	4	1982714	2041903	-0.00177422	0.00189434	0.350205	18041	0.894371	No
Brain-Cerebellum	205	C4orf48	ENSG00000243449.6	4	2041993	2043970	-0.00264665	0.00847933	0.755297	18041	0.96819	No
Brain-Cerebellum	205	NAT8L	ENSG00000185818.7	4	2059512	2069089	-0.00112482	0.00206777	0.587121	18041	0.942043	No
Brain-Cerebellum	205	POLN	ENSG00000130997.16	4	2071918	2213126	-0.000598749	0.00462155	0.89706	18041	0.989374	No
Brain-Cerebellum	205	HAUS3	ENSG00000214367.7	4	2227464	2242164	0.000409272	0.00238732	0.86407	18041	0.985973	No
Brain-Cerebellum	205	MXD4	ENSG00000123933.16	4	2247432	2262294	0.00391598	0.00239802	0.104188	18041	0.798633	No
Brain-Cerebellum	205	ZFYVE28	ENSG00000159733.13	4	2269582	2418663	0.00218388	0.00218628	0.319162	18041	0.884485	No
Brain-Cerebellum	205	CFAP99	ENSG00000206113.10	4	2418974	2462942	0.00377334	0.00553121	0.495981	18041	0.929023	No
Brain-Cerebellum	205	RNF4	ENSG00000063978.15	4	2462220	2515855	-0.00059545	0.00134026	0.657366	18041	0.952904	No
Brain-Cerebellum	205	FAM193A	ENSG00000125386.15	4	2536631	2732565	-0.00101016	0.00173533	0.561205	18041	0.940041	No
Brain-Cerebellum	205	TNIP2	ENSG00000168884.14	4	2741648	2756376	-0.00977619	0.00413327	0.0190648	18041	0.667027	No
Brain-Cerebellum	205	SH3BP2	ENSG00000087266.15	4	2793023	2841098	0.00634042	0.00345707	0.0682715	18041	0.770095	No
Brain-Cerebellum	205	ADD1	ENSG00000087274.16	4	2843857	2930076	0.00108132	0.0009396	0.251305	18041	0.867161	No
Brain-Cerebellum	205	MFSD10	ENSG00000109736.14	4	2930561	2934859	-0.00102224	0.00237655	0.667603	18041	0.954243	No
Brain-Cerebellum	205	NOP14	ENSG00000087269.15	4	2938143	2963385	0.00152705	0.00238174	0.522227	18041	0.93319	No
Brain-Cerebellum	205	GRK4	ENSG00000125388.19	4	2963608	3040747	0.00415025	0.00302587	0.17187	18041	0.833872	No
Brain-Cerebellum	205	HTT	ENSG00000197386.10	4	3074681	3243959	0.00185484	0.00152462	0.225327	18041	0.857282	No
Brain-Cerebellum	205	MSANTD1	ENSG00000188981.10	4	3244369	3271738	-0.0061551	0.00486968	0.207851	18041	0.854826	No
Brain-Cerebellum	205	RGS12	ENSG00000159788.18	4	3314147	3439913	0.00754858	0.0037314	0.0445298	18041	0.719914	No
Brain-Cerebellum	205	HGFAC	ENSG00000109758.8	4	3441887	3449495	0.0107892	0.00773152	0.164562	18041	0.831183	No
Brain-Cerebellum	205	DOK7	ENSG00000175920.16	4	3463311	3494483	0.00716166	0.0113933	0.530406	18041	0.935473	No
Brain-Cerebellum	205	LRPAP1	ENSG00000163956.10	4	3506376	3532559	0.00111089	0.00294475	0.706428	18041	0.961077	No
Brain-Cerebellum	205	AC141928.1	ENSG00000250986.1	4	3758748	3763390	0.0246891	0.0180067	0.172022	18041	0.833872	No
Brain-Cerebellum	205	ADRA2C	ENSG00000184160.7	4	3766348	3768526	0.0111761	0.0131132	0.395171	18041	0.907527	No
Brain-Cerebellum	205	TMEM128	ENSG00000132406.11	4	4235542	4248212	0.00024483	0.00242024	0.919535	18041	0.991046	No
Brain-Cerebellum	205	LYAR	ENSG00000145220.13	4	4267701	4290169	-0.0057422	0.0036361	0.116013	18041	0.799682	No
Brain-Cerebellum	205	ZBTB49	ENSG00000168826.15	4	4290251	4321786	-0.00318156	0.00268674	0.23788	18041	0.86374	No
Brain-Cerebellum	205	NSG1	ENSG00000168824.14	4	4348140	4418967	0.00311815	0.00308004	0.312696	18041	0.881215	No
Brain-Cerebellum	205	STX18	ENSG00000168818.9	4	4415742	4542028	0.000576014	0.0017482	0.742163	18041	0.966006	No
Brain-Cerebellum	205	MSX1	ENSG00000163132.6	4	4859666	4863936	0.00213793	0.00499926	0.66941	18041	0.954243	No
Brain-Cerebellum	205	CYTL1	ENSG00000170891.10	4	5014586	5019472	-0.00522198	0.0134571	0.698432	18041	0.959395	No
Brain-Cerebellum	205	STK32B	ENSG00000152953.12	4	5051442	5500998	-0.00497935	0.00655889	0.448724	18041	0.918362	No
Brain-Cerebellum	205	EVC2	ENSG00000173040.12	4	5542772	5709548	-0.0093964	0.00922206	0.309593	18041	0.880249	No
Brain-Cerebellum	205	EVC	ENSG00000072840.12	4	5711197	5814305	-0.00679102	0.00533717	0.204845	18041	0.854192	No
Brain-Cerebellum	205	CRMP1	ENSG00000072832.14	4	5748084	5893058	0.00622853	0.00174059	0.000442599	18041	0.474619	No
Brain-Cerebellum	205	C4orf50	ENSG00000181215.14	4	5897373	6018507	0.014452	0.00615916	0.0200244	18041	0.667027	No
Brain-Cerebellum	205	JAKMIP1	ENSG00000152969.17	4	6026199	6200591	0.00306277	0.00405505	0.451042	18041	0.918362	No
Brain-Cerebellum	205	RP11-586D19.2	ENSG00000251408.1	4	6202328	6206649	0.0210754	0.0163644	0.199414	18041	0.849635	No
Brain-Cerebellum	205	WFS1	ENSG00000109501.13	4	6269849	6303265	0.000105855	0.00498054	0.983066	18041	0.997824	No
Brain-Cerebellum	205	PPP2R2C	ENSG00000074211.13	4	6320578	6563600	-0.000193631	0.00247205	0.937653	18041	0.992771	No
Brain-Cerebellum	205	MAN2B2	ENSG00000013288.8	4	6575175	6623362	-0.000607833	0.00291725	0.835181	18041	0.982008	No
Brain-Cerebellum	205	MRFAP1	ENSG00000179010.14	4	6640091	6642745	0.000801761	0.00149088	0.591385	18041	0.943257	No
Brain-Cerebellum	205	RP11-539L10.3	ENSG00000251580.1	4	6670725	6670999	-0.00602715	0.00870932	0.489793	18041	0.928116	No
Brain-Cerebellum	205	AC093323.3	ENSG00000170846.16	4	6673451	6676047	0.00125569	0.00204118	0.5392	18041	0.935802	No
Brain-Cerebellum	205	RP11-539L10.2	ENSG00000246526.2	4	6687448	6690519	-0.0121396	0.00985056	0.219389	18041	0.85655	No
Brain-Cerebellum	205	S100P	ENSG00000163993.6	4	6693069	6697170	0.00111426	0.00989138	0.910432	18041	0.989374	No
Brain-Cerebellum	205	MRFAP1L1	ENSG00000178988.10	4	6707701	6709880	-0.000849659	0.00177762	0.633239	18041	0.948386	No
Brain-Cerebellum	205	BLOC1S4	ENSG00000186222.4	4	6716055	6717671	0.00153335	0.00359665	0.670371	18041	0.954243	No
Brain-Cerebellum	205	KIAA0232	ENSG00000170871.11	4	6781375	6884170	0.00186303	0.00156777	0.236242	18041	0.862062	No
Brain-Cerebellum	205	TBC1D14	ENSG00000132405.18	4	6909242	7030553	-0.000328721	0.00234968	0.888893	18041	0.989374	No
Brain-Cerebellum	205	CCDC96	ENSG00000173013.5	4	7040849	7042939	0.00418294	0.00479893	0.384548	18041	0.905833	No
Brain-Cerebellum	205	TADA2B	ENSG00000173011.11	4	7043391	7057952	0.00279331	0.00191822	0.147052	18041	0.82084	No
Brain-Cerebellum	205	GRPEL1	ENSG00000109519.12	4	7058906	7068197	0.000788522	0.00229693	0.731772	18041	0.964797	No
Brain-Cerebellum	205	RP11-367J11.3	ENSG00000245468.3	4	7094571	7103385	0.0185893	0.0124442	0.136948	18041	0.814244	No
Brain-Cerebellum	205	SORCS2	ENSG00000184985.16	4	7192538	7742836	0.0108787	0.00365314	0.00329538	18041	0.599258	No
Brain-Cerebellum	205	AFAP1	ENSG00000196526.10	4	7758714	7872313	0.00221641	0.00444063	0.618293	18041	0.947226	No
Brain-Cerebellum	205	ABLIM2	ENSG00000163995.19	4	7965312	8158832	0.000774919	0.00241791	0.748962	18041	0.967251	No
Brain-Cerebellum	205	SH3TC1	ENSG00000125089.16	4	8182072	8241803	0.0168032	0.00887224	0.0598148	18041	0.762628	No
Brain-Cerebellum	205	HTRA3	ENSG00000170801.9	4	8269765	8307111	-0.00302146	0.00998526	0.762544	18041	0.968994	No
Brain-Cerebellum	205	RP11-774O3.3	ENSG00000251615.3	4	8355090	8358338	-8.86468e-05	0.00282468	0.974998	18041	0.997119	No
Brain-Cerebellum	205	ACOX3	ENSG00000087008.15	4	8366282	8440723	-0.00463676	0.00369295	0.210873	18041	0.855422	No
Brain-Cerebellum	205	TRMT44	ENSG00000155275.18	4	8438869	8493531	-0.00260203	0.00339846	0.444872	18041	0.918362	No
Brain-Cerebellum	205	RP11-689P11.2	ENSG00000205959.3	4	8482270	8512610	-0.000912489	0.00493312	0.853456	18041	0.984098	No
Brain-Cerebellum	205	GPR78	ENSG00000155269.11	4	8558725	8611269	-0.0118718	0.012414	0.34017	18041	0.890796	No
Brain-Cerebellum	205	HMX1	ENSG00000215612.7	4	8846076	8871817	0.0206278	0.0130421	0.115461	18041	0.799682	No
Brain-Cerebellum	205	SLC2A9	ENSG00000109667.11	4	9771153	10054936	-0.00401542	0.0127023	0.752274	18041	0.967961	No
Brain-Cerebellum	205	WDR1	ENSG00000071127.16	4	10074339	10116949	-0.000838332	0.00211193	0.691866	18041	0.958969	No
Brain-Cerebellum	205	ZNF518B	ENSG00000178163.7	4	10439874	10457408	0.0028857	0.00237679	0.226268	18041	0.857934	No
Brain-Cerebellum	205	CLNK	ENSG00000109684.14	4	10486395	10684865	0.0179089	0.0232393	0.44192	18041	0.918038	No
Brain-Cerebellum	205	HS3ST1	ENSG00000002587.9	4	11393150	11429765	0.00487279	0.0032729	0.138253	18041	0.814996	No
Brain-Cerebellum	205	RP11-22A3.2	ENSG00000250371.1	4	12859101	12864961	0.00193823	0.0205362	0.924909	18041	0.992513	No
Brain-Cerebellum	205	RAB28	ENSG00000157869.14	4	13361354	13484365	0.00047193	0.00179012	0.792361	18041	0.975971	No
Brain-Cerebellum	205	NKX3-2	ENSG00000109705.7	4	13540830	13545050	0.0351685	0.0273399	0.199948	18041	0.849635	No
Brain-Cerebellum	205	BOD1L1	ENSG00000038219.12	4	13568738	13627723	-0.00124487	0.00206941	0.548213	18041	0.938182	No
Brain-Cerebellum	205	LINC01085	ENSG00000248698.5	4	14111968	14140052	-0.0272585	0.0232919	0.243403	18041	0.86404	No
Brain-Cerebellum	205	LINC00504	ENSG00000248360.7	4	14470465	14888169	-0.0073797	0.00879183	0.402351	18041	0.907527	No
Brain-Cerebellum	205	CPEB2-AS1	ENSG00000247624.6	4	14909961	15002045	0.00285747	0.00839359	0.733919	18041	0.965238	No
Brain-Cerebellum	205	CPEB2	ENSG00000137449.15	4	15002674	15070153	0.000844593	0.00300711	0.779131	18041	0.973317	No
Brain-Cerebellum	205	C1QTNF7	ENSG00000163145.12	4	15339818	15446166	0.012484	0.0132948	0.34896	18041	0.894371	No
Brain-Cerebellum	205	CC2D2A	ENSG00000048342.15	4	15469865	15601557	0.00113018	0.00341743	0.741242	18041	0.966006	No
Brain-Cerebellum	205	FBXL5	ENSG00000118564.14	4	15604539	15681661	-0.00164923	0.00187838	0.381093	18041	0.905156	No
Brain-Cerebellum	205	FAM200B	ENSG00000237765.6	4	15681680	15690447	0.000292394	0.00186737	0.875748	18041	0.987646	No
Brain-Cerebellum	205	BST1	ENSG00000109743.10	4	15702950	15738313	-0.0157332	0.00637779	0.0145499	18041	0.652107	No
Brain-Cerebellum	205	CD38	ENSG00000004468.12	4	15778275	15853230	-0.0181673	0.00910967	0.0476058	18041	0.730235	No
Brain-Cerebellum	205	FGFBP1	ENSG00000137440.4	4	15935569	15938740	-0.0338504	0.0228694	0.140549	18041	0.815831	No
Brain-Cerebellum	205	FGFBP2	ENSG00000137441.7	4	15960243	15963236	-0.013454	0.0239867	0.575556	18041	0.941397	No
Brain-Cerebellum	205	PROM1	ENSG00000007062.11	4	15964248	16084378	0.00715628	0.00724242	0.324405	18041	0.887356	No
Brain-Cerebellum	205	TAPT1	ENSG00000169762.16	4	16160505	16227410	2.94583e-05	0.00146837	0.984016	18041	0.997824	No
Brain-Cerebellum	205	LDB2	ENSG00000169744.12	4	16501541	16898809	-0.00389028	0.0066888	0.561544	18041	0.940041	No
Brain-Cerebellum	205	QDPR	ENSG00000151552.11	4	17460261	17512234	0.00249315	0.00293197	0.396251	18041	0.907527	No
Brain-Cerebellum	205	LAP3	ENSG00000002549.12	4	17577192	17607972	-0.00142777	0.00295226	0.629233	18041	0.948186	No
Brain-Cerebellum	205	MED28	ENSG00000118579.12	4	17614631	17634105	-0.00311718	0.00218741	0.155844	18041	0.827911	No
Brain-Cerebellum	205	FAM184B	ENSG00000047662.4	4	17635009	17781512	0.00937622	0.00766425	0.222762	18041	0.857101	No
Brain-Cerebellum	205	DCAF16	ENSG00000163257.10	4	17800655	17810758	-0.00307889	0.00238572	0.198488	18041	0.849032	No
Brain-Cerebellum	205	NCAPG	ENSG00000109805.9	4	17810902	17840693	0.00635561	0.00810783	0.434121	18041	0.915575	No
Brain-Cerebellum	205	LCORL	ENSG00000178177.15	4	17841199	18021876	-0.000973885	0.00264849	0.713512	18041	0.961581	No
Brain-Cerebellum	205	SLIT2	ENSG00000145147.19	4	20253260	20620561	0.00631987	0.0101005	0.532291	18041	0.935473	No
Brain-Cerebellum	205	PACRGL	ENSG00000163138.18	4	20696282	20752907	-0.00103605	0.00285918	0.717501	18041	0.961934	No
Brain-Cerebellum	205	KCNIP4	ENSG00000185774.14	4	20728616	21948799	0.014536	0.00371225	0.000127111	18041	0.337645	No
Brain-Cerebellum	205	KCNIP4-IT1	ENSG00000280650.1	4	21843341	21853188	0.0119794	0.00922295	0.195621	18041	0.846491	No
Brain-Cerebellum	205	ADGRA3	ENSG00000152990.13	4	22345071	22516054	-0.00259584	0.00351998	0.461789	18041	0.920989	No
Brain-Cerebellum	205	PPARGC1A	ENSG00000109819.8	4	23755041	23899318	-0.000558702	0.00426196	0.895848	18041	0.989374	No
Brain-Cerebellum	205	DHX15	ENSG00000109606.12	4	24517441	24584550	-0.00175397	0.00140326	0.212922	18041	0.8555	No
Brain-Cerebellum	205	RP11-496D24.2	ENSG00000261121.1	4	24659856	24671568	-0.0152193	0.0142754	0.28777	18041	0.879759	No
Brain-Cerebellum	205	SOD3	ENSG00000109610.5	4	24789912	24800842	-0.00942817	0.0078063	0.228697	18041	0.859244	No
Brain-Cerebellum	205	CCDC149	ENSG00000181982.18	4	24806117	24980148	-0.00284618	0.00221172	0.199768	18041	0.849635	No
Brain-Cerebellum	205	LGI2	ENSG00000153012.11	4	24998847	25030879	-0.0146434	0.00617218	0.0187061	18041	0.667027	No
Brain-Cerebellum	205	SEPSECS	ENSG00000109618.11	4	25120014	25160442	-0.000192507	0.00303797	0.949543	18041	0.995286	No
Brain-Cerebellum	205	PI4K2B	ENSG00000038210.12	4	25233975	25279092	-0.000697916	0.00410386	0.865148	18041	0.985973	No
Brain-Cerebellum	205	ZCCHC4	ENSG00000168228.14	4	25312785	25370383	0.000987066	0.00299036	0.741715	18041	0.966006	No
Brain-Cerebellum	205	ANAPC4	ENSG00000053900.10	4	25377213	25418498	0.000638691	0.00263139	0.808494	18041	0.977813	No
Brain-Cerebellum	205	SLC34A2	ENSG00000157765.11	4	25655301	25678748	0.00695965	0.00701029	0.32213	18041	0.886446	No
Brain-Cerebellum	205	SEL1L3	ENSG00000091490.10	4	25747427	25863760	0.003486	0.00226256	0.125109	18041	0.807206	No
Brain-Cerebellum	205	SMIM20	ENSG00000250317.8	4	25861830	25929874	0.00101992	0.0024635	0.679349	18041	0.956514	No
Brain-Cerebellum	205	RP13-494C23.1	ENSG00000251009.2	4	25864881	25869550	0.0155551	0.0105184	0.140899	18041	0.815851	No
Brain-Cerebellum	205	RBPJ	ENSG00000168214.20	4	26163455	26435131	0.00111605	0.00179757	0.535458	18041	0.935802	No
Brain-Cerebellum	205	TBC1D19	ENSG00000109680.10	4	26576437	26755351	-0.00164916	0.00301866	0.58551	18041	0.942043	No
Brain-Cerebellum	205	STIM2	ENSG00000109689.15	4	26857678	27025381	-0.00191126	0.00287275	0.506691	18041	0.9301	No
Brain-Cerebellum	205	PCDH7	ENSG00000169851.15	4	30720415	31146805	-0.00644252	0.00618251	0.29876	18041	0.880249	No
Brain-Cerebellum	205	ARAP2	ENSG00000047365.11	4	35948221	36244509	-0.000105219	0.00284764	0.970565	18041	0.996695	No
Brain-Cerebellum	205	DTHD1	ENSG00000197057.9	4	36281622	36345756	0.0333733	0.0195823	0.0900298	18041	0.784924	No
Brain-Cerebellum	205	NWD2	ENSG00000174145.7	4	37244220	37449465	-0.00395426	0.00770197	0.608285	18041	0.945987	No
Brain-Cerebellum	205	C4orf19	ENSG00000154274.14	4	37453941	37623495	0.00521966	0.00790404	0.509841	18041	0.930129	No
Brain-Cerebellum	205	RELL1	ENSG00000181826.9	4	37612901	37686376	-0.000161558	0.00516997	0.975105	18041	0.997119	No
Brain-Cerebellum	205	PGM2	ENSG00000169299.13	4	37826633	37862937	-0.000132882	0.00301557	0.9649	18041	0.996449	No
Brain-Cerebellum	205	TBC1D1	ENSG00000065882.15	4	37891087	38139175	0.000632464	0.00311147	0.839151	18041	0.982218	No
Brain-Cerebellum	205	PTTG2	ENSG00000250254.1	4	37960435	37961125	0.00845874	0.0111765	0.450125	18041	0.918362	No
Brain-Cerebellum	205	KLF3	ENSG00000109787.12	4	38680587	38701042	0.00248195	0.00199664	0.215435	18041	0.8555	No
Brain-Cerebellum	205	TLR10	ENSG00000174123.10	4	38772239	38782990	0.00373822	0.0117908	0.75157	18041	0.967842	No
Brain-Cerebellum	205	TLR1	ENSG00000174125.7	4	38790677	38805578	0.011693	0.009237	0.207163	18041	0.854192	No
Brain-Cerebellum	205	TLR6	ENSG00000174130.12	4	38823715	38843791	-0.0115717	0.012864	0.369545	18041	0.902842	No
Brain-Cerebellum	205	FAM114A1	ENSG00000197712.11	4	38867677	38945739	0.00995093	0.00786369	0.207327	18041	0.854192	No
Brain-Cerebellum	205	TMEM156	ENSG00000121895.7	4	38966744	39032922	0.0231849	0.0141361	0.102698	18041	0.798633	No
Brain-Cerebellum	205	KLHL5	ENSG00000109790.16	4	39045039	39126857	0.00998597	0.00456791	0.0300768	18041	0.68158	No
Brain-Cerebellum	205	RP11-360F5.3	ENSG00000249685.1	4	39133913	39135608	0.00462085	0.0156908	0.768714	18041	0.970733	No
Brain-Cerebellum	205	WDR19	ENSG00000157796.17	4	39182404	39285810	-0.00136272	0.00262597	0.60443	18041	0.945705	No
Brain-Cerebellum	205	RFC1	ENSG00000035928.15	4	39287456	39366375	-0.00152784	0.00219043	0.486371	18041	0.927563	No
Brain-Cerebellum	205	KLB	ENSG00000134962.6	4	39406853	39451536	-0.00779505	0.0101654	0.444175	18041	0.918362	No
Brain-Cerebellum	205	RPL9	ENSG00000163682.15	4	39454124	39458586	-0.00176451	0.00434844	0.685378	18041	0.957724	No
Brain-Cerebellum	205	LIAS	ENSG00000121897.14	4	39458889	39485109	-0.00175409	0.00233034	0.452585	18041	0.918431	No
Brain-Cerebellum	205	UGDH	ENSG00000109814.11	4	39498755	39528018	0.00155181	0.00294654	0.599071	18041	0.94477	No
Brain-Cerebellum	205	SMIM14	ENSG00000163683.11	4	39546330	39639090	0.000123515	0.00235768	0.958276	18041	0.996449	No
Brain-Cerebellum	205	RP11-539G18.3	ENSG00000255458.5	4	39639140	39666644	-0.00155694	0.00707881	0.826161	18041	0.98056	No
Brain-Cerebellum	205	UBE2K	ENSG00000078140.13	4	39698044	39782792	0.00171824	0.00151402	0.257909	18041	0.870022	No
Brain-Cerebellum	205	PDS5A	ENSG00000121892.14	4	39822863	39977956	0.00082786	0.00172828	0.632504	18041	0.948186	No
Brain-Cerebellum	205	N4BP2	ENSG00000078177.13	4	40056826	40158252	-0.000497367	0.00331906	0.881047	18041	0.988619	No
Brain-Cerebellum	205	RBM47	ENSG00000163694.14	4	40423267	40630875	-0.0051847	0.0101618	0.610516	18041	0.946187	No
Brain-Cerebellum	205	NSUN7	ENSG00000179299.16	4	40749897	40809985	-0.000197401	0.0104929	0.985011	18041	0.997851	No
Brain-Cerebellum	205	APBB2	ENSG00000163697.16	4	40810027	41216714	-0.00458299	0.00308129	0.138641	18041	0.814996	No
Brain-Cerebellum	205	UCHL1	ENSG00000154277.12	4	41256413	41268455	0.00227321	0.00389763	0.560456	18041	0.940041	No
Brain-Cerebellum	205	LIMCH1	ENSG00000064042.17	4	41359607	41700044	0.0034626	0.00210651	0.101942	18041	0.798633	No
Brain-Cerebellum	205	TMEM33	ENSG00000109133.12	4	41935120	41960572	0.000616758	0.00195817	0.753146	18041	0.968129	No
Brain-Cerebellum	205	DCAF4L1	ENSG00000182308.6	4	41981696	41986467	-0.00100195	0.00606545	0.868977	18041	0.986942	No
Brain-Cerebellum	205	RP11-814H16.2	ENSG00000272862.1	4	41988741	41989237	0.00633682	0.0105668	0.549452	18041	0.938343	No
Brain-Cerebellum	205	SLC30A9	ENSG00000014824.13	4	41990472	42090457	0.00142794	0.00178924	0.425866	18041	0.912909	No
Brain-Cerebellum	205	SHISA3	ENSG00000178343.4	4	42397839	42402487	-0.00155624	0.0167885	0.926246	18041	0.992578	No
Brain-Cerebellum	205	ATP8A1	ENSG00000124406.16	4	42408373	42657105	0.00165661	0.0023995	0.490818	18041	0.928116	No
Brain-Cerebellum	205	RP11-663P9.1	ENSG00000250863.1	4	43980006	43981620	0.0295326	0.017198	0.0876328	18041	0.784148	No
Brain-Cerebellum	205	KCTD8	ENSG00000183783.6	4	44173909	44448807	0.00334348	0.00296967	0.261692	18041	0.871722	No
Brain-Cerebellum	205	YIPF7	ENSG00000177752.14	4	44622065	44678426	0.00539219	0.00701888	0.443334	18041	0.918362	No
Brain-Cerebellum	205	GUF1	ENSG00000151806.13	4	44678557	44700926	0.00320958	0.00341422	0.348423	18041	0.894371	No
Brain-Cerebellum	205	GNPDA2	ENSG00000163281.11	4	44682200	44726595	-0.00145747	0.00209955	0.488447	18041	0.927858	No
Brain-Cerebellum	205	GABRG1	ENSG00000163285.7	4	46035769	46124081	-0.00548373	0.0048466	0.259343	18041	0.870603	No
Brain-Cerebellum	205	GABRA2	ENSG00000151834.15	4	46248427	46475230	0.00436264	0.00463264	0.347578	18041	0.894371	No
Brain-Cerebellum	205	GABRA4	ENSG00000109158.10	4	46918900	46994407	0.0105698	0.0112138	0.347144	18041	0.894371	No
Brain-Cerebellum	205	GABRB1	ENSG00000163288.13	4	47031360	47426444	-0.00907976	0.00646742	0.162036	18041	0.83037	No
Brain-Cerebellum	205	COMMD8	ENSG00000169019.10	4	47450796	47463719	0.000154293	0.00285603	0.956975	18041	0.99618	No
Brain-Cerebellum	205	ATP10D	ENSG00000145246.13	4	47485288	47593486	-0.0115845	0.00336315	0.000709277	18041	0.49515	No
Brain-Cerebellum	205	CORIN	ENSG00000145244.11	4	47593998	47838106	0.00443567	0.00781561	0.571043	18041	0.940961	No
Brain-Cerebellum	205	RP11-121C2.2	ENSG00000259959.1	4	47840122	47844339	-0.00168947	0.00242547	0.486966	18041	0.927563	No
Brain-Cerebellum	205	NFXL1	ENSG00000170448.11	4	47847233	47914141	-0.0014323	0.00321621	0.656601	18041	0.952432	No
Brain-Cerebellum	205	NIPAL1	ENSG00000163293.11	4	47914206	48040173	-0.00401785	0.00538479	0.456535	18041	0.919231	No
Brain-Cerebellum	205	CNGA1	ENSG00000198515.13	4	47935977	48016672	-0.0223648	0.0178384	0.211534	18041	0.8555	No
Brain-Cerebellum	205	TEC	ENSG00000135605.12	4	48135783	48269864	-0.0212285	0.0167795	0.207428	18041	0.854192	No
Brain-Cerebellum	205	SLAIN2	ENSG00000109171.14	4	48341322	48426212	0.000332483	0.00170038	0.845192	18041	0.983011	No
Brain-Cerebellum	205	SLC10A4	ENSG00000145248.6	4	48483343	48489196	-0.0054584	0.00888217	0.539625	18041	0.935913	No
Brain-Cerebellum	205	FRYL	ENSG00000075539.13	4	48497361	48780322	-0.000215445	0.0017238	0.900675	18041	0.989374	No
Brain-Cerebellum	205	OCIAD1	ENSG00000109180.14	4	48805212	48861817	0.00250582	0.00147658	0.0913891	18041	0.787745	No
Brain-Cerebellum	205	OCIAD2	ENSG00000145247.11	4	48885019	48906937	-0.00752175	0.00707247	0.288945	18041	0.880249	No
Brain-Cerebellum	205	DCUN1D4	ENSG00000109184.14	4	51843000	51916837	-0.00210406	0.00171669	0.221905	18041	0.856805	No
Brain-Cerebellum	205	RP11-365H22.2	ENSG00000272576.1	4	51918772	51919381	-0.00178366	0.00511134	0.72752	18041	0.964199	No
Brain-Cerebellum	205	LRRC66	ENSG00000188993.3	4	51993702	52017620	0.000449437	0.00495711	0.927858	18041	0.992578	No
Brain-Cerebellum	205	SGCB	ENSG00000163069.12	4	52020706	52038482	0.000876223	0.00186429	0.638912	18041	0.950257	No
Brain-Cerebellum	205	SPATA18	ENSG00000163071.10	4	52051331	52097292	0.0161347	0.0130203	0.216859	18041	0.8555	No
Brain-Cerebellum	205	USP46	ENSG00000109189.12	4	52590972	52659335	0.00323816	0.00188187	0.0869924	18041	0.784148	No
Brain-Cerebellum	205	USP46-AS1	ENSG00000248866.1	4	52659406	52661668	0.00845426	0.00748146	0.259944	18041	0.870639	No
Brain-Cerebellum	205	RP11-177B4.2	ENSG00000260120.1	4	52680609	52692649	-0.0317967	0.0215437	0.141686	18041	0.817183	No
Brain-Cerebellum	205	ERVMER34-1	ENSG00000226887.7	4	52722618	52751640	-0.00401555	0.0101696	0.693407	18041	0.958969	No
Brain-Cerebellum	205	RASL11B	ENSG00000128045.6	4	52862290	52866835	-0.00102121	0.00608722	0.866955	18041	0.986327	No
Brain-Cerebellum	205	SCFD2	ENSG00000184178.15	4	52872982	53366075	-0.00444313	0.00293114	0.131286	18041	0.80944	No
Brain-Cerebellum	205	FIP1L1	ENSG00000145216.15	4	53377643	53458790	0.00171565	0.00259396	0.509186	18041	0.9301	No
Brain-Cerebellum	205	LNX1	ENSG00000072201.13	4	53459301	53701405	0.00344789	0.00322487	0.286408	18041	0.87816	No
Brain-Cerebellum	205	RP11-571I18.4	ENSG00000272650.1	4	53997415	53997712	0.000416137	0.00868441	0.961834	18041	0.996449	No
Brain-Cerebellum	205	CHIC2	ENSG00000109220.10	4	54009789	54064690	0.00119589	0.00373706	0.749327	18041	0.967339	No
Brain-Cerebellum	205	GSX2	ENSG00000180613.10	4	54099523	54102505	0.0423298	0.0240885	0.0805453	18041	0.780344	No
Brain-Cerebellum	205	PDGFRA	ENSG00000134853.11	4	54229097	54298247	-0.00127892	0.00621681	0.837238	18041	0.982218	No
Brain-Cerebellum	205	RP11-231C18.1	ENSG00000248184.1	4	54332892	54355954	-0.0054959	0.0221968	0.804723	18041	0.977389	No
Brain-Cerebellum	205	KIT	ENSG00000157404.15	4	54657918	54740715	-0.00110904	0.00608523	0.855587	18041	0.984689	No
Brain-Cerebellum	205	KDR	ENSG00000128052.8	4	55078477	55125589	0.000557717	0.00661986	0.93295	18041	0.992578	No
Brain-Cerebellum	205	SRD5A3	ENSG00000128039.10	4	55346109	55373096	-0.00350662	0.0036482	0.337725	18041	0.890206	No
Brain-Cerebellum	205	RP11-177J6.1	ENSG00000273257.1	4	55387949	55388271	0.00245112	0.00935506	0.793609	18041	0.975971	No
Brain-Cerebellum	205	TMEM165	ENSG00000134851.12	4	55395957	55453397	0.000966463	0.00211483	0.648218	18041	0.951234	No
Brain-Cerebellum	205	CLOCK	ENSG00000134852.14	4	55427903	55547111	-0.00179516	0.00208209	0.38971	18041	0.906783	No
Brain-Cerebellum	205	EXOC1	ENSG00000090989.17	4	55853616	55905034	0.00188539	0.0014949	0.208838	18041	0.854826	No
Brain-Cerebellum	205	CEP135	ENSG00000174799.10	4	55948871	56033363	-0.00733078	0.00292755	0.0131521	18041	0.637857	No
Brain-Cerebellum	205	KIAA1211	ENSG00000109265.13	4	56049073	56328625	0.00914586	0.00448329	0.0427885	18041	0.71799	No
Brain-Cerebellum	205	AASDH	ENSG00000157426.13	4	56338287	56387508	-0.00150167	0.00228514	0.511912	18041	0.930231	No
Brain-Cerebellum	205	RP11-646I6.5	ENSG00000269921.1	4	56387625	56388153	-0.00507031	0.0108902	0.642067	18041	0.950873	No
Brain-Cerebellum	205	PPAT	ENSG00000128059.8	4	56393362	56435615	-0.00197676	0.00245385	0.421532	18041	0.912177	No
Brain-Cerebellum	205	RP11-646I6.6	ENSG00000270147.1	4	56396312	56396871	-0.00597826	0.00607212	0.326148	18041	0.887356	No
Brain-Cerebellum	205	PAICS	ENSG00000128050.8	4	56435741	56464579	-0.00366071	0.00198589	0.0668936	18041	0.768191	No
Brain-Cerebellum	205	SRP72	ENSG00000174780.15	4	56466915	56503107	-0.00227922	0.00192912	0.238945	18041	0.86374	No
