## Supplementary Tables for "BMI Interacts with the Genome to Regulate Gene Expression Globally, with Emphasis in the Brain and Gut" (part 23 of 276)

### Sheet: S1 BMI DE Analyses (continued)
BMI-DE Gene Analyses: The statistics for the association of BMI predicting gene GTEx mRNA expression, correcting for PCs1-20. Mapped using gencode.v26.GRCh38.genes.gtf Includes every gene tested in each tissue tissue:GTEx tissue sample_size_tissue=The number of samples used in association analysis for each tissue gene_name: HGNC or MGI-approved gene symbols mapped to the GENCODE genes by the Ensembl xref pipeline start: gene start position end: gene end position
Brain-Cerebellum	205	ARL9	ENSG00000196503.3	4	56505209	56524448	0.00900811	0.0070545	0.203244	18041	0.854192	No
Brain-Cerebellum	205	HOPX	ENSG00000171476.21	4	56647988	56681899	-0.00635887	0.0045668	0.165487	18041	0.831685	No
Brain-Cerebellum	205	SPINK2	ENSG00000128040.10	4	56809861	56821742	0.00412342	0.0256278	0.872353	18041	0.987012	No
Brain-Cerebellum	205	REST	ENSG00000084093.16	4	56907876	56935844	0.00374364	0.0039602	0.345744	18041	0.893593	No
Brain-Cerebellum	205	RP11-738E22.3	ENSG00000269949.1	4	56960927	56961373	0.0385175	0.0151336	0.0117478	18041	0.632784	No
Brain-Cerebellum	205	NOA1	ENSG00000084092.6	4	56963370	56978639	0.00252942	0.0018463	0.172369	18041	0.833872	No
Brain-Cerebellum	205	POLR2B	ENSG00000047315.15	4	56978824	57030399	0.00178252	0.00153257	0.246307	18041	0.86404	No
Brain-Cerebellum	205	IGFBP7	ENSG00000163453.11	4	57030773	57110385	-0.00618113	0.00409381	0.1328	18041	0.80944	No
Brain-Cerebellum	205	ADGRL3	ENSG00000150471.16	4	61201258	62078335	0.00143929	0.0021291	0.499888	18041	0.929243	No
Brain-Cerebellum	205	RP11-798L4.1	ENSG00000205682.2	4	61420246	61428221	0.0263552	0.0193939	0.175838	18041	0.833898	No
Brain-Cerebellum	205	EPHA5	ENSG00000145242.13	4	65319563	65669960	0.0101416	0.00656367	0.124048	18041	0.806464	No
Brain-Cerebellum	205	EPHA5-AS1	ENSG00000250846.6	4	65670496	65698029	-0.0277005	0.0164785	0.094467	18041	0.79654	No
Brain-Cerebellum	205	RP11-584P21.2	ENSG00000250075.5	4	67417305	67468251	-0.0041761	0.014355	0.771445	18041	0.971343	No
Brain-Cerebellum	205	CENPC	ENSG00000145241.10	4	67468748	67545606	0.00121263	0.00270855	0.654896	18041	0.9519	No
Brain-Cerebellum	205	UBA6	ENSG00000033178.12	4	67612652	67701179	-0.000643853	0.00206547	0.755606	18041	0.96819	No
Brain-Cerebellum	205	GNRHR	ENSG00000109163.6	4	67739328	67754360	0.00615212	0.0128244	0.632001	18041	0.948186	No
Brain-Cerebellum	205	TMPRSS11B	ENSG00000185873.7	4	68226653	68245720	0.023481	0.0223253	0.294294	18041	0.880249	No
Brain-Cerebellum	205	YTHDC1	ENSG00000083896.12	4	68310387	68350089	0.000392037	0.00173126	0.821107	18041	0.979282	No
Brain-Cerebellum	205	RP11-468N14.13	ENSG00000272626.1	4	68901008	68906983	-0.0256184	0.0272591	0.348554	18041	0.894371	No
Brain-Cerebellum	205	SULT1B1	ENSG00000173597.8	4	69721162	69787961	0.0166211	0.0118372	0.161971	18041	0.83037	No
Brain-Cerebellum	205	FDCSP	ENSG00000181617.5	4	70226071	70235252	0.0335218	0.0229134	0.145188	18041	0.818667	No
Brain-Cerebellum	205	MUC7	ENSG00000171195.10	4	70430492	70482997	-0.0231507	0.0341537	0.49873	18041	0.929023	No
Brain-Cerebellum	205	JCHAIN	ENSG00000132465.10	4	70655541	70681817	-0.0118738	0.0159038	0.456263	18041	0.919098	No
Brain-Cerebellum	205	UTP3	ENSG00000132467.3	4	70688479	70690551	-0.000169509	0.00301516	0.955229	18041	0.995726	No
Brain-Cerebellum	205	RUFY3	ENSG00000018189.12	4	70704801	70807315	-0.000418173	0.00141402	0.767769	18041	0.970603	No
Brain-Cerebellum	205	GRSF1	ENSG00000132463.13	4	70815782	70839945	0.00192651	0.00151758	0.205889	18041	0.854192	No
Brain-Cerebellum	205	MOB1B	ENSG00000173542.8	4	70902326	70988168	-0.00107858	0.00222708	0.628751	18041	0.94812	No
Brain-Cerebellum	205	DCK	ENSG00000156136.9	4	70992538	71030914	0.00071221	0.00274903	0.795867	18041	0.976613	No
Brain-Cerebellum	205	SLC4A4	ENSG00000080493.15	4	71186757	71572087	0.00438988	0.0034877	0.209751	18041	0.854826	No
Brain-Cerebellum	205	GC	ENSG00000145321.12	4	71741693	71804041	-0.00486443	0.0198162	0.806362	18041	0.977463	No
Brain-Cerebellum	205	COX18	ENSG00000163626.16	4	73052362	73069755	-0.00436296	0.0023434	0.0642337	18041	0.766031	No
Brain-Cerebellum	205	ANKRD17	ENSG00000132466.18	4	73073376	73258798	-0.00259168	0.00148726	0.0830862	18041	0.783564	No
Brain-Cerebellum	205	ALB	ENSG00000163631.16	4	73397114	73421412	0.0104878	0.0131829	0.427318	18041	0.913574	No
Brain-Cerebellum	205	CXCL8	ENSG00000169429.10	4	73740506	73743716	0.01166	0.018385	0.526736	18041	0.93404	No
Brain-Cerebellum	205	CXCL1	ENSG00000163739.4	4	73869393	73871242	-0.0162861	0.0180379	0.367775	18041	0.902336	No
Brain-Cerebellum	205	CXCL5	ENSG00000163735.6	4	73995642	73998779	0.0012345	0.0171413	0.942665	18041	0.993108	No
Brain-Cerebellum	205	CXCL3	ENSG00000163734.4	4	74036589	74038807	-0.000700981	0.0212058	0.973666	18041	0.996806	No
Brain-Cerebellum	205	CXCL2	ENSG00000081041.8	4	74097035	74099293	0.00929682	0.0150171	0.536632	18041	0.935802	No
Brain-Cerebellum	205	MTHFD2L	ENSG00000163738.18	4	74114174	74303099	-0.000572031	0.00304744	0.851313	18041	0.983703	No
Brain-Cerebellum	205	AREG	ENSG00000109321.10	4	74445134	74455009	0.016225	0.0255639	0.526427	18041	0.93404	No
Brain-Cerebellum	205	BTC	ENSG00000174808.11	4	74744759	74794686	-0.0385697	0.0211306	0.0695864	18041	0.770095	No
Brain-Cerebellum	205	PARM1	ENSG00000169116.11	4	74933095	75050115	0.0106436	0.00632736	0.0942451	18041	0.795637	No
Brain-Cerebellum	205	RCHY1	ENSG00000163743.13	4	75479037	75514217	0.000134822	0.00160479	0.933139	18041	0.992578	No
Brain-Cerebellum	205	THAP6	ENSG00000174796.12	4	75513946	75550473	0.00181996	0.00240796	0.450736	18041	0.918362	No
Brain-Cerebellum	205	C4orf26	ENSG00000174792.10	4	75556048	75565885	-0.0139117	0.0128735	0.281275	18041	0.876967	No
Brain-Cerebellum	205	CDKL2	ENSG00000138769.10	4	75578005	75630716	-0.000363971	0.00340239	0.914926	18041	0.990292	No
Brain-Cerebellum	205	G3BP2	ENSG00000138757.14	4	75642782	75724525	0.00473239	0.00179237	0.008999	18041	0.626823	No
Brain-Cerebellum	205	USO1	ENSG00000138768.14	4	75724593	75814286	0.0016455	0.00175152	0.348728	18041	0.894371	No
Brain-Cerebellum	205	PPEF2	ENSG00000156194.17	4	75859864	75902571	-0.00073858	0.00636599	0.907764	18041	0.989374	No
Brain-Cerebellum	205	NAAA	ENSG00000138744.14	4	75913657	75940949	-0.0077817	0.00264122	0.0036349	18041	0.616853	No
Brain-Cerebellum	205	SDAD1	ENSG00000198301.11	4	75941052	75990962	-0.00124494	0.00184836	0.501455	18041	0.929482	No
Brain-Cerebellum	205	CXCL9	ENSG00000138755.5	4	76001275	76007488	0.0137797	0.0307178	0.654259	18041	0.951664	No
Brain-Cerebellum	205	ART3	ENSG00000156219.16	4	76011184	76112802	-0.00807251	0.017039	0.636231	18041	0.949655	No
Brain-Cerebellum	205	CXCL10	ENSG00000169245.5	4	76021117	76023497	0.0178207	0.0320605	0.578995	18041	0.942043	No
Brain-Cerebellum	205	CXCL11	ENSG00000169248.12	4	76033682	76041415	0.0647558	0.0273144	0.0187912	18041	0.667027	No
Brain-Cerebellum	205	NUP54	ENSG00000138750.14	4	76114659	76148515	0.00113391	0.00231584	0.624979	18041	0.94812	No
Brain-Cerebellum	205	SCARB2	ENSG00000138760.9	4	76158733	76234536	0.00313434	0.00171587	0.0693771	18041	0.770095	No
Brain-Cerebellum	205	FAM47E	ENSG00000189157.13	4	76214040	76283780	0.00304155	0.00669269	0.650037	18041	0.951389	No
Brain-Cerebellum	205	STBD1	ENSG00000118804.8	4	76306026	76311599	-0.000979363	0.00533593	0.854577	18041	0.984555	No
Brain-Cerebellum	205	CCDC158	ENSG00000163749.17	4	76313002	76421868	0.00376024	0.0173966	0.829113	18041	0.98124	No
Brain-Cerebellum	205	SHROOM3	ENSG00000138771.14	4	76435100	76783253	0.00192103	0.00435933	0.659972	18041	0.953716	No
Brain-Cerebellum	205	SOWAHB	ENSG00000186212.3	4	76894928	76898147	0.00166495	0.0113129	0.883158	18041	0.989374	No
Brain-Cerebellum	205	SEPT11	ENSG00000138758.11	4	76949703	77040384	-0.00159778	0.0017334	0.357866	18041	0.898978	No
Brain-Cerebellum	205	CCNI	ENSG00000118816.9	4	77047158	77076005	0.000872726	0.00272107	0.748782	18041	0.967232	No
Brain-Cerebellum	205	CCNG2	ENSG00000138764.14	4	77157151	77433388	0.00654743	0.00283351	0.0219638	18041	0.667027	No
Brain-Cerebellum	205	CXCL13	ENSG00000156234.7	4	77511753	77611834	0.00885128	0.0076231	0.247109	18041	0.86404	No
Brain-Cerebellum	205	CNOT6L	ENSG00000138767.12	4	77713387	77819615	0.00167226	0.00232484	0.472874	18041	0.923927	No
Brain-Cerebellum	205	MRPL1	ENSG00000169288.17	4	77862520	77952790	-0.000418251	0.00278752	0.880895	18041	0.988619	No
Brain-Cerebellum	205	FRAS1	ENSG00000138759.18	4	78057570	78544269	-0.0142247	0.0134656	0.29219	18041	0.880249	No
Brain-Cerebellum	205	ANXA3	ENSG00000138772.12	4	78551519	78610421	-0.0116346	0.00810052	0.152629	18041	0.82677	No
Brain-Cerebellum	205	LINC01094	ENSG00000251442.5	4	78645903	78682699	-0.0141291	0.00687377	0.0412497	18041	0.714319	No
Brain-Cerebellum	205	BMP2K	ENSG00000138756.17	4	78776342	78910837	-0.00598846	0.00308927	0.0541045	18041	0.752488	No
Brain-Cerebellum	205	PAQR3	ENSG00000163291.14	4	78887127	78939438	0.0021176	0.0026686	0.428501	18041	0.913574	No
Brain-Cerebellum	205	ANTXR2	ENSG00000163297.16	4	79901149	80125454	-0.00770853	0.00465655	0.0995539	18041	0.798633	No
Brain-Cerebellum	205	PRDM8	ENSG00000152784.15	4	80183879	80204329	-0.00574757	0.00488744	0.241127	18041	0.863988	No
Brain-Cerebellum	205	FGF5	ENSG00000138675.16	4	80266599	80336680	-0.00238799	0.00451035	0.597138	18041	0.944275	No
Brain-Cerebellum	205	C4orf22	ENSG00000197826.11	4	80335720	80963756	-0.010801	0.00817927	0.188308	18041	0.839664	No
Brain-Cerebellum	205	BMP3	ENSG00000152785.6	4	81030965	81057531	-0.0143729	0.00791618	0.0710639	18041	0.770334	No
Brain-Cerebellum	205	PRKG2	ENSG00000138669.9	4	81087370	81215117	-0.016301	0.0084669	0.0557468	18041	0.755356	No
Brain-Cerebellum	205	RASGEF1B	ENSG00000138670.17	4	81426393	82044244	0.000204249	0.00987411	0.983519	18041	0.997824	No
Brain-Cerebellum	205	RP11-127B20.2	ENSG00000273156.1	4	82344876	82345540	-0.000879738	0.00406028	0.828707	18041	0.98124	No
Brain-Cerebellum	205	HNRNPD	ENSG00000138668.18	4	82352498	82374300	-0.00225028	0.00196469	0.253555	18041	0.868162	No
Brain-Cerebellum	205	HNRNPDL	ENSG00000152795.17	4	82422564	82430408	-0.00412235	0.00227157	0.0711985	18041	0.770334	No
Brain-Cerebellum	205	ENOPH1	ENSG00000145293.15	4	82430562	82461091	0.0028019	0.002036	0.170448	18041	0.833872	No
Brain-Cerebellum	205	TMEM150C	ENSG00000249242.7	4	82483170	82562357	-0.00336568	0.00472331	0.47702	18041	0.924746	No
Brain-Cerebellum	205	SCD5	ENSG00000145284.11	4	82629539	82798857	0.00722743	0.00260842	0.006169	18041	0.617823	No
Brain-Cerebellum	205	SEC31A	ENSG00000138674.16	4	82818661	82891266	-0.00185527	0.0017302	0.285002	18041	0.87816	No
Brain-Cerebellum	205	THAP9	ENSG00000168152.12	4	82901076	82919969	0.00274394	0.00293467	0.351017	18041	0.894371	No
Brain-Cerebellum	205	LIN54	ENSG00000189308.10	4	82909973	83012926	-0.000842633	0.00231229	0.715969	18041	0.961581	No
Brain-Cerebellum	205	COPS4	ENSG00000138663.8	4	83034447	83075818	0.00261868	0.00192386	0.175138	18041	0.833898	No
Brain-Cerebellum	205	PLAC8	ENSG00000145287.10	4	83090048	83137075	0.00732195	0.0155421	0.638128	18041	0.950257	No
Brain-Cerebellum	205	COQ2	ENSG00000173085.13	4	83261536	83284914	-0.00395036	0.00526652	0.454164	18041	0.918587	No
Brain-Cerebellum	205	HPSE	ENSG00000173083.14	4	83292461	83335153	0.0100707	0.00927909	0.27921	18041	0.876065	No
Brain-Cerebellum	205	HELQ	ENSG00000163312.10	4	83407343	83455856	0.000618091	0.00235135	0.792949	18041	0.975971	No
Brain-Cerebellum	205	MRPS18C	ENSG00000163319.10	4	83455965	83469735	-0.00226243	0.00302867	0.45602	18041	0.919071	No
Brain-Cerebellum	205	FAM175A	ENSG00000163322.13	4	83459517	83523348	0.0012273	0.00322527	0.703996	18041	0.960381	No
Brain-Cerebellum	205	GPAT3	ENSG00000138678.10	4	83535914	83605875	-0.00386464	0.00415342	0.353352	18041	0.895592	No
Brain-Cerebellum	205	NKX6-1	ENSG00000163623.9	4	84491987	84498450	0.00419192	0.0115365	0.716754	18041	0.961581	No
Brain-Cerebellum	205	CDS1	ENSG00000163624.5	4	84582979	84651338	0.00223953	0.00205575	0.277411	18041	0.874167	No
Brain-Cerebellum	205	WDFY3	ENSG00000163625.15	4	84669610	84966391	0.00415765	0.00192738	0.0322983	18041	0.694509	No
Brain-Cerebellum	205	ARHGAP24	ENSG00000138639.17	4	85475114	86002670	-0.00337689	0.00466063	0.469649	18041	0.923367	No
Brain-Cerebellum	205	MAPK10	ENSG00000109339.19	4	86010395	86594131	0.000789863	0.00206983	0.703195	18041	0.960296	No
Brain-Cerebellum	205	PTPN13	ENSG00000163629.12	4	86594315	86815171	0.00363479	0.00369158	0.326113	18041	0.887356	No
Brain-Cerebellum	205	C4orf36	ENSG00000163633.10	4	86876205	86936202	0.000257607	0.00826783	0.975178	18041	0.997119	No
Brain-Cerebellum	205	AFF1	ENSG00000172493.20	4	86935002	87141054	-0.00609631	0.00586703	0.300139	18041	0.880249	No
Brain-Cerebellum	205	KLHL8	ENSG00000145332.13	4	87160103	87240314	8.22288e-05	0.00267455	0.975507	18041	0.997122	No
Brain-Cerebellum	205	HSD17B13	ENSG00000170509.11	4	87303789	87322906	0.00564344	0.0099835	0.572578	18041	0.941091	No
Brain-Cerebellum	205	HSD17B11	ENSG00000198189.10	4	87336610	87391386	-0.00754733	0.00354027	0.034353	18041	0.697589	No
Brain-Cerebellum	205	NUDT9	ENSG00000170502.12	4	87422582	87459454	-3.01201e-05	0.00212233	0.988692	18041	0.998433	No
Brain-Cerebellum	205	SPARCL1	ENSG00000152583.12	4	87473335	87531061	0.0012995	0.00458667	0.777251	18041	0.972596	No
Brain-Cerebellum	205	IBSP	ENSG00000029559.6	4	87799581	87812435	0.0205858	0.0319893	0.520691	18041	0.932211	No
Brain-Cerebellum	205	SPP1	ENSG00000118785.13	4	87975650	87983426	-0.0081744	0.00731442	0.265215	18041	0.87233	No
Brain-Cerebellum	205	PKD2	ENSG00000118762.7	4	88007668	88077777	-0.00115778	0.00209275	0.580778	18041	0.942043	No
Brain-Cerebellum	205	ABCG2	ENSG00000118777.10	4	88090264	88231322	0.00622093	0.006511	0.340611	18041	0.890796	No
Brain-Cerebellum	205	PPM1K	ENSG00000163644.14	4	88257620	88284769	-0.00167282	0.00234367	0.476285	18041	0.924721	No
Brain-Cerebellum	205	RP11-10L7.1	ENSG00000246375.2	4	88284942	88331421	-0.012338	0.0164423	0.453988	18041	0.918587	No
Brain-Cerebellum	205	HERC6	ENSG00000138642.14	4	88378739	88443111	-0.000858193	0.00657917	0.896361	18041	0.989374	No
Brain-Cerebellum	205	HERC5	ENSG00000138646.8	4	88457117	88506163	-0.00124412	0.00643442	0.846897	18041	0.983065	No
Brain-Cerebellum	205	HERC3	ENSG00000138641.15	4	88522030	88708542	0.000130595	0.0022652	0.954088	18041	0.995726	No
Brain-Cerebellum	205	NAP1L5	ENSG00000177432.6	4	88695915	88698235	0.00108451	0.003086	0.72567	18041	0.964199	No
Brain-Cerebellum	205	FAM13A	ENSG00000138640.14	4	88725955	89111398	-0.00218525	0.0017951	0.22504	18041	0.857282	No
Brain-Cerebellum	205	TIGD2	ENSG00000180346.3	4	89111500	89114899	0.00387996	0.00337285	0.2515	18041	0.867161	No
Brain-Cerebellum	205	RP11-84C13.2	ENSG00000270720.1	4	89119284	89119871	-0.00560505	0.00591668	0.34472	18041	0.893419	No
Brain-Cerebellum	205	GPRIN3	ENSG00000185477.4	4	89236386	89308010	0.000768988	0.00259595	0.767394	18041	0.97039	No
Brain-Cerebellum	205	SNCA	ENSG00000145335.15	4	89724099	89838260	0.00525328	0.00308655	0.090455	18041	0.78526	No
Brain-Cerebellum	205	MMRN1	ENSG00000138722.9	4	89879532	89954629	0.00634388	0.0195278	0.745655	18041	0.966643	No
Brain-Cerebellum	205	CCSER1	ENSG00000184305.14	4	90127535	91601913	0.000753567	0.00373504	0.840332	18041	0.982218	No
Brain-Cerebellum	205	GRID2	ENSG00000152208.12	4	92303622	93810157	0.00806229	0.0027044	0.00326216	18041	0.599258	No
Brain-Cerebellum	205	SMARCAD1	ENSG00000163104.17	4	94207611	94291292	-0.000757637	0.00176176	0.667669	18041	0.954243	No
Brain-Cerebellum	205	HPGDS	ENSG00000163106.10	4	94298535	94342876	-0.0107246	0.0211072	0.611992	18041	0.946187	No
Brain-Cerebellum	205	PDLIM5	ENSG00000163110.14	4	94451857	94668227	-0.00296157	0.0030993	0.340554	18041	0.890796	No
Brain-Cerebellum	205	BMPR1B-AS1	ENSG00000249599.1	4	94743800	94757533	-0.00109074	0.0221857	0.960842	18041	0.996449	No
Brain-Cerebellum	205	BMPR1B	ENSG00000138696.10	4	94757968	95158448	-0.00214745	0.00352205	0.542806	18041	0.936848	No
Brain-Cerebellum	205	UNC5C	ENSG00000182168.14	4	95162504	95549128	-0.00828833	0.00462319	0.0746611	18041	0.773176	No
Brain-Cerebellum	205	RAP1GDS1	ENSG00000138698.14	4	98261384	98443861	0.00427258	0.00194138	0.0290019	18041	0.680396	No
Brain-Cerebellum	205	TSPAN5	ENSG00000168785.7	4	98470367	98658629	0.000901916	0.00190686	0.636787	18041	0.949982	No
Brain-Cerebellum	205	EIF4E	ENSG00000151247.12	4	98871684	98930637	4.40139e-05	0.00193254	0.981854	18041	0.997824	No
Brain-Cerebellum	205	METAP1	ENSG00000164024.11	4	98995620	99062813	-0.00271971	0.00240575	0.259744	18041	0.870639	No
Brain-Cerebellum	205	RP11-571L19.8	ENSG00000272777.1	4	99067256	99068125	-0.00397449	0.00467611	0.39646	18041	0.907527	No
Brain-Cerebellum	205	ADH5	ENSG00000197894.10	4	99070978	99088801	0.00139084	0.00222539	0.532757	18041	0.935473	No
Brain-Cerebellum	205	ADH1B	ENSG00000196616.13	4	99304964	99321401	0.00580532	0.0108807	0.594304	18041	0.943384	No
Brain-Cerebellum	205	ADH1C	ENSG00000248144.5	4	99336492	99353027	0.0494742	0.0231156	0.0336546	18041	0.695798	No
Brain-Cerebellum	205	TRMT10A	ENSG00000145331.13	4	99546709	99564032	0.00244931	0.00367175	0.505568	18041	0.9301	No
Brain-Cerebellum	205	MTTP	ENSG00000138823.13	4	99563761	99623999	0.0296492	0.0112647	0.00921176	18041	0.626823	No
Brain-Cerebellum	205	DAPP1	ENSG00000070190.12	4	99816833	99870154	-0.00785781	0.0210551	0.70943	18041	0.961465	No
Brain-Cerebellum	205	LAMTOR3	ENSG00000109270.12	4	99878336	99894490	0.0026189	0.00173352	0.132579	18041	0.80944	No
Brain-Cerebellum	205	DNAJB14	ENSG00000164031.16	4	99896248	99946726	-0.00100672	0.00245672	0.682444	18041	0.957112	No
Brain-Cerebellum	205	H2AFZ	ENSG00000164032.11	4	99948088	99950388	-0.00243706	0.00217364	0.263676	18041	0.871722	No
Brain-Cerebellum	205	DDIT4L	ENSG00000145358.6	4	100185870	100190782	-0.00380543	0.00747413	0.611262	18041	0.946187	No
Brain-Cerebellum	205	EMCN	ENSG00000164035.9	4	100395341	100880126	0.0033472	0.0060635	0.581606	18041	0.942043	No
Brain-Cerebellum	205	PPP3CA	ENSG00000138814.16	4	101023409	101348278	0.00338527	0.00236719	0.1544	18041	0.827911	No
Brain-Cerebellum	205	FLJ20021	ENSG00000254531.1	4	101347780	101348883	-0.00400059	0.00359449	0.267177	18041	0.873899	No
Brain-Cerebellum	205	BANK1	ENSG00000153064.11	4	101411286	102074812	-0.00102993	0.00567275	0.856132	18041	0.984689	No
Brain-Cerebellum	205	SLC39A8	ENSG00000138821.12	4	102251041	102385510	-0.00558179	0.00507774	0.273096	18041	0.873899	No
Brain-Cerebellum	205	RP11-499E18.1	ENSG00000248161.5	4	102418602	102450010	-0.000206041	0.00682533	0.97595	18041	0.99735	No
Brain-Cerebellum	205	NFKB1	ENSG00000109320.11	4	102501329	102617302	-0.00102932	0.00176326	0.5601	18041	0.940041	No
Brain-Cerebellum	205	MANBA	ENSG00000109323.8	4	102631893	102760994	-0.00239671	0.00235494	0.310146	18041	0.880249	No
Brain-Cerebellum	205	UBE2D3	ENSG00000109332.19	4	102794383	102868896	0.000325053	0.00126432	0.797393	18041	0.976816	No
Brain-Cerebellum	205	CISD2	ENSG00000145354.9	4	102868978	102889242	0.00126857	0.00197535	0.521549	18041	0.932386	No
Brain-Cerebellum	205	SLC9B1	ENSG00000164037.16	4	102885048	103019739	0.00135204	0.00566144	0.811516	18041	0.977857	No
Brain-Cerebellum	205	SLC9B2	ENSG00000164038.14	4	103019868	103085829	0.00159681	0.00187465	0.395444	18041	0.907527	No
Brain-Cerebellum	205	BDH2	ENSG00000164039.14	4	103079435	103099883	-0.0116534	0.00487072	0.0177443	18041	0.667027	No
Brain-Cerebellum	205	CXXC4	ENSG00000168772.10	4	104468312	104494901	0.00352346	0.00582395	0.545932	18041	0.937156	No
Brain-Cerebellum	205	AC004069.2	ENSG00000251259.1	4	105137280	105140619	-0.00809705	0.0128407	0.529104	18041	0.935015	No
Brain-Cerebellum	205	TET2	ENSG00000168769.13	4	105145875	105279816	-0.00239956	0.00292733	0.413448	18041	0.909713	No
Brain-Cerebellum	205	PPA2	ENSG00000138777.19	4	105369077	105474081	0.00149242	0.00254886	0.558916	18041	0.940041	No
Brain-Cerebellum	205	INTS12	ENSG00000138785.14	4	105682627	105895986	0.00112128	0.0023814	0.638311	18041	0.950257	No
Brain-Cerebellum	205	GSTCD	ENSG00000138780.14	4	105709109	105847728	0.000526384	0.00299685	0.860766	18041	0.985788	No
Brain-Cerebellum	205	NPNT	ENSG00000168743.12	4	105894775	106004027	0.00107349	0.00935271	0.908746	18041	0.989374	No
Brain-Cerebellum	205	TBCK	ENSG00000145348.16	4	106041599	106321495	0.00377296	0.00227615	0.0991101	18041	0.798633	No
Brain-Cerebellum	205	AIMP1	ENSG00000164022.16	4	106315544	106349226	-0.000763749	0.00183065	0.67702	18041	0.955346	No
Brain-Cerebellum	205	DKK2	ENSG00000155011.8	4	106921802	107283806	0.00985674	0.0169111	0.560707	18041	0.940041	No
Brain-Cerebellum	205	PAPSS1	ENSG00000138801.8	4	107590276	107720452	0.00203279	0.00228875	0.375618	18041	0.904487	No
Brain-Cerebellum	205	SGMS2	ENSG00000164023.14	4	107824563	107915047	-0.00380841	0.00406101	0.349584	18041	0.894371	No
Brain-Cerebellum	205	CYP2U1	ENSG00000155016.17	4	107931369	107953457	-0.00238313	0.00221714	0.283848	18041	0.877363	No
Brain-Cerebellum	205	HADH	ENSG00000138796.16	4	107989714	108035175	-0.000308763	0.00157266	0.844568	18041	0.982712	No
Brain-Cerebellum	205	LEF1	ENSG00000138795.9	4	108047545	108168956	0.00307539	0.00460528	0.505105	18041	0.930091	No
Brain-Cerebellum	205	RPL34-AS1	ENSG00000234492.4	4	108538190	108620460	-0.000393079	0.0181523	0.982747	18041	0.997824	No
Brain-Cerebellum	205	RPL34	ENSG00000109475.16	4	108620566	108630412	-0.00346729	0.00296946	0.244467	18041	0.86404	No
Brain-Cerebellum	205	OSTC	ENSG00000198856.12	4	108650584	108667820	-0.00218367	0.0021534	0.311895	18041	0.880748	No
Brain-Cerebellum	205	ETNPPL	ENSG00000164089.8	4	108742040	108763054	-0.0108687	0.00508115	0.0337587	18041	0.696047	No
Brain-Cerebellum	205	COL25A1	ENSG00000188517.14	4	108810721	109302657	-0.0143133	0.00782241	0.0689093	18041	0.770095	No
Brain-Cerebellum	205	AC004051.2	ENSG00000246774.1	4	109303035	109316135	0.00472189	0.0193731	0.80771	18041	0.977491	No
Brain-Cerebellum	205	SEC24B	ENSG00000138802.11	4	109433818	109540896	0.00142295	0.00177535	0.423878	18041	0.912647	No
Brain-Cerebellum	205	MCUB	ENSG00000005059.15	4	109560205	109688621	0.0209943	0.0115937	0.0718053	18041	0.771424	No
Brain-Cerebellum	205	CASP6	ENSG00000138794.9	4	109688727	109703583	0.00588824	0.00511663	0.251314	18041	0.867161	No
Brain-Cerebellum	205	PLA2G12A	ENSG00000123739.10	4	109709989	109730077	0.00211695	0.00174963	0.227861	18041	0.858597	No
Brain-Cerebellum	205	CFI	ENSG00000205403.12	4	109740694	109802179	-0.00769469	0.00784429	0.327923	18041	0.887356	No
Brain-Cerebellum	205	RP11-602N24.3	ENSG00000272795.1	4	109815047	109815410	-0.00993254	0.0127082	0.435469	18041	0.915575	No
Brain-Cerebellum	205	GAR1	ENSG00000109534.16	4	109815510	109824740	-0.000889665	0.00375335	0.812897	18041	0.978177	No
Brain-Cerebellum	205	RRH	ENSG00000180245.4	4	109827994	109844604	-0.0163721	0.00913563	0.0747664	18041	0.773176	No
Brain-Cerebellum	205	LRIT3	ENSG00000183423.11	4	109848202	109872315	-0.00600306	0.00635667	0.346225	18041	0.893593	No
Brain-Cerebellum	205	EGF	ENSG00000138798.11	4	109912884	110012266	-0.0310824	0.0190799	0.10502	18041	0.798633	No
Brain-Cerebellum	205	ELOVL6	ENSG00000170522.9	4	110045846	110199199	-0.000638554	0.0020089	0.750952	18041	0.967842	No
Brain-Cerebellum	205	ENPEP	ENSG00000138792.9	4	110365733	110565285	-0.0175044	0.0125832	0.165887	18041	0.832017	No
Brain-Cerebellum	205	C4orf32	ENSG00000174749.5	4	112145397	112195256	-0.00788336	0.00610462	0.198202	18041	0.849032	No
Brain-Cerebellum	205	AP1AR	ENSG00000138660.11	4	112231737	112270047	0.00244318	0.00261603	0.351572	18041	0.894396	No
Brain-Cerebellum	205	RP11-73K9.3	ENSG00000272567.1	4	112272968	112273316	-0.0117714	0.0115914	0.311194	18041	0.880748	No
Brain-Cerebellum	205	TIFA	ENSG00000145365.10	4	112274542	112285903	0.00225757	0.00366019	0.538139	18041	0.935802	No
Brain-Cerebellum	205	ALPK1	ENSG00000073331.17	4	112285509	112442606	0.00207003	0.00430932	0.631544	18041	0.948186	No
Brain-Cerebellum	205	NEUROG2	ENSG00000178403.3	4	112513516	112516172	-0.00606827	0.00758563	0.424766	18041	0.912783	No
Brain-Cerebellum	205	ZGRF1	ENSG00000138658.15	4	112539333	112636963	-0.00253481	0.00381405	0.507144	18041	0.9301	No
Brain-Cerebellum	205	LARP7	ENSG00000174720.15	4	112636990	112657592	-0.00177283	0.00241863	0.464503	18041	0.921818	No
Brain-Cerebellum	205	ANK2	ENSG00000145362.17	4	112818109	113383740	0.000218552	0.00212326	0.918129	18041	0.990958	No
Brain-Cerebellum	205	CAMK2D	ENSG00000145349.16	4	113451032	113761927	0.00104584	0.00234027	0.655482	18041	0.952019	No
Brain-Cerebellum	205	ARSJ	ENSG00000180801.13	4	113900284	113979727	-0.00395904	0.00516479	0.444341	18041	0.918362	No
Brain-Cerebellum	205	UGT8	ENSG00000174607.10	4	114598455	114678224	-0.00382297	0.00509916	0.454383	18041	0.918587	No
Brain-Cerebellum	205	TRAM1L1	ENSG00000174599.5	4	117083554	117085576	-0.00708752	0.00440496	0.109343	18041	0.798633	No
Brain-Cerebellum	205	NDST3	ENSG00000164100.8	4	118034345	118258648	-0.0024275	0.00554238	0.661911	18041	0.953716	No
Brain-Cerebellum	205	SNHG8	ENSG00000269893.6	4	118278709	118279823	-0.00610686	0.00375754	0.105835	18041	0.798633	No
Brain-Cerebellum	205	PRSS12	ENSG00000164099.3	4	118280038	118353003	-0.00325604	0.0122845	0.791267	18041	0.975288	No
Brain-Cerebellum	205	RP11-384K6.8	ENSG00000281731.2	4	118664087	118685341	-0.0158916	0.0151585	0.295855	18041	0.880249	No
Brain-Cerebellum	205	METTL14	ENSG00000145388.14	4	118685368	118715433	-0.00247676	0.002085	0.236414	18041	0.862343	No
Brain-Cerebellum	205	SEC24D	ENSG00000150961.14	4	118722823	118838683	-0.00901299	0.00484017	0.0641889	18041	0.766031	No
Brain-Cerebellum	205	SYNPO2	ENSG00000172403.10	4	118850688	119061247	0.000683574	0.00619835	0.912306	18041	0.989807	No
Brain-Cerebellum	205	MYOZ2	ENSG00000172399.5	4	119135784	119187789	-0.00208889	0.0187295	0.911319	18041	0.989688	No
Brain-Cerebellum	205	USP53	ENSG00000145390.11	4	119212645	119295517	-0.00562642	0.00303362	0.065249	18041	0.767541	No
Brain-Cerebellum	205	C4orf3	ENSG00000164096.12	4	119296419	119304445	-0.000564434	0.00216203	0.794335	18041	0.976076	No
Brain-Cerebellum	205	PDE5A	ENSG00000138735.15	4	119494395	119628991	-0.00561687	0.00400803	0.162787	18041	0.83037	No
Brain-Cerebellum	205	MAD2L1	ENSG00000164109.13	4	120055608	120067074	0.00205007	0.00389864	0.599635	18041	0.94477	No
Brain-Cerebellum	205	PRDM5	ENSG00000138738.10	4	120684919	120922870	-0.0083566	0.00534742	0.119843	18041	0.804475	No
Brain-Cerebellum	205	NDNF	ENSG00000173376.13	4	121035613	121073021	-0.00526875	0.0117885	0.655446	18041	0.952019	No
Brain-Cerebellum	205	QRFPR	ENSG00000186867.10	4	121329312	121381059	0.0258733	0.0247963	0.298123	18041	0.880249	No
Brain-Cerebellum	205	ANXA5	ENSG00000164111.14	4	121667955	121697113	0.000943118	0.00510498	0.853634	18041	0.98424	No
Brain-Cerebellum	205	TMEM155	ENSG00000164112.12	4	121758933	121764294	-0.0164285	0.0374874	0.661728	18041	0.953716	No
Brain-Cerebellum	205	EXOSC9	ENSG00000123737.12	4	121801317	121816443	-0.000631949	0.00181855	0.728614	18041	0.964199	No
Brain-Cerebellum	205	CCNA2	ENSG00000145386.9	4	121816448	121823933	-0.00433969	0.00351038	0.217951	18041	0.856408	No
Brain-Cerebellum	205	BBS7	ENSG00000138686.9	4	121824440	121870497	0.00125478	0.00198337	0.527752	18041	0.93404	No
Brain-Cerebellum	205	TRPC3	ENSG00000138741.10	4	121879027	121951754	0.00315126	0.00540795	0.560807	18041	0.940041	No
Brain-Cerebellum	205	KIAA1109	ENSG00000138688.15	4	122152333	122362758	0.00315105	0.00178172	0.078637	18041	0.775239	No
Brain-Cerebellum	205	BBS12	ENSG00000181004.9	4	122732702	122744943	0.006102	0.00562243	0.279218	18041	0.876065	No
Brain-Cerebellum	205	FGF2	ENSG00000138685.13	4	122826708	122898236	0.00170221	0.0039853	0.669792	18041	0.954243	No
Brain-Cerebellum	205	NUDT6	ENSG00000170917.13	4	122888697	122922968	0.00193671	0.00336823	0.566002	18041	0.940155	No
Brain-Cerebellum	205	SPATA5	ENSG00000145375.7	4	122923074	123319450	-0.000669837	0.0034331	0.845522	18041	0.983011	No
Brain-Cerebellum	205	SPRY1	ENSG00000164056.10	4	123396795	123403760	-0.00241216	0.00420587	0.566995	18041	0.940155	No
Brain-Cerebellum	205	ANKRD50	ENSG00000151458.11	4	124664052	124712732	-0.00465504	0.00349066	0.184003	18041	0.836351	No
Brain-Cerebellum	205	FAT4	ENSG00000196159.11	4	125316399	125492932	-0.00147832	0.00606299	0.807638	18041	0.977491	No
Brain-Cerebellum	205	INTU	ENSG00000164066.12	4	127623271	127726737	0.00312475	0.00307062	0.310198	18041	0.880249	No
Brain-Cerebellum	205	HSPA4L	ENSG00000164070.11	4	127781821	127840197	0.00791052	0.00282399	0.0056391	18041	0.617823	No
Brain-Cerebellum	205	PLK4	ENSG00000142731.10	4	127880861	127899195	-0.00144743	0.0115428	0.900347	18041	0.989374	No
Brain-Cerebellum	205	MFSD8	ENSG00000164073.9	4	127917805	127965953	0.000477846	0.00241107	0.843118	18041	0.982218	No
Brain-Cerebellum	205	ABHD18	ENSG00000164074.14	4	127965483	128039711	-0.00274176	0.00244624	0.263839	18041	0.871722	No
Brain-Cerebellum	205	LARP1B	ENSG00000138709.17	4	128061268	128222931	-0.000216879	0.00204428	0.915627	18041	0.990515	No
Brain-Cerebellum	205	PGRMC2	ENSG00000164040.16	4	128269237	128288829	-0.00193094	0.00159638	0.228003	18041	0.858597	No
Brain-Cerebellum	205	RP11-420A23.1	ENSG00000251432.6	4	128292751	128519394	0.00240876	0.00888298	0.786569	18041	0.974628	No
Brain-Cerebellum	205	JADE1	ENSG00000077684.15	4	128809623	128875224	-0.00133718	0.00192049	0.487141	18041	0.927563	No
Brain-Cerebellum	205	SCLT1	ENSG00000151466.11	4	128864921	129093316	0.000844547	0.00363927	0.816747	18041	0.978575	No
Brain-Cerebellum	205	C4orf33	ENSG00000151470.12	4	129093608	129116640	-0.006973	0.00324783	0.0331114	18041	0.695798	No
Brain-Cerebellum	205	RP11-9G1.3	ENSG00000250241.5	4	133075311	133149116	0.00762065	0.00897658	0.397019	18041	0.907527	No
Brain-Cerebellum	205	PCDH10	ENSG00000138650.8	4	133149315	133194700	0.00390193	0.00429745	0.365091	18041	0.901292	No
Brain-Cerebellum	205	PABPC4L	ENSG00000254535.3	4	134196333	134201748	0.0171481	0.0163158	0.294641	18041	0.880249	No
Brain-Cerebellum	205	PCDH18	ENSG00000189184.11	4	137518918	137532494	-0.0115196	0.00667219	0.0859423	18041	0.784148	No
Brain-Cerebellum	205	LINC02172	ENSG00000251632.1	4	137545731	137603430	-0.0213701	0.0173629	0.21998	18041	0.856805	No
Brain-Cerebellum	205	SLC7A11	ENSG00000151012.13	4	138164097	138242349	-0.00499615	0.0045815	0.276924	18041	0.874167	No
Brain-Cerebellum	205	LINC00499	ENSG00000251372.5	4	138309711	138424344	-0.0498288	0.0350839	0.157228	18041	0.827911	No
Brain-Cerebellum	205	NOCT	ENSG00000151014.5	4	139015789	139045939	3.88488e-05	0.00473867	0.993468	18041	0.998585	No
Brain-Cerebellum	205	ELF2	ENSG00000109381.19	4	139028112	139177218	-0.00142999	0.00183626	0.437134	18041	0.916113	No
Brain-Cerebellum	205	MGARP	ENSG00000137463.4	4	139266163	139280338	-0.00208832	0.00567112	0.713122	18041	0.961581	No
Brain-Cerebellum	205	NDUFC1	ENSG00000109390.11	4	139289917	139302551	0.000307747	0.00219348	0.888576	18041	0.989374	No
Brain-Cerebellum	205	NAA15	ENSG00000164134.12	4	139301455	139420033	0.00354153	0.00167423	0.035756	18041	0.698084	No
Brain-Cerebellum	205	RAB33B	ENSG00000172007.5	4	139454035	139476609	0.00223933	0.00344097	0.516002	18041	0.930789	No
Brain-Cerebellum	205	SETD7	ENSG00000145391.13	4	139495941	139606699	0.00111347	0.00203561	0.585048	18041	0.942043	No
Brain-Cerebellum	205	MGST2	ENSG00000085871.8	4	139665768	139740745	0.000608194	0.00303788	0.841544	18041	0.982218	No
Brain-Cerebellum	205	MAML3	ENSG00000196782.12	4	139716753	140154184	-0.00123565	0.0028924	0.669732	18041	0.954243	No
Brain-Cerebellum	205	SCOC	ENSG00000153130.17	4	140257286	140385726	0.0029158	0.00236448	0.219095	18041	0.85655	No
Brain-Cerebellum	205	CLGN	ENSG00000153132.12	4	140388455	140427968	0.00103446	0.00321765	0.748202	18041	0.966996	No
Brain-Cerebellum	205	ELMOD2	ENSG00000179387.9	4	140524158	140553770	-0.00165825	0.00228886	0.469693	18041	0.923367	No
Brain-Cerebellum	205	UCP1	ENSG00000109424.3	4	140559434	140568805	-0.00232342	0.0177044	0.895735	18041	0.989374	No
Brain-Cerebellum	205	TBC1D9	ENSG00000109436.7	4	140620765	140756120	0.0017861	0.00216039	0.409458	18041	0.909	No
Brain-Cerebellum	205	RP11-102N12.3	ENSG00000273472.1	4	140756528	140757921	0.0016935	0.00595933	0.776597	18041	0.972596	No
Brain-Cerebellum	205	RNF150	ENSG00000170153.10	4	140859807	141212877	0.00128083	0.00250467	0.609705	18041	0.945987	No
Brain-Cerebellum	205	ZNF330	ENSG00000109445.10	4	141220887	141234697	0.000798938	0.00223812	0.721527	18041	0.962554	No
Brain-Cerebellum	205	RP11-362F19.1	ENSG00000248810.1	4	141319450	141332618	-0.0271625	0.016349	0.0983416	18041	0.798633	No
Brain-Cerebellum	205	IL15	ENSG00000164136.16	4	141636599	141733987	-0.0125588	0.00695096	0.0724412	18041	0.773176	No
Brain-Cerebellum	205	INPP4B	ENSG00000109452.12	4	142023160	142847432	-0.000813971	0.00467872	0.862079	18041	0.985788	No
Brain-Cerebellum	205	USP38	ENSG00000170185.9	4	143184917	143223830	0.000431479	0.00222344	0.846345	18041	0.983061	No
Brain-Cerebellum	205	RP11-364L4.3	ENSG00000250969.1	4	143286293	143329858	0.0161231	0.0215301	0.454899	18041	0.918678	No
Brain-Cerebellum	205	GAB1	ENSG00000109458.8	4	143336762	143474568	-0.00439758	0.00262798	0.0959636	18041	0.797684	No
Brain-Cerebellum	205	SMARCA5	ENSG00000153147.5	4	143513463	143557486	-0.00114643	0.00153269	0.455429	18041	0.919071	No
Brain-Cerebellum	205	GYPE	ENSG00000197465.13	4	143870867	143905563	-0.0180221	0.0237321	0.44859	18041	0.918362	No
Brain-Cerebellum	205	HHIP	ENSG00000164161.9	4	144646021	144745271	-0.00498869	0.00527228	0.345288	18041	0.893593	No
Brain-Cerebellum	205	ANAPC10	ENSG00000164162.12	4	144967112	145098541	-0.000250668	0.00280108	0.928791	18041	0.992578	No
Brain-Cerebellum	205	ABCE1	ENSG00000164163.10	4	145098217	145129179	0.000574576	0.00189164	0.761668	18041	0.968648	No
Brain-Cerebellum	205	OTUD4	ENSG00000164164.15	4	145110838	145180161	-0.000692089	0.00174373	0.691902	18041	0.958969	No
Brain-Cerebellum	205	SMAD1	ENSG00000170365.9	4	145481194	145558079	-0.000189803	0.00324444	0.953414	18041	0.995726	No
Brain-Cerebellum	205	MMAA	ENSG00000151611.13	4	145618263	145660035	-0.00453079	0.00256594	0.0791067	18041	0.775633	No
Brain-Cerebellum	205	ZNF827	ENSG00000151612.15	4	145757627	145938635	0.00170332	0.0021156	0.421792	18041	0.912197	No
Brain-Cerebellum	205	LSM6	ENSG00000164167.10	4	146175685	146200000	-0.00271683	0.0028084	0.334624	18041	0.887739	No
Brain-Cerebellum	205	RP11-6L6.2	ENSG00000250673.2	4	146214515	146230878	0.00947617	0.0143345	0.509397	18041	0.9301	No
Brain-Cerebellum	205	SLC10A7	ENSG00000120519.14	4	146253975	146521964	0.00320566	0.00315021	0.310211	18041	0.880249	No
Brain-Cerebellum	205	EDNRA	ENSG00000151617.15	4	147480917	147544954	-0.00748019	0.00835273	0.371675	18041	0.903085	No
Brain-Cerebellum	205	TMEM184C	ENSG00000164168.7	4	147617383	147672044	-0.000799648	0.00154125	0.604505	18041	0.945705	No
Brain-Cerebellum	205	PRMT9	ENSG00000164169.12	4	147637785	147684230	-0.00184423	0.00269381	0.494453	18041	0.929023	No
Brain-Cerebellum	205	ARHGAP10	ENSG00000071205.11	4	147732063	148072780	-0.00169182	0.00505908	0.738452	18041	0.965756	No
Brain-Cerebellum	205	NR3C2	ENSG00000151623.14	4	148078762	148444698	-0.00489013	0.00320818	0.129167	18041	0.80944	No
Brain-Cerebellum	205	DCLK2	ENSG00000170390.15	4	150078274	150257457	-0.00130725	0.00284268	0.646158	18041	0.951231	No
Brain-Cerebellum	205	LRBA	ENSG00000198589.10	4	150264531	151015497	0.00252417	0.00191167	0.188352	18041	0.839664	No
Brain-Cerebellum	205	MAB21L2	ENSG00000181541.5	4	150581922	150584693	0.0225734	0.0158127	0.155127	18041	0.827911	No
Brain-Cerebellum	205	RPS3A	ENSG00000145425.9	4	151099573	151104652	-0.000362466	0.00313052	0.90795	18041	0.989374	No
Brain-Cerebellum	205	SH3D19	ENSG00000109686.17	4	151102751	151325632	0.0030348	0.00467859	0.517374	18041	0.931345	No
Brain-Cerebellum	205	FAM160A1	ENSG00000164142.15	4	151409216	151663632	0.00700453	0.0116658	0.54896	18041	0.938343	No
Brain-Cerebellum	205	GATB	ENSG00000059691.11	4	151670504	151761023	0.00249544	0.0025234	0.324007	18041	0.887356	No
Brain-Cerebellum	205	RP11-461L13.5	ENSG00000270883.1	4	152317902	152318364	0.00620053	0.00972067	0.524355	18041	0.933361	No
Brain-Cerebellum	205	RP11-461L13.3	ENSG00000270750.1	4	152320544	152321044	0.0059084	0.00787794	0.454222	18041	0.918587	No
Brain-Cerebellum	205	FBXW7	ENSG00000109670.13	4	152321259	152536101	0.00116773	0.00238774	0.625389	18041	0.94812	No
Brain-Cerebellum	205	DKFZP434I0714	ENSG00000268471.6	4	152536264	152539263	6.62184e-05	0.00368783	0.985694	18041	0.997918	No
Brain-Cerebellum	205	TMEM154	ENSG00000170006.11	4	152618632	152680165	-0.00394911	0.0111928	0.724624	18041	0.963624	No
Brain-Cerebellum	205	TIGD4	ENSG00000169989.2	4	152769354	152779764	-0.0102085	0.00689373	0.140371	18041	0.815598	No
Brain-Cerebellum	205	ARFIP1	ENSG00000164144.15	4	152779937	152918463	-0.00192088	0.00264286	0.468266	18041	0.923015	No
Brain-Cerebellum	205	FHDC1	ENSG00000137460.8	4	152936352	152979696	-0.00982979	0.00519927	0.0602571	18041	0.763412	No
Brain-Cerebellum	205	TRIM2	ENSG00000109654.14	4	153152342	153339320	0.0021347	0.00202446	0.293064	18041	0.880249	No
Brain-Cerebellum	205	MND1	ENSG00000121211.7	4	153344649	153415118	-0.0232502	0.0133046	0.0822218	18041	0.7823	No
Brain-Cerebellum	205	KIAA0922	ENSG00000121210.15	4	153466346	153636711	0.00774142	0.0086071	0.36961	18041	0.902842	No
Brain-Cerebellum	205	TLR2	ENSG00000137462.6	4	153701500	153705699	0.00282064	0.00642135	0.660991	18041	0.953716	No
Brain-Cerebellum	205	RNF175	ENSG00000145428.14	4	153710125	153760235	0.00161857	0.00257961	0.531146	18041	0.935473	No
Brain-Cerebellum	205	SFRP2	ENSG00000145423.4	4	153780592	153789120	-0.0216212	0.0136526	0.114995	18041	0.799586	No
Brain-Cerebellum	205	DCHS2	ENSG00000197410.12	4	154232037	154491716	-0.00862008	0.00839003	0.305579	18041	0.880249	No
Brain-Cerebellum	205	PLRG1	ENSG00000171566.11	4	154535006	154550435	-0.00159993	0.00185395	0.389278	18041	0.906783	No
Brain-Cerebellum	205	FGB	ENSG00000171564.11	4	154562956	154571086	-0.0210768	0.0188707	0.265499	18041	0.872631	No
Brain-Cerebellum	205	FGA	ENSG00000171560.14	4	154583126	154590766	-0.0225333	0.0206147	0.2758	18041	0.874042	No
Brain-Cerebellum	205	FGG	ENSG00000171557.16	4	154604134	154612967	0.0196538	0.0195831	0.316891	18041	0.882599	No
Brain-Cerebellum	205	LRAT	ENSG00000121207.11	4	154626945	154753118	0.0159688	0.0099761	0.111167	18041	0.798633	No
Brain-Cerebellum	205	MAP9	ENSG00000164114.18	4	155342658	155376970	-0.00101756	0.00253629	0.68874	18041	0.958196	No
Brain-Cerebellum	205	GUCY1A3	ENSG00000164116.16	4	155666711	155732349	-0.00338187	0.00527376	0.522153	18041	0.933167	No
Brain-Cerebellum	205	GUCY1B3	ENSG00000061918.12	4	155758992	155807591	0.00233579	0.00205195	0.256474	18041	0.869834	No
Brain-Cerebellum	205	CTSO	ENSG00000256043.2	4	155924118	155953917	-0.00361402	0.0038304	0.346663	18041	0.894042	No
Brain-Cerebellum	205	PDGFC	ENSG00000145431.10	4	156760454	156971394	0.000465982	0.00518205	0.928447	18041	0.992578	No
Brain-Cerebellum	205	GLRB	ENSG00000109738.10	4	157076057	157172090	0.00163611	0.00261365	0.532103	18041	0.935473	No
Brain-Cerebellum	205	GRIA2	ENSG00000120251.18	4	157204182	157366075	-0.00156018	0.0020299	0.443121	18041	0.918362	No
Brain-Cerebellum	205	FAM198B	ENSG00000164125.15	4	158124474	158173318	-0.000301774	0.00457507	0.947481	18041	0.994618	No
Brain-Cerebellum	205	TMEM144	ENSG00000164124.10	4	158203620	158255411	0.00171964	0.00471957	0.716007	18041	0.961581	No
Brain-Cerebellum	205	C4orf46	ENSG00000205208.4	4	158666679	158672124	-0.00291907	0.00373426	0.435402	18041	0.915575	No
Brain-Cerebellum	205	ETFDH	ENSG00000171503.11	4	158672256	158709133	-0.00504037	0.0035855	0.161489	18041	0.83037	No
Brain-Cerebellum	205	PPID	ENSG00000171497.4	4	158709624	158723396	0.00188278	0.00215701	0.383881	18041	0.905833	No
Brain-Cerebellum	205	FNIP2	ENSG00000052795.12	4	158769138	158908049	0.00229473	0.00232458	0.324868	18041	0.887356	No
Brain-Cerebellum	205	RAPGEF2	ENSG00000109756.8	4	159104178	159360169	-0.00086063	0.00248622	0.72962	18041	0.96461	No
Brain-Cerebellum	205	FSTL5	ENSG00000168843.13	4	161383897	162164035	0.00208304	0.00278511	0.455468	18041	0.919071	No
Brain-Cerebellum	205	NAF1	ENSG00000145414.8	4	163110073	163166921	-0.000612304	0.00307688	0.842483	18041	0.982218	No
Brain-Cerebellum	205	NPY1R	ENSG00000164128.6	4	163323961	163333018	0.00633942	0.0115381	0.583379	18041	0.942043	No
Brain-Cerebellum	205	NPY5R	ENSG00000164129.11	4	163343939	163351934	0.010346	0.0240192	0.667165	18041	0.954243	No
Brain-Cerebellum	205	TMA16	ENSG00000198498.9	4	163494442	163520539	0.00247885	0.00483868	0.60906	18041	0.945987	No
Brain-Cerebellum	205	MARCH1	ENSG00000145416.13	4	163524298	164384050	-0.00209356	0.00638305	0.743297	18041	0.966012	No
Brain-Cerebellum	205	RP11-218F10.3	ENSG00000273449.1	4	163529771	163530697	0.00107389	0.00948945	0.910022	18041	0.989374	No
Brain-Cerebellum	205	TRIM61	ENSG00000183439.7	4	164954446	164977668	0.0287394	0.0189056	0.130199	18041	0.80944	No
Brain-Cerebellum	205	FAM218A	ENSG00000250486.3	4	164956948	164959122	0.00585898	0.00469067	0.213235	18041	0.8555	No
Brain-Cerebellum	205	TMEM192	ENSG00000170088.13	4	165070608	165208549	0.000699312	0.00213636	0.743786	18041	0.966012	No
Brain-Cerebellum	205	KLHL2	ENSG00000109466.13	4	165207618	165323156	-0.00120625	0.00191401	0.529334	18041	0.935238	No
Brain-Cerebellum	205	MSMO1	ENSG00000052802.12	4	165327623	165343160	0.0041255	0.00554118	0.457519	18041	0.919231	No
Brain-Cerebellum	205	CPE	ENSG00000109472.13	4	165361194	165498320	0.00518266	0.00250436	0.0399087	18041	0.709072	No
Brain-Cerebellum	205	LINC01179	ENSG00000249500.1	4	165684639	165762778	-0.0430696	0.0210876	0.0425448	18041	0.71799	No
Brain-Cerebellum	205	TLL1	ENSG00000038295.7	4	165873258	166103895	0.00195468	0.00309767	0.528817	18041	0.934599	No
Brain-Cerebellum	205	SPOCK3	ENSG00000196104.10	4	166733384	167234796	0.00390403	0.00402209	0.333005	18041	0.887356	No
Brain-Cerebellum	205	DDX60	ENSG00000137628.16	4	168216293	168318807	-0.00516148	0.0053875	0.339302	18041	0.890767	No
Brain-Cerebellum	205	DDX60L	ENSG00000181381.13	4	168356735	168537786	-0.0018768	0.0056938	0.742063	18041	0.966006	No
Brain-Cerebellum	205	PALLD	ENSG00000129116.17	4	168497066	168928457	-0.00283472	0.00358065	0.429573	18041	0.913574	No
Brain-Cerebellum	205	CBR4	ENSG00000145439.11	4	168863770	169010275	-0.00513691	0.00210368	0.0155622	18041	0.652107	No
Brain-Cerebellum	205	SH3RF1	ENSG00000154447.14	4	169094256	169271105	-0.0012339	0.00366379	0.736667	18041	0.965323	No
Brain-Cerebellum	205	NEK1	ENSG00000137601.16	4	169392857	169612629	-0.0014349	0.00218041	0.511311	18041	0.930231	No
Brain-Cerebellum	205	CLCN3	ENSG00000109572.13	4	169612633	169723673	0.00167794	0.00154465	0.278781	18041	0.875759	No
Brain-Cerebellum	205	HPF1	ENSG00000056050.6	4	169729465	169757953	-0.000664727	0.00218312	0.761105	18041	0.968248	No
Brain-Cerebellum	205	MFAP3L	ENSG00000198948.11	4	169986597	170033031	0.00292617	0.0030536	0.339192	18041	0.890736	No
Brain-Cerebellum	205	AADAT	ENSG00000109576.13	4	170060222	170091699	-0.000228636	0.00598351	0.969561	18041	0.996621	No
Brain-Cerebellum	205	GALNTL6	ENSG00000174473.15	4	171812254	173041559	-0.00530158	0.00621086	0.394444	18041	0.907527	No
Brain-Cerebellum	205	GALNT7	ENSG00000109586.11	4	173168753	173323967	0.00251505	0.00261473	0.33738	18041	0.890027	No
Brain-Cerebellum	205	HMGB2	ENSG00000164104.11	4	173331695	173335125	0.0029186	0.00392005	0.45751	18041	0.919231	No
Brain-Cerebellum	205	SAP30	ENSG00000164105.3	4	173369969	173377532	-0.00250639	0.00319062	0.433147	18041	0.915575	No
Brain-Cerebellum	205	SCRG1	ENSG00000164106.7	4	173384701	173406380	0.00137346	0.00436985	0.753648	18041	0.968129	No
Brain-Cerebellum	205	RP11-489G11.3	ENSG00000261646.1	4	173467833	173470041	0.0114676	0.0128947	0.374994	18041	0.904431	No
Brain-Cerebellum	205	HAND2	ENSG00000164107.8	4	173524969	173530229	-0.00479296	0.0257617	0.852612	18041	0.983946	No
Brain-Cerebellum	205	RP11-475B2.1	ENSG00000261672.1	4	173593672	173594556	-0.0365574	0.032371	0.260239	18041	0.870639	No
Brain-Cerebellum	205	RP11-148L24.1	ENSG00000248174.5	4	174094660	174220398	-0.00348246	0.034797	0.920391	18041	0.991046	No
Brain-Cerebellum	205	FBXO8	ENSG00000164117.13	4	174236658	174284264	-0.000304671	0.00206158	0.882675	18041	0.989374	No
Brain-Cerebellum	205	CEP44	ENSG00000164118.12	4	174285434	174333380	-0.00113111	0.00210659	0.591963	18041	0.943345	No
Brain-Cerebellum	205	HPGD	ENSG00000164120.13	4	174490177	174523154	0.000804199	0.0158944	0.959702	18041	0.996449	No
Brain-Cerebellum	205	GLRA3	ENSG00000145451.12	4	174636914	174829314	-0.0272677	0.013206	0.0403522	18041	0.709072	No
Brain-Cerebellum	205	GPM6A	ENSG00000150625.16	4	175632934	176002664	0.0070405	0.00320441	0.0292674	18041	0.681304	No
Brain-Cerebellum	205	WDR17	ENSG00000150627.15	4	176065834	176182818	-0.00173794	0.00270011	0.520605	18041	0.932211	No
Brain-Cerebellum	205	SPATA4	ENSG00000150628.6	4	176184638	176195671	0.0146744	0.0133278	0.272327	18041	0.873899	No
Brain-Cerebellum	205	ASB5	ENSG00000164122.8	4	176213673	176277571	-9.63925e-05	0.0143208	0.994637	18041	0.998789	No
Brain-Cerebellum	205	SPCS3	ENSG00000129128.12	4	176319964	176332245	0.000382662	0.00183241	0.834813	18041	0.981968	No
Brain-Cerebellum	205	VEGFC	ENSG00000150630.3	4	176683538	176792727	0.00469351	0.00729902	0.521008	18041	0.932211	No
Brain-Cerebellum	205	AGA	ENSG00000038002.8	4	177430770	177442503	-0.00770506	0.00500693	0.125561	18041	0.807206	No
Brain-Cerebellum	205	TENM3	ENSG00000218336.8	4	182143987	182803024	0.00368313	0.00316096	0.245457	18041	0.86404	No
Brain-Cerebellum	205	RP11-188P17.2	ENSG00000272646.1	4	182881777	182882203	-0.00602077	0.00895588	0.50226	18041	0.929482	No
Brain-Cerebellum	205	DCTD	ENSG00000129187.14	4	182890060	182917936	-0.00233038	0.00209736	0.267982	18041	0.873899	No
Brain-Cerebellum	205	WWC2-AS2	ENSG00000251359.4	4	183097017	183099199	-0.032371	0.0240432	0.179849	18041	0.835033	No
Brain-Cerebellum	205	WWC2	ENSG00000151718.15	4	183099293	183320777	0.00224382	0.00548882	0.683166	18041	0.957112	No
Brain-Cerebellum	205	CDKN2AIP	ENSG00000168564.5	4	183444591	183448198	0.00459351	0.0026067	0.0797066	18041	0.778649	No
Brain-Cerebellum	205	ING2	ENSG00000168556.6	4	183504994	183511096	-0.000163293	0.00306642	0.957589	18041	0.996321	No
Brain-Cerebellum	205	RP11-367N14.3	ENSG00000272744.1	4	183516894	183517527	-0.00269212	0.0043425	0.536063	18041	0.935802	No
Brain-Cerebellum	205	RWDD4	ENSG00000182552.14	4	183639635	183659225	0.00384413	0.00258528	0.138754	18041	0.815129	No
Brain-Cerebellum	205	TRAPPC11	ENSG00000168538.15	4	183659267	183713594	0.00143869	0.00165933	0.387061	18041	0.906419	No
Brain-Cerebellum	205	STOX2	ENSG00000173320.11	4	183797692	184023526	0.00209931	0.00206947	0.31172	18041	0.880748	No
Brain-Cerebellum	205	ENPP6	ENSG00000164303.10	4	184088706	184221230	-0.00781257	0.00739779	0.29233	18041	0.880249	No
Brain-Cerebellum	205	RP11-290F5.2	ENSG00000180712.3	4	184340756	184353977	-0.0277028	0.0147737	0.0623666	18041	0.766012	No
Brain-Cerebellum	205	RP11-290F5.1	ENSG00000249096.6	4	184365183	184382306	0.00977782	0.0090892	0.28345	18041	0.877363	No
Brain-Cerebellum	205	IRF2	ENSG00000168310.10	4	184387713	184474580	-0.00368826	0.00247797	0.138361	18041	0.814996	No
Brain-Cerebellum	205	RP11-326I11.3	ENSG00000271646.1	4	184474802	184477304	-0.00212628	0.00624777	0.734001	18041	0.965238	No
Brain-Cerebellum	205	RP11-326I11.4	ENSG00000271538.5	4	184506460	184537554	-0.00634014	0.011155	0.570481	18041	0.940774	No
Brain-Cerebellum	205	CASP3	ENSG00000164305.18	4	184627696	184649509	0.0010827	0.00308935	0.726395	18041	0.964199	No
Brain-Cerebellum	205	PRIMPOL	ENSG00000164306.10	4	184649613	184694617	0.00105909	0.00270635	0.696006	18041	0.959013	No
Brain-Cerebellum	205	CENPU	ENSG00000151725.11	4	184694964	184734133	0.00218409	0.00598487	0.71558	18041	0.961581	No
Brain-Cerebellum	205	ACSL1	ENSG00000151726.13	4	184755595	184826818	0.00213722	0.00255243	0.403501	18041	0.907527	No
Brain-Cerebellum	205	SLC25A4	ENSG00000151729.10	4	185143241	185150382	0.00116136	0.00153718	0.450914	18041	0.918362	No
Brain-Cerebellum	205	CFAP97	ENSG00000164323.12	4	185159665	185209504	0.00190906	0.00248388	0.443134	18041	0.918362	No
Brain-Cerebellum	205	SNX25	ENSG00000109762.15	4	185204237	185370185	0.00216311	0.00195159	0.269153	18041	0.873899	No
Brain-Cerebellum	205	LRP2BP	ENSG00000109771.15	4	185363972	185395899	0.00106986	0.00390901	0.78463	18041	0.974547	No
Brain-Cerebellum	205	ANKRD37	ENSG00000186352.8	4	185396021	185399028	-0.00254274	0.00629116	0.686555	18041	0.958196	No
Brain-Cerebellum	205	UFSP2	ENSG00000109775.10	4	185399540	185425985	0.0020491	0.00279175	0.463898	18041	0.921615	No
Brain-Cerebellum	205	C4orf47	ENSG00000205129.8	4	185426249	185449826	-0.00794201	0.00550859	0.151082	18041	0.825689	No
Brain-Cerebellum	205	CCDC110	ENSG00000168491.9	4	185445182	185471104	-0.00479923	0.0065153	0.462303	18041	0.920989	No
Brain-Cerebellum	205	PDLIM3	ENSG00000154553.13	4	185500660	185535612	0.0065855	0.00390086	0.0930728	18041	0.794289	No
Brain-Cerebellum	205	SORBS2	ENSG00000154556.17	4	185585444	185956652	0.0104182	0.00409498	0.0117811	18041	0.632784	No
Brain-Cerebellum	205	TLR3	ENSG00000164342.12	4	186069152	186088069	-0.0113269	0.00824237	0.17105	18041	0.833872	No
Brain-Cerebellum	205	FAM149A	ENSG00000109794.13	4	186104419	186172667	-0.00361446	0.00389418	0.354543	18041	0.897409	No
Brain-Cerebellum	205	CYP4V2	ENSG00000145476.15	4	186191520	186213456	-0.00996113	0.00611543	0.105064	18041	0.798633	No
Brain-Cerebellum	205	KLKB1	ENSG00000164344.15	4	186226438	186258471	-0.00695637	0.0112296	0.536378	18041	0.935802	No
Brain-Cerebellum	205	F11	ENSG00000088926.13	4	186265945	186287823	-0.0229646	0.0194174	0.238469	18041	0.86374	No
Brain-Cerebellum	205	MTNR1A	ENSG00000168412.6	4	186533655	186555567	-0.00344256	0.014818	0.816547	18041	0.978565	No
Brain-Cerebellum	205	FAT1	ENSG00000083857.13	4	186587783	186726722	0.00912974	0.00434797	0.0371201	18041	0.702501	No
Brain-Cerebellum	205	RP11-138B4.1	ENSG00000250658.1	4	187304083	187309682	0.0425175	0.0281934	0.133262	18041	0.80944	No
Brain-Cerebellum	205	AF146191.4	ENSG00000245685.6	4	189780336	189940271	-0.00628899	0.0101763	0.537341	18041	0.935802	No
Brain-Cerebellum	205	FRG1	ENSG00000109536.11	4	189940788	189963204	-0.000850321	0.00259308	0.743348	18041	0.966012	No
Brain-Cerebellum	205	FRG2	ENSG00000205097.6	4	190024351	190027257	0.00407086	0.0330071	0.901979	18041	0.989374	No
Brain-Cerebellum	205	PLEKHG4B	ENSG00000153404.14	5	92151	189972	6.82713e-05	0.0091953	0.994084	18041	0.998601	No
Brain-Cerebellum	205	LRRC14B	ENSG00000185028.3	5	191511	195353	-0.0205648	0.0116244	0.0785419	18041	0.77515	No
Brain-Cerebellum	205	CCDC127	ENSG00000164366.3	5	196871	218215	0.00218939	0.00303008	0.470877	18041	0.923927	No
Brain-Cerebellum	205	SDHA	ENSG00000073578.16	5	218241	256700	-0.00159268	0.00192229	0.408448	18041	0.908826	No
Brain-Cerebellum	205	PDCD6	ENSG00000249915.7	5	271621	314974	-0.000242179	0.00214862	0.910381	18041	0.989374	No
Brain-Cerebellum	205	AHRR	ENSG00000063438.16	5	304176	438291	-0.00238038	0.00935927	0.799523	18041	0.977043	No
Brain-Cerebellum	205	EXOC3	ENSG00000180104.15	5	443161	469987	-0.00263667	0.00240476	0.274327	18041	0.873899	No
Brain-Cerebellum	205	SLC9A3	ENSG00000066230.10	5	474883	524332	0.004097	0.0057672	0.478363	18041	0.924935	No
Brain-Cerebellum	205	CEP72	ENSG00000112877.7	5	612272	667168	-0.000479213	0.00352663	0.892062	18041	0.989374	No
Brain-Cerebellum	205	TPPP	ENSG00000171368.11	5	659862	693395	0.00305722	0.00347923	0.380712	18041	0.905135	No
Brain-Cerebellum	205	ZDHHC11B	ENSG00000206077.10	5	710360	766952	-0.000925383	0.008561	0.91404	18041	0.990292	No
Brain-Cerebellum	205	ZDHHC11	ENSG00000188818.12	5	795606	850986	0.0126884	0.014263	0.374848	18041	0.904431	No
Brain-Cerebellum	205	BRD9	ENSG00000028310.17	5	863741	892642	0.000652947	0.00177578	0.713524	18041	0.961581	No
Brain-Cerebellum	205	TRIP13	ENSG00000071539.13	5	892825	919357	0.00104439	0.00729458	0.88631	18041	0.989374	No
Brain-Cerebellum	205	NKD2	ENSG00000145506.13	5	1008829	1038943	0.00358007	0.0087085	0.681479	18041	0.956701	No
Brain-Cerebellum	205	SLC12A7	ENSG00000113504.20	5	1050376	1112035	0.00334594	0.0046066	0.468562	18041	0.923015	No
Brain-Cerebellum	205	CLPTM1L	ENSG00000049656.13	5	1317744	1345099	-0.00248848	0.00195626	0.204966	18041	0.854192	No
Brain-Cerebellum	205	LPCAT1	ENSG00000153395.9	5	1456480	1523977	0.000687851	0.00208962	0.7424	18041	0.966006	No
Brain-Cerebellum	205	CTD-2245E15.3	ENSG00000251532.1	5	1544107	1551710	-0.0190864	0.0161284	0.238185	18041	0.86374	No
Brain-Cerebellum	205	CTD-2012J19.3	ENSG00000271119.1	5	1594626	1611467	0.0109433	0.00908556	0.229964	18041	0.859244	No
Brain-Cerebellum	205	MRPL36	ENSG00000171421.12	5	1798386	1801366	0.00100648	0.00277115	0.716874	18041	0.961581	No
Brain-Cerebellum	205	NDUFS6	ENSG00000145494.11	5	1801400	1816605	-0.00407609	0.00248347	0.102455	18041	0.798633	No
Brain-Cerebellum	205	RP11-259O2.1	ENSG00000248994.1	5	1933863	1959176	-0.0261971	0.0184229	0.156732	18041	0.827911	No
Brain-Cerebellum	205	LSINCT5	ENSG00000281560.1	5	2712591	2715237	0.00404526	0.0237675	0.86504	18041	0.985973	No
Brain-Cerebellum	205	IRX2	ENSG00000170561.12	5	2745845	2751662	0.00575409	0.00403549	0.155608	18041	0.827911	No
Brain-Cerebellum	205	C5orf38	ENSG00000186493.11	5	2752131	2755397	0.000992496	0.00450251	0.825781	18041	0.980367	No
Brain-Cerebellum	205	LINC01377	ENSG00000249808.2	5	3177835	3181232	-0.0118681	0.0153279	0.439764	18041	0.916912	No
Brain-Cerebellum	205	IRX1	ENSG00000170549.3	5	3596054	3601403	-0.00783613	0.00488346	0.110301	18041	0.798633	No
Brain-Cerebellum	205	ADAMTS16	ENSG00000145536.15	5	5140330	5320304	0.0174697	0.00582344	0.00307699	18041	0.599258	No
Brain-Cerebellum	205	ICE1	ENSG00000164151.11	5	5420664	5490234	-0.000150275	0.00177247	0.932527	18041	0.992578	No
Brain-Cerebellum	205	CTC-471C19.1	ENSG00000261037.1	5	6019029	6022283	-0.0201408	0.0197432	0.30901	18041	0.880249	No
Brain-Cerebellum	205	LINC02145	ENSG00000250490.1	5	6310441	6339884	0.00815672	0.00692963	0.240693	18041	0.863988	No
Brain-Cerebellum	205	MED10	ENSG00000133398.3	5	6371881	6378594	0.00161747	0.00269408	0.548995	18041	0.938343	No
Brain-Cerebellum	205	UBE2QL1	ENSG00000215218.3	5	6448623	6494909	0.00403784	0.00208938	0.054835	18041	0.755356	No
Brain-Cerebellum	205	LINC01018	ENSG00000250056.5	5	6582136	6588499	0.00259964	0.00565741	0.646414	18041	0.951231	No
Brain-Cerebellum	205	NSUN2	ENSG00000037474.14	5	6599239	6633291	0.000114568	0.00388236	0.97649	18041	0.99735	No
Brain-Cerebellum	205	SRD5A1	ENSG00000145545.11	5	6633343	6674386	-0.00331494	0.00227141	0.146164	18041	0.818852	No
Brain-Cerebellum	205	LINC02102	ENSG00000248677.1	5	6686325	6707711	0.00317938	0.00576245	0.581799	18041	0.942043	No
Brain-Cerebellum	205	PAPD7	ENSG00000112941.13	5	6713007	6757048	0.00131335	0.00191566	0.493843	18041	0.928747	No
Brain-Cerebellum	205	RP11-332J15.2	ENSG00000250060.1	5	6868559	6886787	0.00786682	0.0238486	0.741879	18041	0.966006	No
Brain-Cerebellum	205	LINC02123	ENSG00000250668.1	5	7346986	7347977	-0.00734572	0.0204055	0.719272	18041	0.962381	No
Brain-Cerebellum	205	ADCY2	ENSG00000078295.16	5	7396208	7830081	0.00195121	0.00373164	0.601689	18041	0.945399	No
Brain-Cerebellum	205	C5orf49	ENSG00000215217.6	5	7830378	7851185	-0.00341969	0.00694085	0.622822	18041	0.947859	No
Brain-Cerebellum	205	MTRR	ENSG00000124275.14	5	7851491	7906025	-0.00172431	0.00194588	0.376707	18041	0.904677	No
Brain-Cerebellum	205	FASTKD3	ENSG00000124279.11	5	7859159	7869037	0.000294094	0.00299064	0.921772	18041	0.991278	No
Brain-Cerebellum	205	RP11-480D4.2	ENSG00000249159.6	5	8433073	8446355	0.0010752	0.0186926	0.954194	18041	0.995726	No
Brain-Cerebellum	205	RP11-480D4.6	ENSG00000272049.1	5	8444949	8445535	0.00099989	0.0173651	0.954146	18041	0.995726	No
Brain-Cerebellum	205	MIR4458HG	ENSG00000247516.6	5	8450743	8463095	0.00324453	0.00594615	0.585969	18041	0.942043	No
Brain-Cerebellum	205	LINC02199	ENSG00000250198.1	5	8839732	8881525	-0.0309359	0.0196201	0.116581	18041	0.799866	No
Brain-Cerebellum	205	SEMA5A	ENSG00000112902.11	5	9035026	9546075	0.0032273	0.00497015	0.516935	18041	0.931019	No
Brain-Cerebellum	205	SNHG18	ENSG00000250786.1	5	9546200	9550609	0.000552883	0.00935063	0.952915	18041	0.995726	No
Brain-Cerebellum	205	CTD-2199O4.6	ENSG00000272417.1	5	10203600	10204040	0.00623866	0.0075112	0.407293	18041	0.908153	No
Brain-Cerebellum	205	FAM173B	ENSG00000150756.13	5	10226330	10244500	0.00139825	0.00353901	0.693233	18041	0.958969	No
Brain-Cerebellum	205	CCT5	ENSG00000150753.11	5	10249921	10263314	0.00119886	0.0025619	0.640372	18041	0.950703	No
Brain-Cerebellum	205	CMBL	ENSG00000164237.8	5	10275875	10308026	0.000363974	0.0033826	0.91443	18041	0.990292	No
Brain-Cerebellum	205	MARCH6	ENSG00000145495.15	5	10353703	10440388	0.000911589	0.00130006	0.484076	18041	0.926405	No
Brain-Cerebellum	205	ROPN1L	ENSG00000145491.11	5	10441524	10472029	0.0102834	0.0110375	0.35273	18041	0.895017	No
Brain-Cerebellum	205	ANKRD33B	ENSG00000164236.11	5	10564330	10657816	0.00658414	0.00741431	0.37569	18041	0.904487	No
Brain-Cerebellum	205	DAP	ENSG00000112977.15	5	10679230	10761272	-0.00223203	0.00311482	0.474544	18041	0.924603	No
Brain-Cerebellum	205	CTNND2	ENSG00000169862.18	5	10971840	11904043	0.00169278	0.00186505	0.365266	18041	0.901292	No
Brain-Cerebellum	205	DNAH5	ENSG00000039139.9	5	13690331	13944543	-0.00613907	0.00594216	0.302902	18041	0.880249	No
Brain-Cerebellum	205	TRIO	ENSG00000038382.18	5	14143702	14532128	0.00113736	0.00155863	0.466495	18041	0.921818	No
Brain-Cerebellum	205	FAM105A	ENSG00000145569.5	5	14581775	14615007	0.00132062	0.00453067	0.771012	18041	0.971201	No
Brain-Cerebellum	205	OTULIN	ENSG00000154124.4	5	14664664	14699711	-0.000913336	0.00264368	0.730131	18041	0.964797	No
Brain-Cerebellum	205	ANKH	ENSG00000154122.12	5	14704804	14871778	0.000639378	0.00155069	0.680589	18041	0.956597	No
Brain-Cerebellum	205	CTB-40H15.4	ENSG00000272057.1	5	14872332	14872713	-0.00388923	0.0147892	0.792864	18041	0.975971	No
Brain-Cerebellum	205	FBXL7	ENSG00000183580.9	5	15500196	15939795	0.00871518	0.00671526	0.195984	18041	0.846491	No
Brain-Cerebellum	205	MARCH11	ENSG00000183654.8	5	16067139	16180762	0.00653942	0.00677625	0.335794	18041	0.888277	No
Brain-Cerebellum	205	LINC02150	ENSG00000248150.1	5	16373361	16440081	0.0163062	0.0171352	0.342545	18041	0.892615	No
Brain-Cerebellum	205	ZNF622	ENSG00000173545.4	5	16451519	16465792	-0.00647467	0.00279838	0.0217942	18041	0.667027	No
Brain-Cerebellum	205	FAM134B	ENSG00000154153.13	5	16473038	16617058	-0.00305459	0.00399757	0.445785	18041	0.918362	No
Brain-Cerebellum	205	CTC-461F20.1	ENSG00000250415.1	5	16617225	16621276	-0.00307863	0.0103276	0.765968	18041	0.96974	No
Brain-Cerebellum	205	MYO10	ENSG00000145555.14	5	16661914	16936276	0.00189988	0.00312574	0.544063	18041	0.936848	No
Brain-Cerebellum	205	BASP1	ENSG00000176788.8	5	17065598	17276843	0.00256486	0.00404803	0.527129	18041	0.93404	No
Brain-Cerebellum	205	CTD-2228A4.1	ENSG00000271892.1	5	17107360	17107789	0.0140481	0.0138666	0.312355	18041	0.880912	No
Brain-Cerebellum	205	RP11-454P21.1	ENSG00000249937.5	5	17684584	17955857	0.00244515	0.0195005	0.900353	18041	0.989374	No
Brain-Cerebellum	205	CDH18	ENSG00000145526.11	5	19472951	20575873	0.00415438	0.0026138	0.113695	18041	0.799407	No
Brain-Cerebellum	205	RP11-360I2.1	ENSG00000272130.1	5	21569755	21570045	-0.00117684	0.0175138	0.9465	18041	0.994184	No
Brain-Cerebellum	205	CDH12	ENSG00000154162.14	5	21750673	22853622	0.0373808	0.0149578	0.0133324	18041	0.637857	No
Brain-Cerebellum	205	CDH10	ENSG00000040731.10	5	24487100	24644978	0.00301329	0.00246669	0.223434	18041	0.857101	No
Brain-Cerebellum	205	CDH6	ENSG00000113361.12	5	31193750	31329146	-0.00275302	0.00559428	0.623229	18041	0.947859	No
Brain-Cerebellum	205	DROSHA	ENSG00000113360.16	5	31400497	31532196	0.00015312	0.00153423	0.92061	18041	0.991046	No
Brain-Cerebellum	205	C5orf22	ENSG00000082213.17	5	31532266	31555058	0.00447548	0.00250065	0.0751514	18041	0.773176	No
Brain-Cerebellum	205	PDZD2	ENSG00000133401.15	5	31639410	32110931	0.00429978	0.00301773	0.155907	18041	0.827911	No
Brain-Cerebellum	205	GOLPH3	ENSG00000113384.13	5	32124704	32174350	0.00170664	0.00192034	0.375322	18041	0.904431	No
Brain-Cerebellum	205	CTD-2186M15.3	ENSG00000272086.1	5	32174471	32175272	0.00241028	0.00360618	0.504737	18041	0.930091	No
Brain-Cerebellum	205	MTMR12	ENSG00000150712.10	5	32226994	32313009	0.00335631	0.00267305	0.210858	18041	0.855422	No
Brain-Cerebellum	205	ZFR	ENSG00000056097.15	5	32354350	32444761	0.00349595	0.00164854	0.0352991	18041	0.698084	No
Brain-Cerebellum	205	SUB1	ENSG00000113387.11	5	32531633	32604079	0.00230761	0.00177542	0.195321	18041	0.846491	No
Brain-Cerebellum	205	TARS	ENSG00000113407.13	5	33440696	33469539	0.000554784	0.00280952	0.843682	18041	0.982296	No
Brain-Cerebellum	205	SLC45A2	ENSG00000164175.14	5	33944616	33984730	-0.00754875	0.0084945	0.37535	18041	0.904431	No
Brain-Cerebellum	205	AMACR	ENSG00000242110.7	5	33986178	34008108	0.00700293	0.00451779	0.122851	18041	0.805811	No
Brain-Cerebellum	205	C1QTNF3	ENSG00000082196.20	5	34019448	34043832	0.0104897	0.00495478	0.0356031	18041	0.698084	No
Brain-Cerebellum	205	RAI14	ENSG00000039560.13	5	34656237	34832627	-0.0272711	0.00711902	0.000175417	18041	0.351632	No
Brain-Cerebellum	205	TTC23L	ENSG00000205838.13	5	34839164	34899456	-0.00771708	0.0104902	0.462888	18041	0.920989	No
Brain-Cerebellum	205	RAD1	ENSG00000113456.18	5	34905264	34918989	-0.00159042	0.00195139	0.416122	18041	0.910268	No
Brain-Cerebellum	205	BRIX1	ENSG00000113460.12	5	34915376	34925996	0.00154047	0.00213218	0.470917	18041	0.923927	No
Brain-Cerebellum	205	DNAJC21	ENSG00000168724.14	5	34929593	34958964	-0.000133505	0.00219375	0.95154	18041	0.995726	No
Brain-Cerebellum	205	SPEF2	ENSG00000152582.13	5	35617844	35814611	0.00355111	0.00462593	0.443684	18041	0.918362	No
Brain-Cerebellum	205	IL7R	ENSG00000168685.14	5	35852695	35879603	-0.00140565	0.0169048	0.933822	18041	0.992578	No
Brain-Cerebellum	205	CAPSL	ENSG00000152611.11	5	35904295	35938779	0.0154758	0.0195309	0.429169	18041	0.913574	No
Brain-Cerebellum	205	LMBRD2	ENSG00000164187.6	5	36098412	36151961	-5.98815e-05	0.00213973	0.977704	18041	0.997518	No
Brain-Cerebellum	205	SKP2	ENSG00000145604.15	5	36151989	36184319	-0.00261092	0.00285578	0.361783	18041	0.90064	No
Brain-Cerebellum	205	NADK2	ENSG00000152620.12	5	36192592	36242279	-0.000428182	0.00282177	0.879557	18041	0.988338	No
Brain-Cerebellum	205	RANBP3L	ENSG00000164188.8	5	36248434	36302114	-0.0187037	0.00865843	0.0320601	18041	0.691291	No
Brain-Cerebellum	205	SLC1A3	ENSG00000079215.13	5	36606355	36688334	0.0104615	0.00461531	0.0245784	18041	0.667027	No
Brain-Cerebellum	205	CTD-2653M23.3	ENSG00000272103.1	5	36861736	36862217	-0.00548014	0.00856328	0.523001	18041	0.933248	No
Brain-Cerebellum	205	NIPBL	ENSG00000164190.17	5	36876759	37066413	8.87735e-05	0.00147332	0.952019	18041	0.995726	No
Brain-Cerebellum	205	C5orf42	ENSG00000197603.13	5	37106228	37249428	-0.00349038	0.00220094	0.114498	18041	0.799407	No
Brain-Cerebellum	205	NUP155	ENSG00000113569.15	5	37288137	37371181	0.00254931	0.00221191	0.250602	18041	0.866925	No
Brain-Cerebellum	205	WDR70	ENSG00000082068.8	5	37379212	37753435	0.00172688	0.00189899	0.364352	18041	0.901292	No
Brain-Cerebellum	205	GDNF	ENSG00000168621.14	5	37812677	37839686	-0.0203719	0.0123021	0.0994403	18041	0.798633	No
Brain-Cerebellum	205	LINC02110	ENSG00000251518.1	5	37948491	37951055	-0.024553	0.0134872	0.0703215	18041	0.770095	No
Brain-Cerebellum	205	CTD-2130F23.1	ENSG00000248533.1	5	37953402	37966964	-0.0142613	0.0141799	0.315869	18041	0.881987	No
Brain-Cerebellum	205	EGFLAM	ENSG00000164318.17	5	38258409	38465021	-0.00776742	0.00774783	0.317412	18041	0.882891	No
Brain-Cerebellum	205	LIFR	ENSG00000113594.9	5	38474963	38606306	0.00191473	0.00266051	0.472637	18041	0.923927	No
Brain-Cerebellum	205	CTD-2196P11.2	ENSG00000251189.1	5	38682070	38685126	-0.0136961	0.0172607	0.428521	18041	0.913574	No
Brain-Cerebellum	205	OSMR-AS1	ENSG00000249740.2	5	38710367	38845829	-0.0240763	0.0190751	0.208488	18041	0.854826	No
Brain-Cerebellum	205	OSMR	ENSG00000145623.12	5	38845858	38945490	0.00513534	0.00463396	0.269231	18041	0.873899	No
Brain-Cerebellum	205	RICTOR	ENSG00000164327.12	5	38937919	39074408	-0.000913234	0.00228875	0.690351	18041	0.958459	No
Brain-Cerebellum	205	FYB	ENSG00000082074.15	5	39105236	39274528	0.00252552	0.00907859	0.781185	18041	0.9738	No
Brain-Cerebellum	205	DAB2	ENSG00000153071.14	5	39371675	39462300	0.00449857	0.00470464	0.340234	18041	0.890796	No
Brain-Cerebellum	205	TTC33	ENSG00000113638.13	5	40512333	40755975	0.00409102	0.00298338	0.17197	18041	0.833872	No
Brain-Cerebellum	205	PTGER4	ENSG00000171522.5	5	40679498	40693735	0.0108527	0.0129891	0.404513	18041	0.907577	No
Brain-Cerebellum	205	PRKAA1	ENSG00000132356.11	5	40759379	40798374	-0.00414115	0.00251003	0.10069	18041	0.798633	No
Brain-Cerebellum	205	RPL37	ENSG00000145592.13	5	40825262	40835335	-0.00136693	0.00229117	0.551505	18041	0.93976	No
Brain-Cerebellum	205	CARD6	ENSG00000132357.13	5	40841184	40860175	-0.00321527	0.00519179	0.53649	18041	0.935802	No
Brain-Cerebellum	205	C7	ENSG00000112936.18	5	40909252	40982939	0.0150091	0.0101962	0.142731	18041	0.817295	No
Brain-Cerebellum	205	C6	ENSG00000039537.13	5	41142234	41261438	-0.00312753	0.0104822	0.765762	18041	0.96974	No
Brain-Cerebellum	205	PLCXD3	ENSG00000182836.9	5	41306954	41510628	-0.0018551	0.00316584	0.558614	18041	0.940041	No
Brain-Cerebellum	205	OXCT1	ENSG00000083720.12	5	41730065	41870519	0.0028907	0.00178782	0.107626	18041	0.798633	No
Brain-Cerebellum	205	C5orf51	ENSG00000205765.8	5	41904188	41921636	0.00237811	0.00186524	0.20394	18041	0.854192	No
Brain-Cerebellum	205	FBXO4	ENSG00000151876.12	5	41925254	41941743	-0.00591481	0.00294623	0.0461589	18041	0.72251	No
Brain-Cerebellum	205	GHR	ENSG00000112964.13	5	42423777	42721878	-0.00540255	0.00628725	0.391307	18041	0.907527	No
Brain-Cerebellum	205	CCDC152	ENSG00000198865.9	5	42756801	42802360	0.00368818	0.00699239	0.598516	18041	0.944603	No
Brain-Cerebellum	205	SELENOP	ENSG00000250722.5	5	42804656	42887392	0.0048563	0.00445683	0.277308	18041	0.874167	No
Brain-Cerebellum	205	CTD-2201E18.5	ENSG00000271788.1	5	43006733	43007543	-0.00342803	0.0110311	0.756336	18041	0.96819	No
Brain-Cerebellum	205	CTD-2035E11.4	ENSG00000272382.1	5	43033716	43034635	0.00927043	0.0201697	0.646334	18041	0.951231	No
Brain-Cerebellum	205	ANXA2R	ENSG00000177721.4	5	43039081	43043170	-0.00376698	0.00808183	0.641695	18041	0.950873	No
Brain-Cerebellum	205	CTD-2035E11.5	ENSG00000272144.1	5	43061395	43062441	0.00541256	0.0150738	0.719955	18041	0.962381	No
Brain-Cerebellum	205	ZNF131	ENSG00000172262.11	5	43067581	43192021	-0.00136197	0.0015257	0.373198	18041	0.903679	No
Brain-Cerebellum	205	NIM1K	ENSG00000177453.7	5	43192071	43280850	0.00148646	0.00354495	0.675475	18041	0.955154	No
Brain-Cerebellum	205	HMGCS1	ENSG00000112972.14	5	43289726	43313512	0.000765939	0.00529794	0.885207	18041	0.989374	No
Brain-Cerebellum	205	CCL28	ENSG00000151882.11	5	43376645	43412391	0.017588	0.0139622	0.209389	18041	0.854826	No
Brain-Cerebellum	205	TMEM267	ENSG00000151881.14	5	43444252	43483893	-0.00265165	0.00307843	0.390165	18041	0.906783	No
Brain-Cerebellum	205	C5orf34	ENSG00000172244.8	5	43486701	43515145	-0.00103887	0.00567389	0.854925	18041	0.984555	No
Brain-Cerebellum	205	PAIP1	ENSG00000172239.13	5	43526267	43557758	0.0038483	0.00189236	0.0434357	18041	0.71799	No
Brain-Cerebellum	205	NNT	ENSG00000112992.16	5	43602692	43707405	0.00265659	0.0017987	0.141409	18041	0.815851	No
Brain-Cerebellum	205	MRPS30	ENSG00000112996.10	5	44808925	44820428	-0.000757672	0.00166123	0.648866	18041	0.951234	No
Brain-Cerebellum	205	RP11-53O19.3	ENSG00000272335.1	5	44826076	44828592	8.2765e-05	0.00198126	0.966724	18041	0.996621	No
Brain-Cerebellum	205	HCN1	ENSG00000164588.6	5	45254950	45696498	0.00220468	0.00317915	0.488887	18041	0.927858	No
Brain-Cerebellum	205	EMB	ENSG00000170571.11	5	50396192	50443248	-0.0100504	0.0061033	0.101332	18041	0.798633	No
Brain-Cerebellum	205	PARP8	ENSG00000151883.17	5	50665899	50846522	-0.00535543	0.0035424	0.132307	18041	0.80944	No
Brain-Cerebellum	205	ITGA1	ENSG00000213949.8	5	52787896	52959210	-0.00790084	0.00479642	0.101226	18041	0.798633	No
Brain-Cerebellum	205	PELO	ENSG00000152684.10	5	52799885	52804046	0.000561415	0.00235811	0.812087	18041	0.977912	No
Brain-Cerebellum	205	ITGA2	ENSG00000164171.10	5	52989326	53094779	-0.00110026	0.00513588	0.830606	18041	0.981333	No
Brain-Cerebellum	205	MOCS2	ENSG00000164172.18	5	53095679	53109778	0.00354747	0.00186386	0.0585726	18041	0.761263	No
Brain-Cerebellum	205	NDUFS4	ENSG00000164258.11	5	53560633	53683340	-0.0015784	0.00244884	0.520026	18041	0.932098	No
Brain-Cerebellum	205	CTD-2081C10.7	ENSG00000272416.1	5	53880293	53881051	-0.00587857	0.00868731	0.49946	18041	0.929243	No
Brain-Cerebellum	205	ARL15	ENSG00000185305.10	5	53883945	54310582	0.00272464	0.00313739	0.386291	18041	0.906252	No
Brain-Cerebellum	205	SNX18	ENSG00000178996.13	5	54517759	54546585	-0.00194873	0.00270832	0.47273	18041	0.923927	No
Brain-Cerebellum	205	GZMA	ENSG00000145649.7	5	55102648	55110252	0.0344724	0.0213172	0.107575	18041	0.798633	No
Brain-Cerebellum	205	GPX8	ENSG00000164294.13	5	55160118	55167071	0.011651	0.0134043	0.385876	18041	0.906085	No
Brain-Cerebellum	205	CCNO	ENSG00000152669.8	5	55231152	55233680	-0.00366411	0.00684583	0.593139	18041	0.943384	No
Brain-Cerebellum	205	DHX29	ENSG00000067248.9	5	55256245	55307722	0.00285418	0.00191371	0.137567	18041	0.814244	No
Brain-Cerebellum	205	SKIV2L2	ENSG00000039123.15	5	55307760	55425581	-0.00177259	0.00179913	0.325801	18041	0.887356	No
Brain-Cerebellum	205	PLPP1	ENSG00000067113.16	5	55425863	55535050	0.00266373	0.00254524	0.296686	18041	0.880249	No
Brain-Cerebellum	205	SLC38A9	ENSG00000177058.11	5	55625845	55773194	-0.00614369	0.00274731	0.0265432	18041	0.670837	No
Brain-Cerebellum	205	DDX4	ENSG00000152670.18	5	55738017	55817157	-0.00034413	0.0126615	0.978346	18041	0.997599	No
Brain-Cerebellum	205	IL6ST	ENSG00000134352.19	5	55935095	55994993	0.00510366	0.00199659	0.0113949	18041	0.632784	No
Brain-Cerebellum	205	ANKRD55	ENSG00000164512.17	5	56099678	56233359	-0.00345899	0.0143499	0.809789	18041	0.977857	No
Brain-Cerebellum	205	LINC01948	ENSG00000248727.5	5	56457795	56481946	0.0128477	0.00800026	0.110016	18041	0.798633	No
Brain-Cerebellum	205	MAP3K1	ENSG00000095015.5	5	56815574	56896152	-0.00143364	0.00295975	0.628696	18041	0.94812	No
Brain-Cerebellum	205	SETD9	ENSG00000155542.11	5	56909260	56925532	-0.00548209	0.00781675	0.48399	18041	0.926339	No
Brain-Cerebellum	205	MIER3	ENSG00000155545.19	5	56919602	56971675	0.000612287	0.00249783	0.806633	18041	0.977491	No
Brain-Cerebellum	205	GPBP1	ENSG00000062194.15	5	57173948	57264679	0.000693012	0.00154736	0.654779	18041	0.95185	No
Brain-Cerebellum	205	PLK2	ENSG00000145632.14	5	58453982	58460260	-0.00138714	0.00642483	0.829303	18041	0.98124	No
Brain-Cerebellum	205	GAPT	ENSG00000175857.8	5	58491435	58497090	0.00444095	0.0212451	0.834655	18041	0.981968	No
Brain-Cerebellum	205	RAB3C	ENSG00000152932.7	5	58582221	58859394	-0.00454619	0.00303425	0.13578	18041	0.811323	No
Brain-Cerebellum	205	PDE4D	ENSG00000113448.18	5	58969038	60372714	0.00223143	0.00345158	0.518769	18041	0.931812	No
Brain-Cerebellum	205	PART1	ENSG00000152931.7	5	60487930	60547657	0.0382149	0.0199469	0.0569456	18041	0.755356	No
Brain-Cerebellum	205	DEPDC1B	ENSG00000035499.12	5	60596912	60700190	-0.000467921	0.00896171	0.958416	18041	0.996449	No
Brain-Cerebellum	205	ELOVL7	ENSG00000164181.13	5	60751791	60844389	0.00603744	0.00405903	0.138628	18041	0.814996	No
Brain-Cerebellum	205	RP11-231G3.1	ENSG00000272308.1	5	60866457	60866935	0.00715625	0.00727353	0.326476	18041	0.887356	No
Brain-Cerebellum	205	ERCC8	ENSG00000049167.13	5	60873831	60945073	0.00046556	0.00292401	0.873671	18041	0.987134	No
Brain-Cerebellum	205	NDUFAF2	ENSG00000164182.10	5	60945129	61153037	-0.00451143	0.00263494	0.0885617	18041	0.784148	No
Brain-Cerebellum	205	SMIM15	ENSG00000188725.7	5	61157709	61161227	0.000855918	0.00222927	0.701465	18041	0.959666	No
Brain-Cerebellum	205	ZSWIM6	ENSG00000130449.5	5	61332273	61546170	-0.00283035	0.00263875	0.284859	18041	0.87816	No
Brain-Cerebellum	205	C5orf64-AS1	ENSG00000251575.2	5	61732774	61735669	0.0223368	0.019659	0.257355	18041	0.870022	No
Brain-Cerebellum	205	KIF2A	ENSG00000068796.16	5	62306162	62386383	0.00277063	0.00213824	0.196693	18041	0.846491	No
Brain-Cerebellum	205	DIMT1	ENSG00000086189.9	5	62387254	62403939	-0.00274202	0.00175692	0.120322	18041	0.80482	No
Brain-Cerebellum	205	IPO11	ENSG00000086200.16	5	62403972	62628582	0.00207773	0.00246994	0.40133	18041	0.907527	No
Brain-Cerebellum	205	LRRC70	ENSG00000186105.7	5	62579484	62580453	-0.0108994	0.0168729	0.519108	18041	0.931899	No
Brain-Cerebellum	205	RNF180	ENSG00000164197.11	5	64165844	64372869	-0.00305772	0.00418015	0.465418	18041	0.921818	No
Brain-Cerebellum	205	RGS7BP	ENSG00000186479.4	5	64506257	64612312	0.00204588	0.00337027	0.544579	18041	0.936848	No
Brain-Cerebellum	205	SREK1IP1	ENSG00000153006.15	5	64718144	64768685	-0.00200056	0.00287819	0.487891	18041	0.927563	No
Brain-Cerebellum	205	CWC27	ENSG00000153015.15	5	64768930	65018763	0.000688446	0.00240729	0.775214	18041	0.97203	No
Brain-Cerebellum	205	RP11-307L14.1	ENSG00000272370.1	5	65020038	65020551	0.00011114	0.00703125	0.987406	18041	0.998253	No
Brain-Cerebellum	205	RP11-307L14.2	ENSG00000272354.1	5	65020614	65020989	-0.00409349	0.0127261	0.748077	18041	0.966996	No
Brain-Cerebellum	205	ADAMTS6	ENSG00000049192.14	5	65148736	65481920	0.0003714	0.01271	0.97672	18041	0.99735	No
Brain-Cerebellum	205	CENPK	ENSG00000123219.12	5	65517766	65563171	0.00114052	0.012294	0.926188	18041	0.992578	No
Brain-Cerebellum	205	PPWD1	ENSG00000113593.11	5	65563239	65587549	-0.00299108	0.00190507	0.118128	18041	0.802375	No
Brain-Cerebellum	205	TRIM23	ENSG00000113595.14	5	65589680	65625975	0.000531262	0.00181828	0.770481	18041	0.971094	No
Brain-Cerebellum	205	TRAPPC13	ENSG00000113597.17	5	65624716	65665927	0.0021845	0.00242861	0.369577	18041	0.902842	No
Brain-Cerebellum	205	CTC-534A2.2	ENSG00000253251.2	5	65626009	65630891	0.000412844	0.00472187	0.930424	18041	0.992578	No
Brain-Cerebellum	205	SGTB	ENSG00000197860.9	5	65666234	65723035	-0.00216791	0.00314267	0.491175	18041	0.928116	No
Brain-Cerebellum	205	NLN	ENSG00000123213.22	5	65722196	65871725	-0.00673171	0.00315934	0.0344463	18041	0.697589	No
Brain-Cerebellum	205	CTD-2033C11.1	ENSG00000269961.1	5	65924629	65925135	-0.0294669	0.0183203	0.109465	18041	0.798633	No
Brain-Cerebellum	205	ERBIN	ENSG00000112851.14	5	65926475	66082549	-0.00640938	0.00345345	0.0650708	18041	0.767258	No
Brain-Cerebellum	205	SREK1	ENSG00000153914.15	5	66139971	66183615	-0.00466314	0.00198938	0.0201506	18041	0.667027	No
Brain-Cerebellum	205	MAST4	ENSG00000069020.18	5	66596361	67169595	0.00414463	0.00370837	0.265185	18041	0.87233	No
Brain-Cerebellum	205	CD180	ENSG00000134061.5	5	67179613	67196799	0.00302976	0.0159098	0.849181	18041	0.983382	No
Brain-Cerebellum	205	PIK3R1	ENSG00000145675.14	5	68215720	68301821	-0.000509105	0.00239555	0.831937	18041	0.981574	No
Brain-Cerebellum	205	SLC30A5	ENSG00000145740.18	5	69093646	69131069	-0.00137698	0.00163767	0.401551	18041	0.907527	No
Brain-Cerebellum	205	CCNB1	ENSG00000134057.14	5	69167010	69178245	-0.00148441	0.00303751	0.625643	18041	0.94812	No
Brain-Cerebellum	205	CENPH	ENSG00000153044.9	5	69189548	69210357	-0.00203148	0.00525227	0.699368	18041	0.959395	No
Brain-Cerebellum	205	MRPS36	ENSG00000134056.11	5	69217760	69230129	-0.00452522	0.00213629	0.0355032	18041	0.698084	No
Brain-Cerebellum	205	CDK7	ENSG00000134058.11	5	69234795	69277430	0.000418655	0.00233435	0.857865	18041	0.985152	No
Brain-Cerebellum	205	CCDC125	ENSG00000183323.12	5	69280175	69332809	-0.000508212	0.00306157	0.868342	18041	0.986855	No
Brain-Cerebellum	205	AK6	ENSG00000085231.13	5	69350984	69355953	0.0040762	0.00239286	0.0901746	18041	0.784924	No
Brain-Cerebellum	205	TAF9	ENSG00000273841.4	5	69364743	69369642	-0.00378517	0.00186706	0.0440776	18041	0.71799	No
Brain-Cerebellum	205	RAD17	ENSG00000152942.18	5	69370014	69414801	0.000679397	0.00236809	0.774516	18041	0.972011	No
Brain-Cerebellum	205	MARVELD2	ENSG00000152939.14	5	69415112	69444330	-0.00240509	0.00765038	0.753595	18041	0.968129	No
Brain-Cerebellum	205	OCLN	ENSG00000197822.10	5	69492292	69558104	0.00194784	0.0067517	0.773293	18041	0.971991	No
Brain-Cerebellum	205	GTF2H2C	ENSG00000183474.15	5	69560208	69594723	-0.00129508	0.00563656	0.818531	18041	0.979006	No
Brain-Cerebellum	205	SERF1B	ENSG00000205572.9	5	70025247	70043113	-0.00462211	0.00838537	0.582161	18041	0.942043	No
Brain-Cerebellum	205	SMN2	ENSG00000205571.13	5	70049612	70078522	0.00574808	0.0275207	0.834787	18041	0.981968	No
Brain-Cerebellum	205	RP11-497H16.9	ENSG00000269983.1	5	70449636	70450353	-0.0181901	0.0268225	0.498523	18041	0.929023	No
Brain-Cerebellum	205	SERF1A	ENSG00000172058.15	5	70900665	70918530	-0.00252979	0.0272605	0.926163	18041	0.992578	No
Brain-Cerebellum	205	SMN1	ENSG00000172062.16	5	70925030	70953942	0.000340435	0.00456639	0.940652	18041	0.993108	No
Brain-Cerebellum	205	NAIP	ENSG00000249437.7	5	70968483	71025114	-0.00316307	0.01386	0.819734	18041	0.979213	No
Brain-Cerebellum	205	GTF2H2	ENSG00000145736.14	5	71032670	71067652	-0.0192992	0.0231415	0.405389	18041	0.907842	No
Brain-Cerebellum	205	LINC02197	ENSG00000250387.2	5	71351855	71446059	0.0360231	0.0207233	0.083841	18041	0.784148	No
Brain-Cerebellum	205	BDP1	ENSG00000145734.18	5	71455615	71567820	-0.00336461	0.00199977	0.094178	18041	0.795443	No
Brain-Cerebellum	205	MCCC2	ENSG00000131844.15	5	71587288	71658704	-0.000260808	0.00260272	0.92029	18041	0.991046	No
Brain-Cerebellum	205	MAP1B	ENSG00000131711.14	5	72107234	72209570	0.00175352	0.0024567	0.476278	18041	0.924721	No
Brain-Cerebellum	205	MRPS27	ENSG00000113048.16	5	72219409	72320366	0.000868313	0.00195714	0.65781	18041	0.952904	No
Brain-Cerebellum	205	PTCD2	ENSG00000049883.14	5	72320527	72368395	0.000604874	0.00221995	0.785567	18041	0.974628	No
Brain-Cerebellum	205	ZNF366	ENSG00000178175.11	5	72442652	72507727	0.013499	0.010265	0.190139	18041	0.841585	No
Brain-Cerebellum	205	TNPO1	ENSG00000083312.17	5	72816566	72916733	-0.00262311	0.00185316	0.158628	18041	0.827926	No
Brain-Cerebellum	205	FCHO2	ENSG00000157107.13	5	72955981	73090522	-0.00417996	0.0025908	0.108384	18041	0.798633	No
Brain-Cerebellum	205	TMEM171	ENSG00000157111.12	5	73120292	73131817	0.0182535	0.0193591	0.34698	18041	0.894371	No
Brain-Cerebellum	205	FOXD1	ENSG00000251493.4	5	73444827	73448527	0.00668678	0.0103824	0.520351	18041	0.932211	No
Brain-Cerebellum	205	RP11-79P5.9	ENSG00000272525.1	5	73497550	73498293	-0.00668207	0.0054023	0.217711	18041	0.856274	No
Brain-Cerebellum	205	BTF3	ENSG00000145741.15	5	73498408	73505635	-0.000807699	0.00158663	0.611318	18041	0.946187	No
Brain-Cerebellum	205	ANKRA2	ENSG00000164331.9	5	73552335	73565442	-0.000608175	0.00274495	0.824902	18041	0.980367	No
Brain-Cerebellum	205	UTP15	ENSG00000164338.9	5	73565687	73583377	-0.00277793	0.00314585	0.378371	18041	0.904731	No
Brain-Cerebellum	205	ARHGEF28	ENSG00000214944.9	5	73626158	73941993	0.0068194	0.00409247	0.0973588	18041	0.798633	No
Brain-Cerebellum	205	ENC1	ENSG00000171617.13	5	74627406	74641424	-0.00985932	0.00651007	0.131631	18041	0.80944	No
Brain-Cerebellum	205	HEXB	ENSG00000049860.13	5	74640023	74722647	0.00018668	0.00215582	0.931089	18041	0.992578	No
Brain-Cerebellum	205	GFM2	ENSG00000164347.17	5	74721289	74767371	0.00453233	0.00213839	0.0353961	18041	0.698084	No
Brain-Cerebellum	205	NSA2	ENSG00000164346.9	5	74768931	74777573	-0.00118886	0.00352586	0.736365	18041	0.965323	No
Brain-Cerebellum	205	FAM169A	ENSG00000198780.11	5	74780114	74865639	-4.05857e-05	0.00248244	0.986974	18041	0.998253	No
Brain-Cerebellum	205	GCNT4	ENSG00000176928.5	5	75025346	75030899	0.00843906	0.0113286	0.457268	18041	0.919231	No
Brain-Cerebellum	205	ANKRD31	ENSG00000145700.9	5	75068275	75236878	0.0020892	0.00827296	0.800912	18041	0.977359	No
Brain-Cerebellum	205	HMGCR	ENSG00000113161.15	5	75336329	75362104	0.00183551	0.00348247	0.598782	18041	0.944603	No
Brain-Cerebellum	205	CTD-2235C13.3	ENSG00000271815.1	5	75363760	75364242	0.00887082	0.00797948	0.267724	18041	0.873899	No
Brain-Cerebellum	205	COL4A3BP	ENSG00000113163.15	5	75368486	75512064	0.000116438	0.00150872	0.938567	18041	0.9931	No
Brain-Cerebellum	205	POLK	ENSG00000122008.15	5	75511756	75601144	-0.00135217	0.0020484	0.510012	18041	0.930139	No
Brain-Cerebellum	205	CTC-366B18.4	ENSG00000272040.1	5	75608817	75609983	-0.00791714	0.00352444	0.0258766	18041	0.667027	No
Brain-Cerebellum	205	ANKDD1B	ENSG00000189045.13	5	75611459	75671846	0.0173831	0.00894889	0.0536129	18041	0.749425	No
Brain-Cerebellum	205	POC5	ENSG00000152359.14	5	75674124	75717481	0.00508899	0.00329424	0.124118	18041	0.806464	No
Brain-Cerebellum	205	SV2C	ENSG00000122012.13	5	76083172	76353939	-0.00760179	0.00764272	0.321223	18041	0.886042	No
Brain-Cerebellum	205	AC113404.1	ENSG00000254893.5	5	76170093	76174331	0.00837601	0.0197178	0.671486	18041	0.954243	No
Brain-Cerebellum	205	IQGAP2	ENSG00000145703.15	5	76403249	76708132	-5.57631e-05	0.0131737	0.996627	18041	0.998998	No
Brain-Cerebellum	205	F2R	ENSG00000181104.6	5	76716043	76735781	0.00342854	0.0137781	0.803764	18041	0.977368	No
Brain-Cerebellum	205	CRHBP	ENSG00000145708.10	5	76952713	76981158	0.0304007	0.0134677	0.0251714	18041	0.667027	No
Brain-Cerebellum	205	AGGF1	ENSG00000164252.12	5	77029251	77065234	0.000818296	0.00157826	0.60475	18041	0.945705	No
Brain-Cerebellum	205	ZBED3	ENSG00000132846.5	5	77072072	77079382	-0.000918073	0.00252832	0.716937	18041	0.961581	No
Brain-Cerebellum	205	PDE8B	ENSG00000113231.13	5	77210449	77429807	-0.00402577	0.00330974	0.225421	18041	0.857282	No
Brain-Cerebellum	205	WDR41	ENSG00000164253.13	5	77425970	77620611	0.00127067	0.00204106	0.534353	18041	0.935802	No
Brain-Cerebellum	205	TBCA	ENSG00000171530.13	5	77691166	77868780	0.0016855	0.00242124	0.487231	18041	0.927563	No
Brain-Cerebellum	205	AP3B1	ENSG00000132842.13	5	78000525	78294755	-0.000122122	0.00267803	0.963678	18041	0.996449	No
Brain-Cerebellum	205	SCAMP1-AS1	ENSG00000245556.2	5	78342365	78360507	-0.00503548	0.00357576	0.160761	18041	0.83037	No
Brain-Cerebellum	205	SCAMP1	ENSG00000085365.17	5	78360583	78479071	0.003451	0.00265288	0.194945	18041	0.846491	No
Brain-Cerebellum	205	LHFPL2	ENSG00000145685.13	5	78485215	78770021	0.00371632	0.00356665	0.298803	18041	0.880249	No
Brain-Cerebellum	205	ARSB	ENSG00000113273.15	5	78777209	78986087	-0.0045055	0.00342886	0.190494	18041	0.841818	No
Brain-Cerebellum	205	DMGDH	ENSG00000132837.14	5	78997606	79236038	-0.00459064	0.00563727	0.41651	18041	0.910268	No
Brain-Cerebellum	205	BHMT2	ENSG00000132840.9	5	79069717	79089466	-0.00553311	0.00767874	0.472091	18041	0.923927	No
Brain-Cerebellum	205	BHMT	ENSG00000145692.14	5	79111779	79132290	0.00207429	0.0199377	0.917253	18041	0.990692	No
Brain-Cerebellum	205	JMY	ENSG00000152409.8	5	79236189	79327215	-0.000485506	0.0018478	0.793041	18041	0.975971	No
Brain-Cerebellum	205	HOMER1	ENSG00000152413.14	5	79372636	79514217	-5.92746e-05	0.00374776	0.987398	18041	0.998253	No
Brain-Cerebellum	205	PAPD4	ENSG00000164329.13	5	79612420	79686648	0.00236533	0.00229958	0.305029	18041	0.880249	No
Brain-Cerebellum	205	CMYA5	ENSG00000164309.14	5	79689877	79800222	0.00523756	0.00339138	0.124226	18041	0.806751	No
Brain-Cerebellum	205	MTX3	ENSG00000177034.14	5	79976731	79991262	0.00195347	0.00170068	0.252202	18041	0.867161	No
Brain-Cerebellum	205	THBS4	ENSG00000113296.14	5	79991311	80083287	0.0104108	0.0046119	0.025166	18041	0.667027	No
Brain-Cerebellum	205	SERINC5	ENSG00000164300.16	5	80111651	80256079	-0.00144093	0.00388098	0.710859	18041	0.961581	No
Brain-Cerebellum	205	ZFYVE16	ENSG00000039319.16	5	80408013	80479350	-0.00234404	0.00182524	0.200682	18041	0.850084	No
Brain-Cerebellum	205	FAM151B	ENSG00000152380.9	5	80488064	80542563	-0.00755479	0.00646699	0.244242	18041	0.86404	No
Brain-Cerebellum	205	ANKRD34B	ENSG00000189127.7	5	80556755	80570488	-0.000848085	0.0186719	0.963822	18041	0.996449	No
Brain-Cerebellum	205	LINC01337	ENSG00000251221.1	5	80608623	80622524	0.00798352	0.017509	0.648955	18041	0.951234	No
Brain-Cerebellum	205	DHFR	ENSG00000228716.6	5	80626228	80654983	0.00508774	0.00593614	0.392522	18041	0.907527	No
Brain-Cerebellum	205	MSH3	ENSG00000113318.9	5	80655152	80876460	0.00313446	0.00304642	0.304884	18041	0.880249	No
Brain-Cerebellum	205	RASGRF2	ENSG00000113319.12	5	80960672	81230156	0.00438654	0.00366815	0.233304	18041	0.86045	No
Brain-Cerebellum	205	CKMT2	ENSG00000131730.15	5	81233285	81266397	-0.00315376	0.00465316	0.498775	18041	0.929023	No
Brain-Cerebellum	205	ZCCHC9	ENSG00000131732.11	5	81301590	81313297	-0.00257426	0.00214041	0.230649	18041	0.859244	No
Brain-Cerebellum	205	SSBP2	ENSG00000145687.16	5	81413021	81751797	-1.49934e-05	0.00213112	0.994394	18041	0.998601	No
Brain-Cerebellum	205	ATG10	ENSG00000152348.15	5	81972025	82276857	-0.00767242	0.00559389	0.171876	18041	0.833872	No
Brain-Cerebellum	205	RPS23	ENSG00000186468.12	5	82273358	82278577	0.00222683	0.0040806	0.585929	18041	0.942043	No
Brain-Cerebellum	205	ATP6AP1L	ENSG00000205464.11	5	82279462	82386977	-0.00370217	0.00659788	0.575406	18041	0.941288	No
Brain-Cerebellum	205	LINC01338	ENSG00000281327.1	5	82850864	82859836	-0.0210443	0.0150186	0.162843	18041	0.83037	No
Brain-Cerebellum	205	CTD-2227C6.2	ENSG00000249664.1	5	83012285	83013109	0.0250061	0.0256553	0.330997	18041	0.887356	No
Brain-Cerebellum	205	RP11-343L5.2	ENSG00000271862.1	5	83049376	83050964	-0.000175052	0.00530715	0.973723	18041	0.996806	No
Brain-Cerebellum	205	TMEM167A	ENSG00000174695.9	5	83052846	83077863	0.000333971	0.00188853	0.859828	18041	0.985682	No
Brain-Cerebellum	205	XRCC4	ENSG00000152422.15	5	83077498	83353787	0.00164891	0.00401883	0.682068	18041	0.957112	No
Brain-Cerebellum	205	VCAN	ENSG00000038427.15	5	83471465	83582303	-0.00600193	0.00588336	0.309003	18041	0.880249	No
Brain-Cerebellum	205	HAPLN1	ENSG00000145681.10	5	83637805	83721613	0.0120536	0.0115447	0.297826	18041	0.880249	No
Brain-Cerebellum	205	EDIL3	ENSG00000164176.12	5	83940554	84384793	-0.00385424	0.00465645	0.408906	18041	0.908826	No
Brain-Cerebellum	205	COX7C	ENSG00000127184.12	5	86617904	86620962	-0.00147058	0.00240864	0.542258	18041	0.936848	No
Brain-Cerebellum	205	RASA1	ENSG00000145715.14	5	87267888	87391931	-0.000219066	0.00188354	0.907538	18041	0.989374	No
Brain-Cerebellum	205	CCNH	ENSG00000134480.13	5	87392707	87413019	-0.00209634	0.00222002	0.346268	18041	0.893593	No
Brain-Cerebellum	205	LINC02144	ENSG00000248708.1	5	87713135	87733269	-0.0059381	0.0190905	0.756117	18041	0.96819	No
Brain-Cerebellum	205	TMEM161B	ENSG00000164180.13	5	88189633	88269467	7.21097e-05	0.00240742	0.976137	18041	0.99735	No
Brain-Cerebellum	205	LINC02060	ENSG00000250156.3	5	88408982	88439090	0.000197858	0.00590903	0.973325	18041	0.996806	No
Brain-Cerebellum	205	CTC-498M16.4	ENSG00000271904.1	5	88433892	88498697	-0.0138051	0.0109672	0.209717	18041	0.854826	No
Brain-Cerebellum	205	LINC00461	ENSG00000245526.10	5	88507546	88691041	0.00332194	0.00473343	0.483693	18041	0.926192	No
Brain-Cerebellum	205	CTC-467M3.3	ENSG00000250377.1	5	88692645	88693972	-0.0193287	0.00715148	0.00752402	18041	0.620877	No
Brain-Cerebellum	205	MEF2C	ENSG00000081189.15	5	88717117	88904257	0.0026071	0.00364317	0.475143	18041	0.924603	No
Brain-Cerebellum	205	CETN3	ENSG00000153140.8	5	90392261	90409786	0.00015293	0.00286632	0.957508	18041	0.996321	No
Brain-Cerebellum	205	MBLAC2	ENSG00000176055.9	5	90458203	90474768	-0.000337048	0.00265755	0.899217	18041	0.989374	No
Brain-Cerebellum	205	POLR3G	ENSG00000113356.11	5	90471748	90514553	-0.00191122	0.00307528	0.535059	18041	0.935802	No
Brain-Cerebellum	205	LYSMD3	ENSG00000176018.12	5	90515611	90529584	0.00174114	0.00306268	0.57039	18041	0.940774	No
Brain-Cerebellum	205	ADGRV1	ENSG00000164199.16	5	90529344	91164437	0.00837228	0.00572689	0.145477	18041	0.818667	No
Brain-Cerebellum	205	ARRDC3	ENSG00000113369.8	5	91368724	91383359	0.0021866	0.00345443	0.527534	18041	0.93404	No
Brain-Cerebellum	205	ARRDC3-AS1	ENSG00000281357.2	5	91380349	91439085	0.0188415	0.0146572	0.200248	18041	0.850084	No
Brain-Cerebellum	205	RP11-133F8.2	ENSG00000249776.5	5	92410256	92660863	-0.0133123	0.0169438	0.433075	18041	0.915575	No
Brain-Cerebellum	205	LINC02058	ENSG00000248528.1	5	92907180	92939591	0.0403769	0.0202514	0.0476609	18041	0.730235	No
Brain-Cerebellum	205	NR2F1	ENSG00000175745.11	5	93583337	93594615	0.00217586	0.00226542	0.338087	18041	0.890597	No
Brain-Cerebellum	205	FAM172A	ENSG00000113391.18	5	93618069	94111699	0.00490071	0.00212816	0.0224157	18041	0.667027	No
Brain-Cerebellum	205	POU5F2	ENSG00000248483.6	5	93733220	93741637	-0.000579386	0.01153	0.959978	18041	0.996449	No
Brain-Cerebellum	205	KIAA0825	ENSG00000185261.14	5	94152966	94582583	-0.005743	0.00422057	0.175277	18041	0.833898	No
Brain-Cerebellum	205	SLF1	ENSG00000133302.12	5	94618347	94739436	-8.67376e-05	0.00225206	0.969319	18041	0.996621	No
Brain-Cerebellum	205	MCTP1	ENSG00000175471.19	5	94703741	95284575	0.00284451	0.00251705	0.259914	18041	0.870639	No
Brain-Cerebellum	205	FAM81B	ENSG00000153347.9	5	95391344	95450454	0.0116044	0.00870985	0.184409	18041	0.836751	No
Brain-Cerebellum	205	TTC37	ENSG00000198677.10	5	95463895	95555007	0.000748284	0.00242276	0.757782	18041	0.968248	No
Brain-Cerebellum	205	ARSK	ENSG00000164291.16	5	95555074	95605064	0.0012386	0.00330019	0.707863	18041	0.961301	No
Brain-Cerebellum	205	GPR150	ENSG00000178015.4	5	95620078	95622142	-0.000134564	0.0106691	0.989951	18041	0.998505	No
Brain-Cerebellum	205	RFESD	ENSG00000175449.13	5	95646754	95684773	0.00470598	0.00444249	0.290854	18041	0.880249	No
Brain-Cerebellum	205	SPATA9	ENSG00000145757.15	5	95652332	95698711	-0.00845534	0.00552267	0.127491	18041	0.807206	No
Brain-Cerebellum	205	RHOBTB3	ENSG00000164292.12	5	95713522	95824383	0.00163188	0.00328154	0.619582	18041	0.947679	No
Brain-Cerebellum	205	GLRX	ENSG00000173221.13	5	95751319	95823005	0.000827166	0.00306273	0.787407	18041	0.974628	No
Brain-Cerebellum	205	LINC01554	ENSG00000236882.7	5	95852232	95860133	-0.00596658	0.00916522	0.515862	18041	0.930789	No
Brain-Cerebellum	205	ELL2	ENSG00000118985.15	5	95885098	95962071	0.000609233	0.00307247	0.84304	18041	0.982218	No
Brain-Cerebellum	205	PCSK1	ENSG00000175426.10	5	96390415	96434143	-0.0141688	0.02109	0.502541	18041	0.929482	No
Brain-Cerebellum	205	CAST	ENSG00000153113.23	5	96525267	96779595	-0.00278453	0.00229253	0.226079	18041	0.857934	No
Brain-Cerebellum	205	ERAP1	ENSG00000164307.12	5	96760810	96808100	-0.00194214	0.00319466	0.543985	18041	0.936848	No
Brain-Cerebellum	205	ERAP2	ENSG00000164308.16	5	96875939	96919716	-0.00747672	0.0149991	0.618746	18041	0.947284	No
Brain-Cerebellum	205	LNPEP	ENSG00000113441.15	5	96935810	97037515	-0.000211074	0.00173669	0.903398	18041	0.989374	No
Brain-Cerebellum	205	LIX1	ENSG00000145721.11	5	97091867	97142872	0.000740534	0.00562499	0.895405	18041	0.989374	No
Brain-Cerebellum	205	RIOK2	ENSG00000058729.10	5	97160867	97183260	0.0013359	0.00254087	0.599689	18041	0.94477	No
Brain-Cerebellum	205	RGMB	ENSG00000174136.11	5	98768650	98798643	0.00369696	0.00290701	0.20508	18041	0.854192	No
Brain-Cerebellum	205	CHD1	ENSG00000153922.10	5	98853985	98928957	0.000289894	0.002189	0.894788	18041	0.989374	No
Brain-Cerebellum	205	LINC02062	ENSG00000248489.1	5	98929171	98995013	-0.00568956	0.00735805	0.440376	18041	0.917294	No
Brain-Cerebellum	205	FAM174A	ENSG00000174132.8	5	100535305	100586741	-0.00237545	0.00240213	0.324022	18041	0.887356	No
Brain-Cerebellum	205	ST8SIA4	ENSG00000113532.12	5	100806935	100903266	0.00229122	0.00695827	0.742321	18041	0.966006	No
Brain-Cerebellum	205	LINC00492	ENSG00000250958.1	5	102581368	102617589	0.0235536	0.0209772	0.262985	18041	0.871722	No
Brain-Cerebellum	205	PAM	ENSG00000145730.20	5	102753981	103031105	-0.00211829	0.00325265	0.515703	18041	0.930789	No
Brain-Cerebellum	205	GIN1	ENSG00000145723.16	5	103086000	103120148	0.000972237	0.00320276	0.761807	18041	0.968725	No
Brain-Cerebellum	205	PPIP5K2	ENSG00000145725.19	5	103120152	103212799	-0.00141213	0.00159969	0.378527	18041	0.904846	No
Brain-Cerebellum	205	C5orf30	ENSG00000181751.9	5	103258702	103278660	0.00189825	0.00218107	0.385261	18041	0.906085	No
Brain-Cerebellum	205	NUDT12	ENSG00000112874.9	5	103548855	103562793	0.00430956	0.00384349	0.263645	18041	0.871722	No
Brain-Cerebellum	205	EFNA5	ENSG00000184349.12	5	107376889	107670895	-0.0172234	0.00862087	0.0472112	18041	0.727359	No
Brain-Cerebellum	205	FBXL17	ENSG00000145743.15	5	107859035	108382098	0.000339996	0.00264315	0.897789	18041	0.989374	No
Brain-Cerebellum	205	LINC01023	ENSG00000272523.1	5	108727825	108728260	-0.010499	0.00700285	0.135532	18041	0.811323	No
Brain-Cerebellum	205	FER	ENSG00000151422.12	5	108747822	109196841	0.000366816	0.00206314	0.859081	18041	0.985534	No
Brain-Cerebellum	205	CTD-2587M2.1	ENSG00000249476.1	5	109237120	109326369	0.000822098	0.0112136	0.941637	18041	0.993108	No
Brain-Cerebellum	205	PJA2	ENSG00000198961.9	5	109334709	109409994	0.00505413	0.00231008	0.029947	18041	0.681304	No
Brain-Cerebellum	205	CTC-332L22.1	ENSG00000271849.1	5	109687802	109688329	-0.0263644	0.01799	0.144499	18041	0.817682	No
Brain-Cerebellum	205	MAN2A1	ENSG00000112893.9	5	109689366	109867178	0.00178378	0.00592775	0.763817	18041	0.969491	No
Brain-Cerebellum	205	TMEM232	ENSG00000186952.14	5	110289233	110738956	-0.00337852	0.00578201	0.559727	18041	0.940041	No
Brain-Cerebellum	205	SLC25A46	ENSG00000164209.16	5	110738136	110765161	0.00271469	0.00197453	0.170859	18041	0.833872	No
Brain-Cerebellum	205	TSLP	ENSG00000145777.14	5	111070062	111078024	-0.0294869	0.016131	0.0691835	18041	0.770095	No
Brain-Cerebellum	205	WDR36	ENSG00000134987.11	5	111091716	111130502	-0.00171278	0.00266719	0.521569	18041	0.932386	No
Brain-Cerebellum	205	CAMK4	ENSG00000152495.10	5	111223653	111494886	0.00688363	0.00253384	0.00722686	18041	0.620877	No
Brain-Cerebellum	205	STARD4	ENSG00000164211.12	5	111496033	111512590	0.00466284	0.00359127	0.19579	18041	0.846491	No
Brain-Cerebellum	205	NREP	ENSG00000134986.13	5	111662621	111997464	0.00806045	0.00313091	0.0108299	18041	0.627008	No
Brain-Cerebellum	205	EPB41L4A	ENSG00000129595.12	5	112142441	112419316	0.00599725	0.00418783	0.153831	18041	0.827911	No
Brain-Cerebellum	205	EPB41L4A-AS1	ENSG00000224032.6	5	112160526	112162617	-0.00135096	0.00268957	0.616064	18041	0.947226	No
Brain-Cerebellum	205	EPB41L4A-AS2	ENSG00000278921.2	5	112419583	112420978	0.0190027	0.0178352	0.288072	18041	0.879771	No
Brain-Cerebellum	205	APC	ENSG00000134982.16	5	112707498	112846239	-0.000572194	0.00201395	0.776643	18041	0.972596	No
Brain-Cerebellum	205	SRP19	ENSG00000153037.13	5	112861222	112869788	-0.00270109	0.00217552	0.215979	18041	0.8555	No
Brain-Cerebellum	205	REEP5	ENSG00000129625.12	5	112876379	112922539	0.0022692	0.00195345	0.246897	18041	0.86404	No
Brain-Cerebellum	205	ZRSR1	ENSG00000212643.2	5	112891422	112893094	-0.00101696	0.00503416	0.840131	18041	0.982218	No
Brain-Cerebellum	205	DCP2	ENSG00000172795.15	5	112976702	113020970	0.00411551	0.00226548	0.0709119	18041	0.770334	No
Brain-Cerebellum	205	MCC	ENSG00000171444.17	5	113022099	113488830	-0.00123703	0.00359381	0.731083	18041	0.964797	No
Brain-Cerebellum	205	YTHDC2	ENSG00000047188.15	5	113513683	113595284	-0.00354261	0.00230621	0.126237	18041	0.807206	No
Brain-Cerebellum	205	KCNN2	ENSG00000080709.14	5	114360945	114496500	-0.00146553	0.0029019	0.614149	18041	0.94697	No
Brain-Cerebellum	205	TRIM36	ENSG00000152503.9	5	115124762	115180546	-0.00714123	0.00910745	0.43399	18041	0.915575	No
Brain-Cerebellum	205	PGGT1B	ENSG00000164219.9	5	115204012	115253255	-0.00174625	0.00222222	0.432994	18041	0.915575	No
Brain-Cerebellum	205	CCDC112	ENSG00000164221.12	5	115267188	115296831	-0.00432153	0.00273373	0.115646	18041	0.799682	No
Brain-Cerebellum	205	FEM1C	ENSG00000145780.7	5	115520908	115544894	0.00416986	0.00320256	0.194539	18041	0.846491	No
Brain-Cerebellum	205	TICAM2	ENSG00000243414.5	5	115578650	115602479	-0.0156126	0.00545422	0.00469356	18041	0.617823	No
Brain-Cerebellum	205	TMED7	ENSG00000134970.13	5	115613508	115632992	0.00141527	0.00262917	0.591029	18041	0.942994	No
Brain-Cerebellum	205	CDO1	ENSG00000129596.4	5	115804733	115816954	-0.00193134	0.00163636	0.239425	18041	0.86374	No
Brain-Cerebellum	205	ATG12	ENSG00000145782.12	5	115828200	115841480	-0.000888972	0.00172289	0.606494	18041	0.945793	No
Brain-Cerebellum	205	AP3S1	ENSG00000177879.15	5	115841859	115914081	-0.000272756	0.00167289	0.870663	18041	0.987012	No
Brain-Cerebellum	205	LVRN	ENSG00000172901.19	5	115962454	116027619	0.00595328	0.0107638	0.580882	18041	0.942043	No
Brain-Cerebellum	205	CTD-2287O16.4	ENSG00000272265.1	5	116078110	116078570	0.0252634	0.0117711	0.0331721	18041	0.695798	No
Brain-Cerebellum	205	COMMD10	ENSG00000145781.8	5	116085474	116412762	0.00205541	0.00358882	0.567534	18041	0.940155	No
Brain-Cerebellum	205	SEMA6A	ENSG00000092421.16	5	116443616	116574934	0.00400612	0.00348514	0.251855	18041	0.867161	No
Brain-Cerebellum	205	SEMA6A-AS2	ENSG00000249167.1	5	116590975	116591398	-0.0138756	0.0147132	0.346888	18041	0.894286	No
Brain-Cerebellum	205	CTC-472C24.1	ENSG00000249150.1	5	116820993	116830187	-0.0128343	0.0178204	0.47232	18041	0.923927	No
Brain-Cerebellum	205	LINC02147	ENSG00000249797.1	5	117925008	118266035	-0.0281239	0.0224693	0.212293	18041	0.8555	No
Brain-Cerebellum	205	DTWD2	ENSG00000169570.9	5	118837322	118988545	-0.00118427	0.0040314	0.769274	18041	0.970906	No
Brain-Cerebellum	205	DMXL1	ENSG00000172869.14	5	119037772	119249138	0.000660369	0.00156309	0.673173	18041	0.954874	No
Brain-Cerebellum	205	TNFAIP8	ENSG00000145779.7	5	119268692	119399688	0.00830092	0.0106653	0.437389	18041	0.916113	No
Brain-Cerebellum	205	HSD17B4	ENSG00000133835.14	5	119452443	119542333	-0.00163293	0.00158964	0.305665	18041	0.880249	No
Brain-Cerebellum	205	PRR16	ENSG00000184838.14	5	120464278	120687332	-0.00182489	0.00465508	0.6955	18041	0.959013	No
Brain-Cerebellum	205	CTD-2334D19.1	ENSG00000248927.1	5	120781218	120790778	-0.00439496	0.0108063	0.6847	18041	0.957717	No
Brain-Cerebellum	205	SRFBP1	ENSG00000151304.5	5	121961961	122075570	-0.00150476	0.00323106	0.641973	18041	0.950873	No
Brain-Cerebellum	205	LOX	ENSG00000113083.13	5	122063195	122078360	0.00434421	0.00479157	0.365791	18041	0.901292	No
Brain-Cerebellum	205	ZNF474	ENSG00000164185.5	5	122129513	122153571	-0.0345632	0.0151372	0.0235606	18041	0.667027	No
Brain-Cerebellum	205	SNCAIP	ENSG00000064692.18	5	122311691	122464219	0.00277483	0.00355582	0.436185	18041	0.915767	No
Brain-Cerebellum	205	SNX2	ENSG00000205302.6	5	122774996	122830108	0.00128205	0.0020123	0.524851	18041	0.933535	No
Brain-Cerebellum	205	SNX24	ENSG00000064652.10	5	122843439	123029304	-5.51994e-05	0.00287859	0.984722	18041	0.997851	No
Brain-Cerebellum	205	PPIC	ENSG00000168938.5	5	123023250	123036741	0.000290973	0.0058239	0.960207	18041	0.996449	No
Brain-Cerebellum	205	PRDM6	ENSG00000061455.10	5	123089121	123194266	-0.00810139	0.00638757	0.2063	18041	0.854192	No
Brain-Cerebellum	205	CEP120	ENSG00000168944.15	5	123344885	123423592	0.00199658	0.00203621	0.328117	18041	0.887356	No
Brain-Cerebellum	205	CSNK1G3	ENSG00000151292.17	5	123512099	123617045	-0.0012617	0.00189769	0.506974	18041	0.9301	No
Brain-Cerebellum	205	LINC01170	ENSG00000253807.5	5	124059794	124405079	0.0076652	0.0175831	0.663393	18041	0.953846	No
Brain-Cerebellum	205	ZNF608	ENSG00000168916.15	5	124636913	124748807	-0.00426237	0.0030554	0.164698	18041	0.831183	No
Brain-Cerebellum	205	GRAMD3	ENSG00000155324.9	5	126360132	126496278	-0.00740673	0.00407072	0.0704672	18041	0.770095	No
Brain-Cerebellum	205	ALDH7A1	ENSG00000164904.17	5	126531200	126595418	-0.00543876	0.00302926	0.0742386	18041	0.773176	No
Brain-Cerebellum	205	PHAX	ENSG00000164902.13	5	126600268	126627252	0.00132564	0.00203075	0.514715	18041	0.930789	No
Brain-Cerebellum	205	TEX43	ENSG00000196900.4	5	126631722	126636287	0.012397	0.018142	0.495259	18041	0.929023	No
Brain-Cerebellum	205	LMNB1	ENSG00000113368.11	5	126776623	126837020	0.000695652	0.00255926	0.786069	18041	0.974628	No
Brain-Cerebellum	205	MARCH3	ENSG00000173926.5	5	126867714	127030808	-0.00661742	0.00455565	0.148055	18041	0.823118	No
Brain-Cerebellum	205	C5orf63	ENSG00000164241.13	5	127042558	127073492	-0.00750804	0.00482018	0.121049	18041	0.805575	No
Brain-Cerebellum	205	MEGF10	ENSG00000145794.16	5	127290831	127465737	-0.00903261	0.00446195	0.0443864	18041	0.719914	No
Brain-Cerebellum	205	PRRC1	ENSG00000164244.20	5	127517609	127555089	0.000104644	0.00221757	0.962414	18041	0.996449	No
Brain-Cerebellum	205	CTXN3	ENSG00000205279.8	5	127649044	127658630	-0.0195732	0.0198369	0.325088	18041	0.887356	No
Brain-Cerebellum	205	CCDC192	ENSG00000230561.4	5	127703389	127941634	-0.0144727	0.0123537	0.242908	18041	0.86404	No
Brain-Cerebellum	205	LINC01184	ENSG00000245937.7	5	127940426	128083172	-0.000622085	0.00232608	0.789432	18041	0.975156	No
Brain-Cerebellum	205	SLC12A2	ENSG00000064651.13	5	128083766	128189688	-0.00184573	0.00323931	0.569518	18041	0.940646	No
Brain-Cerebellum	205	SLC27A6	ENSG00000113396.12	5	128845580	129033642	0.0218914	0.0146733	0.13744	18041	0.814244	No
Brain-Cerebellum	205	ISOC1	ENSG00000066583.11	5	129094751	129114028	-0.000729634	0.00487354	0.881156	18041	0.988619	No
Brain-Cerebellum	205	CHSY3	ENSG00000198108.3	5	129904472	130186634	-0.0583031	0.0189526	0.00241781	18041	0.599258	No
Brain-Cerebellum	205	HINT1	ENSG00000169567.11	5	131159027	131171735	-0.000728579	0.0020376	0.721079	18041	0.962451	No
Brain-Cerebellum	205	LYRM7	ENSG00000186687.15	5	131170810	131205426	-0.000221513	0.0024957	0.929371	18041	0.992578	No
Brain-Cerebellum	205	CDC42SE2	ENSG00000158985.13	5	131245493	131398447	-0.00127869	0.00184426	0.488976	18041	0.927858	No
Brain-Cerebellum	205	RAPGEF6	ENSG00000158987.20	5	131423921	131635236	-0.00352348	0.00303774	0.247599	18041	0.864183	No
Brain-Cerebellum	205	FNIP1	ENSG00000217128.11	5	131641714	131797063	-0.00100621	0.00236053	0.670416	18041	0.954243	No
Brain-Cerebellum	205	MEIKIN	ENSG00000239642.5	5	131806993	131945698	-0.00818068	0.00894151	0.361443	18041	0.90021	No
Brain-Cerebellum	205	ACSL6	ENSG00000164398.12	5	131949973	132012243	0.00131618	0.00267332	0.62307	18041	0.947859	No
Brain-Cerebellum	205	P4HA2	ENSG00000072682.18	5	132191838	132295315	0.000605667	0.00494708	0.902693	18041	0.989374	No
Brain-Cerebellum	205	PDLIM4	ENSG00000131435.12	5	132257671	132273454	-0.0073193	0.00569699	0.200498	18041	0.850084	No
Brain-Cerebellum	205	SLC22A4	ENSG00000197208.5	5	132294443	132344206	-0.00332548	0.00360524	0.357533	18041	0.898978	No
Brain-Cerebellum	205	SLC22A5	ENSG00000197375.12	5	132369752	132395614	-0.000207803	0.00238258	0.930594	18041	0.992578	No
Brain-Cerebellum	205	C5orf56	ENSG00000197536.11	5	132410636	132488702	-0.0127885	0.00365524	0.000587076	18041	0.49515	No
Brain-Cerebellum	205	IRF1	ENSG00000125347.13	5	132481609	132490798	-0.0132716	0.00545153	0.0158738	18041	0.652107	No
Brain-Cerebellum	205	IL5	ENSG00000113525.9	5	132541444	132556838	0.000649277	0.0204224	0.974672	18041	0.996998	No
Brain-Cerebellum	205	RAD50	ENSG00000113522.13	5	132556019	132646344	-0.00162842	0.00183526	0.376086	18041	0.904542	No
Brain-Cerebellum	205	IL13	ENSG00000169194.9	5	132656263	132661110	-0.002842	0.0173029	0.869716	18041	0.986959	No
Brain-Cerebellum	205	KIF3A	ENSG00000131437.15	5	132692635	132737638	-0.00189534	0.00191742	0.324222	18041	0.887356	No
Brain-Cerebellum	205	CCNI2	ENSG00000205089.7	5	132747445	132754178	-0.00338426	0.00296766	0.255618	18041	0.869709	No
Brain-Cerebellum	205	SEPT8	ENSG00000164402.13	5	132750817	132807241	6.613e-05	0.0015252	0.965463	18041	0.996449	No
Brain-Cerebellum	205	SOWAHA	ENSG00000198944.5	5	132813587	132816797	0.00451254	0.00318374	0.158075	18041	0.827926	No
Brain-Cerebellum	205	AC004775.5	ENSG00000272203.1	5	132817248	132818000	0.00455436	0.00857257	0.595875	18041	0.943495	No
Brain-Cerebellum	205	SHROOM1	ENSG00000164403.14	5	132822141	132830898	-0.00225551	0.00252883	0.373608	18041	0.904072	No
Brain-Cerebellum	205	GDF9	ENSG00000164404.8	5	132861181	132866559	-0.00577877	0.00700729	0.410627	18041	0.909141	No
Brain-Cerebellum	205	UQCRQ	ENSG00000164405.10	5	132866580	132868031	-0.00446747	0.00243526	0.0682046	18041	0.770095	No
Brain-Cerebellum	205	LEAP2	ENSG00000164406.7	5	132872322	132875046	-0.00269686	0.00293504	0.359383	18041	0.899084	No
Brain-Cerebellum	205	AFF4	ENSG00000072364.12	5	132875379	132963634	0.000906701	0.00169547	0.593453	18041	0.943384	No
Brain-Cerebellum	205	ZCCHC10	ENSG00000155329.11	5	132996985	133026604	-0.000382022	0.00246817	0.877166	18041	0.987908	No
Brain-Cerebellum	205	HSPA4	ENSG00000170606.14	5	133051962	133106449	0.00785339	0.00257621	0.00264132	18041	0.599258	No
Brain-Cerebellum	205	FSTL4	ENSG00000053108.16	5	133196455	133612564	0.00454279	0.00368524	0.21927	18041	0.85655	No
Brain-Cerebellum	205	C5orf15	ENSG00000113583.7	5	133955502	133968787	-0.00194917	0.00225642	0.38881	18041	0.906783	No
Brain-Cerebellum	205	VDAC1	ENSG00000213585.10	5	133971915	134005133	0.00227046	0.00166466	0.174268	18041	0.833898	No
Brain-Cerebellum	205	CTB-113I20.2	ENSG00000271737.1	5	134005147	134005562	0.017367	0.00901511	0.0555999	18041	0.755356	No
Brain-Cerebellum	205	TCF7	ENSG00000081059.19	5	134114711	134148229	-0.00910859	0.00948396	0.338111	18041	0.890597	No
Brain-Cerebellum	205	SKP1	ENSG00000113558.18	5	134148935	134177038	0.00268854	0.00167339	0.109857	18041	0.798633	No
Brain-Cerebellum	205	PPP2CA	ENSG00000113575.9	5	134194334	134226142	0.00307787	0.00191884	0.110434	18041	0.798633	No
Brain-Cerebellum	205	CTD-2410N18.3	ENSG00000270177.1	5	134226410	134227827	0.0175387	0.013587	0.198388	18041	0.849032	No
Brain-Cerebellum	205	CDKL3	ENSG00000006837.11	5	134286350	134371047	0.00277412	0.0032581	0.39563	18041	0.907527	No
Brain-Cerebellum	205	UBE2B	ENSG00000119048.7	5	134371179	134391992	0.00329668	0.00196468	0.0950585	18041	0.79654	No
Brain-Cerebellum	205	CDKN2AIPNL	ENSG00000237190.3	5	134402087	134411898	-0.00131963	0.0020421	0.518952	18041	0.931899	No
Brain-Cerebellum	205	JADE2	ENSG00000043143.20	5	134524312	134583230	-0.00328985	0.00217086	0.13138	18041	0.80944	No
Brain-Cerebellum	205	SAR1B	ENSG00000152700.13	5	134601144	134649271	7.21046e-05	0.00164535	0.965093	18041	0.996449	No
Brain-Cerebellum	205	SEC24A	ENSG00000113615.12	5	134661119	134727823	0.000117627	0.00194649	0.951879	18041	0.995726	No
Brain-Cerebellum	205	CAMLG	ENSG00000164615.4	5	134738501	134752160	-0.00175152	0.00231269	0.449812	18041	0.918362	No
Brain-Cerebellum	205	DDX46	ENSG00000145833.15	5	134758771	134833623	-0.00105882	0.00143123	0.460372	18041	0.920989	No
Brain-Cerebellum	205	C5orf24	ENSG00000181904.8	5	134845680	134859737	0.000452719	0.00235247	0.847608	18041	0.983065	No
Brain-Cerebellum	205	TXNDC15	ENSG00000113621.14	5	134873803	134901525	-0.00325514	0.00304032	0.285733	18041	0.87816	No
Brain-Cerebellum	205	PCBD2	ENSG00000132570.14	5	134904906	134975324	-0.0121505	0.00349316	0.000630378	18041	0.49515	No
Brain-Cerebellum	205	CATSPER3	ENSG00000152705.7	5	134995641	135011707	0.00768466	0.00789531	0.33168	18041	0.887356	No
Brain-Cerebellum	205	PITX1	ENSG00000069011.15	5	135027735	135034520	-0.0248744	0.0161584	0.125431	18041	0.807206	No
Brain-Cerebellum	205	H2AFY	ENSG00000113648.16	5	135334162	135399279	0.000866409	0.00173811	0.618746	18041	0.947284	No
Brain-Cerebellum	205	CXCL14	ENSG00000145824.12	5	135570679	135579184	-0.00732478	0.00920668	0.427299	18041	0.913574	No
Brain-Cerebellum	205	SLC25A48	ENSG00000145832.12	5	135834649	135888637	-0.00490066	0.00921805	0.595622	18041	0.943429	No
Brain-Cerebellum	205	LECT2	ENSG00000145826.8	5	135922279	135955034	0.00162399	0.0191047	0.932351	18041	0.992578	No
Brain-Cerebellum	205	TGFBI	ENSG00000120708.16	5	136028895	136063818	-0.00740657	0.00836155	0.376893	18041	0.904677	No
Brain-Cerebellum	205	SMAD5	ENSG00000113658.16	5	136132845	136188747	-0.00042708	0.00169194	0.800999	18041	0.977359	No
Brain-Cerebellum	205	AC009014.3	ENSG00000271824.1	5	136191468	136193134	0.0060272	0.0153281	0.69462	18041	0.959013	No
Brain-Cerebellum	205	CTB-1I21.1	ENSG00000250284.1	5	136734927	136754686	0.019098	0.0193191	0.324186	18041	0.887356	No
Brain-Cerebellum	205	SPOCK1	ENSG00000152377.13	5	136975298	137598379	0.00639165	0.00299203	0.0339899	18041	0.697589	No
Brain-Cerebellum	205	KLHL3	ENSG00000146021.14	5	137617500	137736090	-0.00233266	0.00174653	0.183338	18041	0.836326	No
Brain-Cerebellum	205	HNRNPA0	ENSG00000177733.6	5	137745651	137754376	0.000984575	0.0016982	0.56278	18041	0.940155	No
Brain-Cerebellum	205	RP11-381K20.4	ENSG00000270697.1	5	137761546	137761936	-0.0117971	0.014035	0.401697	18041	0.907527	No
Brain-Cerebellum	205	MYOT	ENSG00000120729.9	5	137867791	137887851	-0.0053651	0.00566909	0.345204	18041	0.893593	No
Brain-Cerebellum	205	PKD2L2	ENSG00000078795.16	5	137887968	137942747	0.00883175	0.0109618	0.421469	18041	0.912177	No
Brain-Cerebellum	205	FAM13B	ENSG00000031003.10	5	137937960	138051961	0.00232429	0.0025384	0.361054	18041	0.90021	No
Brain-Cerebellum	205	RP11-325L7.2	ENSG00000250260.1	5	138039199	138039979	-0.024186	0.0195202	0.216925	18041	0.8555	No
Brain-Cerebellum	205	WNT8A	ENSG00000061492.11	5	138083892	138092365	-0.00379476	0.00980412	0.699164	18041	0.959395	No
Brain-Cerebellum	205	NME5	ENSG00000112981.4	5	138115172	138139415	0.00295635	0.00517251	0.568328	18041	0.940155	No
Brain-Cerebellum	205	BRD8	ENSG00000112983.17	5	138139766	138178986	-0.00213726	0.00169296	0.208398	18041	0.854826	No
Brain-Cerebellum	205	KIF20A	ENSG00000112984.11	5	138178998	138187647	-0.0129711	0.017254	0.453154	18041	0.918476	No
Brain-Cerebellum	205	CDC23	ENSG00000094880.10	5	138187716	138213343	0.00230522	0.00183179	0.209832	18041	0.854826	No
Brain-Cerebellum	205	GFRA3	ENSG00000146013.10	5	138252379	138274671	0.0026207	0.00493053	0.5957	18041	0.943429	No
Brain-Cerebellum	205	CDC25C	ENSG00000158402.18	5	138285265	138338355	0.0143534	0.0117534	0.223576	18041	0.857101	No
Brain-Cerebellum	205	FAM53C	ENSG00000120709.10	5	138331935	138349729	1.45333e-05	0.00266189	0.99565	18041	0.998886	No
Brain-Cerebellum	205	KDM3B	ENSG00000120733.13	5	138352596	138437028	-0.000294123	0.00133297	0.825609	18041	0.980367	No
Brain-Cerebellum	205	REEP2	ENSG00000132563.15	5	138439017	138446969	0.000566227	0.00149704	0.705698	18041	0.960795	No
Brain-Cerebellum	205	EGR1	ENSG00000120738.7	5	138465490	138469315	0.00774701	0.0147678	0.600504	18041	0.94477	No
Brain-Cerebellum	205	ETF1	ENSG00000120705.12	5	138506095	138543300	0.000876529	0.00172492	0.611956	18041	0.946187	No
Brain-Cerebellum	205	HSPA9	ENSG00000113013.12	5	138554882	138575444	0.00320084	0.0020261	0.115878	18041	0.799682	No
Brain-Cerebellum	205	CTNNA1	ENSG00000044115.20	5	138610967	138935034	0.00321141	0.00208038	0.124398	18041	0.807206	No
Brain-Cerebellum	205	LRRTM2	ENSG00000146006.7	5	138868923	138875229	0.00387034	0.00379698	0.309396	18041	0.880249	No
Brain-Cerebellum	205	SIL1	ENSG00000120725.12	5	138946720	139293557	-0.00370485	0.00308173	0.230839	18041	0.859244	No
Brain-Cerebellum	205	MATR3	ENSG00000015479.18	5	139293648	139331677	0.00492689	0.0022395	0.0290599	18041	0.680795	No
Brain-Cerebellum	205	PAIP2	ENSG00000120727.12	5	139341587	139369720	0.00371145	0.0023132	0.110336	18041	0.798633	No
Brain-Cerebellum	205	SLC23A1	ENSG00000170482.16	5	139367196	139384553	-0.00140032	0.00602467	0.816463	18041	0.978565	No
Brain-Cerebellum	205	MZB1	ENSG00000170476.15	5	139387480	139390081	-0.0277724	0.0172322	0.108761	18041	0.798633	No
Brain-Cerebellum	205	PROB1	ENSG00000228672.3	5	139390592	139395713	-0.00370615	0.00403414	0.359464	18041	0.899084	No
Brain-Cerebellum	205	SPATA24	ENSG00000170469.10	5	139396563	139404088	-0.000435767	0.00544995	0.936358	18041	0.992578	No
Brain-Cerebellum	205	DNAJC18	ENSG00000170464.9	5	139408588	139444491	-0.000943258	0.0018293	0.606729	18041	0.945863	No
Brain-Cerebellum	205	ECSCR	ENSG00000249751.3	5	139448556	139462743	0.00439787	0.00747269	0.556906	18041	0.940041	No
Brain-Cerebellum	205	TMEM173	ENSG00000184584.12	5	139475964	139482790	-0.0121564	0.00552204	0.0289564	18041	0.680396	No
Brain-Cerebellum	205	UBE2D2	ENSG00000131508.15	5	139526431	139628433	0.00134988	0.00137498	0.327521	18041	0.887356	No
Brain-Cerebellum	205	CTD-3224K15.3	ENSG00000272255.1	5	139644460	139645002	0.0162197	0.0121043	0.181908	18041	0.836326	No
Brain-Cerebellum	205	CXXC5	ENSG00000171604.11	5	139647299	139683882	0.000946717	0.00224498	0.673736	18041	0.954874	No
Brain-Cerebellum	205	CXXC5-AS1	ENSG00000250635.1	5	139649010	139649728	0.00330581	0.0112374	0.768955	18041	0.970799	No
Brain-Cerebellum	205	CTB-35F21.1	ENSG00000249526.1	5	139684645	139745010	-0.0158178	0.011961	0.187668	18041	0.839664	No
Brain-Cerebellum	205	CTB-35F21.3	ENSG00000251387.1	5	139772528	139775304	0.0207283	0.0129459	0.11107	18041	0.798633	No
Brain-Cerebellum	205	PSD2	ENSG00000146005.3	5	139795821	139844466	0.00503905	0.00313027	0.109169	18041	0.798633	No
Brain-Cerebellum	205	NRG2	ENSG00000158458.19	5	139846779	140043299	0.00124067	0.0022156	0.576184	18041	0.941911	No
Brain-Cerebellum	205	PURA	ENSG00000185129.5	5	140107777	140125619	0.00265602	0.00204822	0.19635	18041	0.846491	No
Brain-Cerebellum	205	IGIP	ENSG00000182700.4	5	140125935	140129392	-0.00122946	0.00165525	0.458575	18041	0.919638	No
Brain-Cerebellum	205	CYSTM1	ENSG00000120306.9	5	140174642	140282052	-0.0010509	0.00271813	0.699483	18041	0.959395	No
Brain-Cerebellum	205	PFDN1	ENSG00000113068.9	5	140245039	140303121	-0.00232337	0.00215186	0.281696	18041	0.876967	No
Brain-Cerebellum	205	HBEGF	ENSG00000113070.7	5	140332843	140346631	0.00575307	0.00356728	0.108525	18041	0.798633	No
Brain-Cerebellum	205	SLC4A9	ENSG00000113073.14	5	140360202	140375143	0.00565575	0.00924049	0.541257	18041	0.936552	No
Brain-Cerebellum	205	ANKHD1	ENSG00000131503.20	5	140401814	140539856	-0.0024293	0.00171017	0.157161	18041	0.827911	No
Brain-Cerebellum	205	SRA1	ENSG00000213523.10	5	140537590	140558252	0.00175086	0.00241804	0.469939	18041	0.923548	No
Brain-Cerebellum	205	EIF4EBP3	ENSG00000243056.1	5	140547666	140549578	-0.00043973	0.00371448	0.905894	18041	0.989374	No
Brain-Cerebellum	205	APBB3	ENSG00000113108.19	5	140558269	140564455	-0.00178407	0.00191708	0.353277	18041	0.895527	No
Brain-Cerebellum	205	SLC35A4	ENSG00000176087.14	5	140564690	140569103	-8.12729e-05	0.00185503	0.965102	18041	0.996449	No
Brain-Cerebellum	205	CD14	ENSG00000170458.13	5	140631728	140633701	-0.00313006	0.00430375	0.467979	18041	0.923014	No
Brain-Cerebellum	205	NDUFA2	ENSG00000131495.8	5	140638740	140647769	-0.00175158	0.00206871	0.398268	18041	0.907527	No
Brain-Cerebellum	205	TMCO6	ENSG00000113119.12	5	140639427	140645284	-0.00243605	0.00305037	0.425554	18041	0.912783	No
Brain-Cerebellum	205	IK	ENSG00000113141.17	5	140647058	140662478	-0.000920697	0.00189479	0.627612	18041	0.94812	No
Brain-Cerebellum	205	WDR55	ENSG00000120314.18	5	140664676	140673172	-0.00372704	0.00182654	0.0427379	18041	0.71799	No
Brain-Cerebellum	205	HARS	ENSG00000170445.12	5	140674125	140692024	-0.00227547	0.00164636	0.168618	18041	0.833872	No
Brain-Cerebellum	205	HARS2	ENSG00000112855.14	5	140693491	140699291	-0.00247725	0.00168104	0.142296	18041	0.817295	No
Brain-Cerebellum	205	ZMAT2	ENSG00000146007.10	5	140700334	140706676	-0.000490642	0.00264883	0.853254	18041	0.983957	No
Brain-Cerebellum	205	PCDHA1	ENSG00000204970.9	5	140786136	141012347	0.00563912	0.00583989	0.335508	18041	0.887946	No
Brain-Cerebellum	205	PCDHA2	ENSG00000204969.6	5	140794852	140797477	0.00883829	0.00506328	0.0825646	18041	0.7823	No
Brain-Cerebellum	205	PCDHA3	ENSG00000255408.3	5	140801092	140805059	0.003019	0.00503953	0.549871	18041	0.938615	No
Brain-Cerebellum	205	PCDHA4	ENSG00000204967.10	5	140806929	140817593	0.00050214	0.00546913	0.926947	18041	0.992578	No
Brain-Cerebellum	205	PCDHA5	ENSG00000204965.8	5	140822194	140825851	0.00501193	0.00510692	0.327691	18041	0.887356	No
Brain-Cerebellum	205	PCDHA6	ENSG00000081842.17	5	140827958	140831224	0.0061882	0.00532522	0.246727	18041	0.86404	No
Brain-Cerebellum	205	PCDHA7	ENSG00000204963.5	5	140834248	140837169	0.00852858	0.00588848	0.149231	18041	0.823691	No
Brain-Cerebellum	205	PCDHA8	ENSG00000204962.5	5	140841187	140843802	0.00496872	0.00571751	0.385966	18041	0.906085	No
Brain-Cerebellum	205	PCDHA9	ENSG00000204961.6	5	140847463	140854671	-0.000300694	0.0102708	0.976676	18041	0.99735	No
Brain-Cerebellum	205	PCDHA10	ENSG00000250120.6	5	140855883	140868182	0.00323352	0.00287676	0.262479	18041	0.871722	No
Brain-Cerebellum	205	PCDHA11	ENSG00000249158.6	5	140868241	140871600	0.0114525	0.0043538	0.00925371	18041	0.626823	No
Brain-Cerebellum	205	PCDHA12	ENSG00000251664.3	5	140875302	140877889	0.00446852	0.00673587	0.507915	18041	0.9301	No
Brain-Cerebellum	205	PCDHA13	ENSG00000239389.7	5	140882643	140884695	0.0139368	0.0105077	0.186381	18041	0.838527	No
Brain-Cerebellum	205	PCDHAC1	ENSG00000248383.4	5	140926369	140930445	0.00325619	0.00617864	0.598826	18041	0.944603	No
Brain-Cerebellum	205	PCDHAC2	ENSG00000243232.4	5	140966491	140988988	0.00688818	0.00409722	0.0944329	18041	0.79654	No
Brain-Cerebellum	205	PCDHB2	ENSG00000112852.6	5	141094578	141098703	-0.00619746	0.00613104	0.313431	18041	0.881217	No
Brain-Cerebellum	205	PCDHB3	ENSG00000113205.5	5	141100756	141103827	-0.00374125	0.00674645	0.57988	18041	0.942043	No
Brain-Cerebellum	205	AC005754.8	ENSG00000272108.1	5	141118680	141120765	-0.00947347	0.00609532	0.121859	18041	0.805575	No
Brain-Cerebellum	205	PCDHB4	ENSG00000081818.3	5	141121799	141125623	0.00178386	0.00463424	0.700736	18041	0.959666	No
Brain-Cerebellum	205	PCDHB5	ENSG00000113209.8	5	141135218	141138625	0.00454529	0.00496276	0.360936	18041	0.90021	No
Brain-Cerebellum	205	PCDHB6	ENSG00000113211.5	5	141150022	141153287	0.000912698	0.00504103	0.856526	18041	0.984689	No
Brain-Cerebellum	205	CH17-140K24.3	ENSG00000280336.1	5	141168231	141168893	0.0289851	0.0130791	0.0279146	18041	0.679624	No
Brain-Cerebellum	205	PCDHB7	ENSG00000113212.6	5	141172619	141176383	-0.00628025	0.0066943	0.349405	18041	0.894371	No
Brain-Cerebellum	205	PCDHB8	ENSG00000120322.3	5	141177790	141180529	0.00915054	0.00952854	0.338156	18041	0.890597	No
Brain-Cerebellum	205	PCDHB16	ENSG00000272674.3	5	141181399	141186399	-0.00722998	0.0060498	0.233603	18041	0.86045	No
Brain-Cerebellum	205	PCDHB9	ENSG00000177839.6	5	141187419	141191541	-0.00912006	0.00564068	0.107636	18041	0.798633	No
Brain-Cerebellum	205	PCDHB10	ENSG00000120324.8	5	141192353	141195642	-0.00385217	0.00504194	0.445836	18041	0.918362	No
Brain-Cerebellum	205	PCDHB11	ENSG00000197479.6	5	141199582	141203779	0.00309972	0.00726164	0.669982	18041	0.954243	No
Brain-Cerebellum	205	PCDHB12	ENSG00000120328.6	5	141208697	141212571	-0.00291789	0.0048945	0.551807	18041	0.939883	No
Brain-Cerebellum	205	PCDHB13	ENSG00000187372.11	5	141213919	141218979	0.00379274	0.00381747	0.321768	18041	0.886042	No
Brain-Cerebellum	205	PCDHB14	ENSG00000120327.6	5	141222932	141227759	0.000982511	0.00333394	0.768558	18041	0.970733	No
Brain-Cerebellum	205	PCDHB15	ENSG00000113248.5	5	141245381	141249365	-0.000450295	0.00359661	0.900503	18041	0.989374	No
Brain-Cerebellum	205	TAF7	ENSG00000178913.7	5	141260295	141320821	0.00301502	0.00198038	0.129624	18041	0.80944	No
Brain-Cerebellum	205	SLC25A2	ENSG00000120329.6	5	141302629	141304045	0.0319788	0.022536	0.157596	18041	0.827911	No
Brain-Cerebellum	205	AC005618.6	ENSG00000272070.1	5	141326210	141329357	0.00134367	0.00484859	0.781996	18041	0.973933	No
Brain-Cerebellum	205	PCDHGA1	ENSG00000204956.5	5	141330571	141512981	0.0064877	0.00495985	0.192499	18041	0.844116	No
Brain-Cerebellum	205	PCDHGA2	ENSG00000081853.14	5	141338760	141343302	0.00570807	0.0042086	0.176678	18041	0.833931	No
Brain-Cerebellum	205	PCDHGA3	ENSG00000254245.2	5	141343829	141346523	0.00198094	0.00525838	0.706818	18041	0.961077	No
Brain-Cerebellum	205	PCDHGB1	ENSG00000254221.2	5	141350102	141352693	-0.0144653	0.00719293	0.0457888	18041	0.72251	No
Brain-Cerebellum	205	PCDHGA4	ENSG00000262576.2	5	141355025	141357730	0.00571822	0.00451728	0.207175	18041	0.854192	No
Brain-Cerebellum	205	PCDHGB2	ENSG00000253910.2	5	141360042	141362629	0.0135007	0.0054458	0.0140765	18041	0.651689	No
Brain-Cerebellum	205	PCDHGA5	ENSG00000253485.2	5	141364232	141367783	0.00877245	0.0049925	0.0805686	18041	0.780344	No
Brain-Cerebellum	205	PCDHGB3	ENSG00000262209.2	5	141370264	141372839	0.00385068	0.00586515	0.512304	18041	0.930382	No
Brain-Cerebellum	205	PCDHGA6	ENSG00000253731.2	5	141373914	141379642	0.00586036	0.00478602	0.222347	18041	0.857	No
Brain-Cerebellum	205	PCDHGA7	ENSG00000253537.2	5	141382739	141386000	0.00316872	0.00458275	0.490162	18041	0.928116	No
Brain-Cerebellum	205	PCDHGB4	ENSG00000253953.2	5	141387698	141390156	0.00830613	0.00583539	0.156321	18041	0.827911	No
Brain-Cerebellum	205	PCDHGA8	ENSG00000253767.2	5	141392423	141396636	0.00580679	0.00884913	0.51252	18041	0.930382	No
Brain-Cerebellum	205	PCDHGB5	ENSG00000276547.1	5	141397987	141400656	0.00787684	0.00563616	0.163939	18041	0.83056	No
Brain-Cerebellum	205	PCDHGA9	ENSG00000261934.2	5	141402932	141405499	0.000451832	0.00416115	0.913652	18041	0.990292	No
Brain-Cerebellum	205	PCDHGB6	ENSG00000253305.2	5	141408021	141412621	0.00159012	0.00502537	0.752045	18041	0.967842	No
Brain-Cerebellum	205	PCDHGA10	ENSG00000253846.2	5	141412987	141417448	0.00516405	0.00583104	0.376988	18041	0.904677	No
Brain-Cerebellum	205	PCDHGB7	ENSG00000254122.2	5	141417645	141420429	0.00496234	0.00419933	0.238859	18041	0.86374	No
Brain-Cerebellum	205	PCDHGA11	ENSG00000253873.5	5	141421047	141424679	0.00980139	0.00541868	0.0721211	18041	0.773106	No
Brain-Cerebellum	205	PCDHGA12	ENSG00000253159.2	5	141430589	141433222	0.00496363	0.00675763	0.46357	18041	0.921268	No
Brain-Cerebellum	205	PCDHGC3	ENSG00000240184.6	5	141475947	141508283	0.00603509	0.00328767	0.0680292	18041	0.770095	No
Brain-Cerebellum	205	PCDHGC4	ENSG00000242419.5	5	141484997	141487789	0.00852522	0.00350976	0.0161071	18041	0.655954	No
Brain-Cerebellum	205	PCDHGC5	ENSG00000240764.3	5	141489121	141491929	0.00445079	0.00436658	0.309413	18041	0.880249	No
Brain-Cerebellum	205	DIAPH1	ENSG00000131504.15	5	141515016	141619055	-0.0028258	0.00143696	0.0507512	18041	0.740779	No
Brain-Cerebellum	205	HDAC3	ENSG00000171720.9	5	141620876	141636870	-0.000492834	0.00169321	0.771332	18041	0.971343	No
Brain-Cerebellum	205	RELL2	ENSG00000164620.8	5	141636950	141639021	-0.00141526	0.00325238	0.66397	18041	0.953846	No
Brain-Cerebellum	205	FCHSD1	ENSG00000197948.10	5	141639302	141651419	-0.00711517	0.00390288	0.0699265	18041	0.770095	No
Brain-Cerebellum	205	ARAP3	ENSG00000120318.15	5	141653401	141682221	-0.00409969	0.00498926	0.412315	18041	0.909713	No
Brain-Cerebellum	205	AC005753.1	ENSG00000278925.1	5	141825708	141826325	0.00838484	0.0097195	0.389442	18041	0.906783	No
Brain-Cerebellum	205	PCDH1	ENSG00000156453.13	5	141853111	141879246	-0.00118046	0.00347785	0.73468	18041	0.965238	No
Brain-Cerebellum	205	KIAA0141	ENSG00000081791.8	5	141923808	141942047	-0.00210212	0.0019195	0.274895	18041	0.873899	No
Brain-Cerebellum	205	PCDH12	ENSG00000113555.5	5	141943585	141969741	-0.00459642	0.00253993	0.0719889	18041	0.772607	No
Brain-Cerebellum	205	RNF14	ENSG00000013561.17	5	141966820	141990291	-0.0036515	0.00156127	0.0204254	18041	0.667027	No
Brain-Cerebellum	205	GNPDA1	ENSG00000113552.15	5	141991749	142013041	-0.00379526	0.00221979	0.0890087	18041	0.784148	No
Brain-Cerebellum	205	NDFIP1	ENSG00000131507.10	5	142108505	142154443	0.0041346	0.00184616	0.0263231	18041	0.670062	No
Brain-Cerebellum	205	SPRY4	ENSG00000187678.8	5	142310427	142326455	-0.00360058	0.00723127	0.619139	18041	0.947323	No
Brain-Cerebellum	205	SPRY4-IT1	ENSG00000281881.1	5	142317620	142318322	-0.0199153	0.0182983	0.277864	18041	0.874311	No
Brain-Cerebellum	205	FGF1	ENSG00000113578.17	5	142592178	142698070	0.000556406	0.00374109	0.881932	18041	0.988932	No
Brain-Cerebellum	205	LINC01844	ENSG00000236714.1	5	142745600	142760998	-0.0119436	0.0223621	0.593919	18041	0.943384	No
Brain-Cerebellum	205	ARHGAP26	ENSG00000145819.15	5	142770384	143229011	0.00285229	0.00246765	0.249241	18041	0.866091	No
Brain-Cerebellum	205	NR3C1	ENSG00000113580.14	5	143277931	143435512	0.000126628	0.00211597	0.952345	18041	0.995726	No
Brain-Cerebellum	205	YIPF5	ENSG00000145817.16	5	144158159	144170714	-0.000727573	0.00228314	0.750339	18041	0.967841	No
Brain-Cerebellum	205	KCTD16	ENSG00000183775.10	5	144170832	144485686	-0.00627434	0.0059934	0.296538	18041	0.880249	No
Brain-Cerebellum	205	PRELID2	ENSG00000186314.11	5	145471799	145835336	0.00491881	0.0157514	0.755185	18041	0.96819	No
Brain-Cerebellum	205	SH3RF2	ENSG00000156463.17	5	145936579	146081791	0.0028176	0.0124998	0.821911	18041	0.979437	No
Brain-Cerebellum	205	PLAC8L1	ENSG00000173261.8	5	146084386	146104369	0.00612358	0.00621662	0.325908	18041	0.887356	No
Brain-Cerebellum	205	LARS	ENSG00000133706.17	5	146113038	146182660	0.00172172	0.00217904	0.430474	18041	0.913726	No
Brain-Cerebellum	205	RBM27	ENSG00000091009.7	5	146203600	146289132	0.00506808	0.00193849	0.00968185	18041	0.626823	No
Brain-Cerebellum	205	TCERG1	ENSG00000113649.11	5	146447312	146511961	-0.00115684	0.00163858	0.481085	18041	0.925067	No
Brain-Cerebellum	205	PPP2R2B	ENSG00000156475.18	5	146581146	147084784	0.00450434	0.00236737	0.0586528	18041	0.761263	No
Brain-Cerebellum	205	STK32A	ENSG00000169302.14	5	147234963	147387852	-0.000881932	0.00265473	0.74011	18041	0.965976	No
Brain-Cerebellum	205	DPYSL3	ENSG00000113657.12	5	147390811	147510056	-0.0121845	0.00327476	0.000264124	18041	0.427466	No
Brain-Cerebellum	205	JAKMIP2	ENSG00000176049.15	5	147585439	147782848	0.00145618	0.00229418	0.526399	18041	0.93404	No
Brain-Cerebellum	205	SPINK1	ENSG00000164266.10	5	147824568	147831786	-0.000295248	0.0195121	0.987944	18041	0.998347	No
Brain-Cerebellum	205	C5orf46	ENSG00000178776.4	5	147880726	147906538	-0.0142046	0.0187774	0.450339	18041	0.918362	No
Brain-Cerebellum	205	SPINK5	ENSG00000133710.15	5	148025683	148137289	-0.0010025	0.0131208	0.93918	18041	0.993108	No
Brain-Cerebellum	205	SPINK6	ENSG00000178172.6	5	148202794	148215137	0.000508604	0.00888498	0.954414	18041	0.995726	No
Brain-Cerebellum	205	CTC-295J13.3	ENSG00000248109.2	5	148221650	148243580	0.0335841	0.0222943	0.13369	18041	0.80944	No
Brain-Cerebellum	205	SPINK13	ENSG00000214510.9	5	148268180	148286254	0.0156737	0.0153306	0.30795	18041	0.880249	No
Brain-Cerebellum	205	SPINK9	ENSG00000204909.7	5	148321203	148339849	-0.028198	0.0231581	0.224932	18041	0.857282	No
Brain-Cerebellum	205	FBXO38	ENSG00000145868.16	5	148383935	148442836	-0.000324492	0.00216735	0.881152	18041	0.988619	No
Brain-Cerebellum	205	ADRB2	ENSG00000169252.5	5	148825245	148828687	0.00218922	0.00905884	0.809309	18041	0.977857	No
Brain-Cerebellum	205	SH3TC2	ENSG00000169247.11	5	148923639	149063163	0.00696424	0.00533319	0.19325	18041	0.845236	No
Brain-Cerebellum	205	ABLIM3	ENSG00000173210.19	5	149141483	149260542	-0.00142392	0.00260615	0.585476	18041	0.942043	No
Brain-Cerebellum	205	AFAP1L1	ENSG00000157510.13	5	149271871	149341802	-0.00830614	0.00706923	0.241533	18041	0.86404	No
Brain-Cerebellum	205	GRPEL2	ENSG00000164284.14	5	149345430	149354583	0.00463223	0.00256395	0.0724555	18041	0.773176	No
Brain-Cerebellum	205	PCYOX1L	ENSG00000145882.10	5	149358007	149369653	-0.00101682	0.0028893	0.725297	18041	0.964053	No
Brain-Cerebellum	205	IL17B	ENSG00000127743.5	5	149371324	149404202	-0.0208288	0.0111066	0.062336	18041	0.766012	No
Brain-Cerebellum	205	CARMN	ENSG00000249669.9	5	149406689	149432835	-0.00148309	0.00745167	0.842462	18041	0.982218	No
Brain-Cerebellum	205	CSNK1A1	ENSG00000113712.17	5	149492197	149551552	0.0019763	0.00177777	0.267737	18041	0.873899	No
Brain-Cerebellum	205	ARHGEF37	ENSG00000183111.11	5	149551947	149634968	0.000174337	0.00333337	0.958346	18041	0.996449	No
Brain-Cerebellum	205	PPARGC1B	ENSG00000155846.16	5	149730298	149855022	-0.00147738	0.00276903	0.59431	18041	0.943384	No
Brain-Cerebellum	205	PDE6A	ENSG00000132915.10	5	149857955	149944793	0.00374953	0.00897394	0.676565	18041	0.955346	No
Brain-Cerebellum	205	SLC26A2	ENSG00000155850.7	5	149960737	149987405	-0.000819676	0.00318895	0.797439	18041	0.976816	No
Brain-Cerebellum	205	TIGD6	ENSG00000164296.6	5	149993118	150000320	0.0043885	0.00367881	0.234448	18041	0.860749	No
Brain-Cerebellum	205	HMGXB3	ENSG00000113716.12	5	150001168	150053142	0.0011637	0.00169243	0.49258	18041	0.928116	No
Brain-Cerebellum	205	CSF1R	ENSG00000182578.13	5	150053291	150113372	0.00421028	0.00683201	0.53849	18041	0.935802	No
Brain-Cerebellum	205	PDGFRB	ENSG00000113721.13	5	150113837	150155872	-0.00120396	0.00382827	0.753507	18041	0.968129	No
Brain-Cerebellum	205	SLC6A7	ENSG00000011083.8	5	150189957	150222788	-0.000316421	0.00433907	0.941946	18041	0.993108	No
Brain-Cerebellum	205	CAMK2A	ENSG00000070808.15	5	150219491	150290291	0.003085	0.0038994	0.429881	18041	0.913592	No
Brain-Cerebellum	205	ARSI	ENSG00000183876.8	5	150296343	150339307	0.012703	0.0123282	0.304182	18041	0.880249	No
Brain-Cerebellum	205	TCOF1	ENSG00000070814.17	5	150357639	150400308	-0.00114453	0.00199177	0.566246	18041	0.940155	No
Brain-Cerebellum	205	CD74	ENSG00000019582.14	5	150401637	150412929	0.00483662	0.00528447	0.361264	18041	0.90021	No
Brain-Cerebellum	205	RPS14	ENSG00000164587.11	5	150443190	150449756	-0.0068649	0.00261959	0.0095152	18041	0.626823	No
Brain-Cerebellum	205	NDST1	ENSG00000070614.14	5	150485818	150558211	0.000462157	0.00207128	0.823686	18041	0.980025	No
Brain-Cerebellum	205	SYNPO	ENSG00000171992.12	5	150601080	150659220	-0.00763506	0.00712065	0.285023	18041	0.87816	No
Brain-Cerebellum	205	MYOZ3	ENSG00000164591.13	5	150660874	150679365	0.0043472	0.00898635	0.629137	18041	0.948186	No
Brain-Cerebellum	205	RBM22	ENSG00000086589.11	5	150690794	150701107	-0.00218891	0.0014521	0.13343	18041	0.80944	No
Brain-Cerebellum	205	DCTN4	ENSG00000132912.12	5	150708440	150759109	0.00160193	0.00149067	0.28395	18041	0.877363	No
Brain-Cerebellum	205	SMIM3	ENSG00000256235.1	5	150777946	150796734	0.00431089	0.00314116	0.171621	18041	0.833872	No
Brain-Cerebellum	205	ZNF300	ENSG00000145908.12	5	150894392	150904983	0.00456745	0.00342975	0.184611	18041	0.836871	No
Brain-Cerebellum	205	GPX3	ENSG00000211445.11	5	151020438	151028993	0.00390785	0.00571045	0.494631	18041	0.929023	No
Brain-Cerebellum	205	TNIP1	ENSG00000145901.14	5	151029945	151093577	-0.00124622	0.00259332	0.63141	18041	0.948186	No
Brain-Cerebellum	205	ANXA6	ENSG00000197043.13	5	151100712	151157882	-0.00266621	0.00297131	0.370729	18041	0.903085	No
Brain-Cerebellum	205	CCDC69	ENSG00000198624.12	5	151181052	151224145	0.00581917	0.00351553	0.0995822	18041	0.798633	No
Brain-Cerebellum	205	GM2A	ENSG00000196743.8	5	151212150	151270440	-0.00187509	0.00214981	0.384235	18041	0.905833	No
Brain-Cerebellum	205	SLC36A1	ENSG00000123643.12	5	151437046	151492381	0.00210902	0.00504775	0.676574	18041	0.955346	No
Brain-Cerebellum	205	FAT2	ENSG00000086570.12	5	151504093	151568944	0.00115105	0.00253022	0.649704	18041	0.951389	No
Brain-Cerebellum	205	SPARC	ENSG00000113140.10	5	151661096	151685230	0.00372039	0.00487159	0.446035	18041	0.918362	No
Brain-Cerebellum	205	CTB-113P19.5	ENSG00000272112.1	5	151724831	151725356	0.0138574	0.00644964	0.0329846	18041	0.695798	No
Brain-Cerebellum	205	ATOX1	ENSG00000177556.11	5	151742316	151758779	-0.0028169	0.00235534	0.233259	18041	0.86045	No
Brain-Cerebellum	205	RP11-54C4.3	ENSG00000275765.5	5	151770242	151771508	-0.00433178	0.00911263	0.635097	18041	0.948921	No
Brain-Cerebellum	205	G3BP1	ENSG00000145907.14	5	151771045	151812785	0.00166192	0.00190954	0.385263	18041	0.906085	No
Brain-Cerebellum	205	GLRA1	ENSG00000145888.10	5	151822513	151924842	0.0314354	0.0209103	0.134473	18041	0.80944	No
Brain-Cerebellum	205	LINC01933	ENSG00000254226.5	5	151949571	152270448	0.010316	0.0113587	0.364967	18041	0.901292	No
Brain-Cerebellum	205	NMUR2	ENSG00000132911.4	5	152391532	152433368	0.0110742	0.0223474	0.620808	18041	0.947859	No
Brain-Cerebellum	205	GRIA1	ENSG00000155511.17	5	153490268	153813869	0.00412089	0.00365261	0.260711	18041	0.87076	No
Brain-Cerebellum	205	FAM114A2	ENSG00000055147.18	5	153990128	154038905	0.00156699	0.00235099	0.505916	18041	0.9301	No
Brain-Cerebellum	205	MFAP3	ENSG00000037749.11	5	154038937	154220478	0.00385882	0.00337979	0.255057	18041	0.869516	No
Brain-Cerebellum	205	GALNT10	ENSG00000164574.15	5	154190730	154420984	0.0015905	0.0035168	0.651619	18041	0.951431	No
Brain-Cerebellum	205	SAP30L	ENSG00000164576.11	5	154445957	154461054	8.11653e-05	0.00201703	0.967946	18041	0.996621	No
Brain-Cerebellum	205	LARP1	ENSG00000155506.16	5	154712902	154817607	0.00103088	0.00161305	0.523563	18041	0.933263	No
Brain-Cerebellum	205	FAXDC2	ENSG00000170271.10	5	154818491	154859252	0.0107976	0.00297033	0.000360912	18041	0.434081	No
Brain-Cerebellum	205	CNOT8	ENSG00000155508.13	5	154857553	154876793	-0.000192174	0.00185085	0.917418	18041	0.990711	No
Brain-Cerebellum	205	GEMIN5	ENSG00000082516.8	5	154887416	154938209	0.000780832	0.00203086	0.701066	18041	0.959666	No
Brain-Cerebellum	205	MRPL22	ENSG00000082515.17	5	154941070	154969411	-0.000563439	0.00199492	0.777927	18041	0.972733	No
Brain-Cerebellum	205	KIF4B	ENSG00000226650.5	5	155013755	155018132	0.0118305	0.016066	0.462451	18041	0.920989	No
Brain-Cerebellum	205	SGCD	ENSG00000170624.13	5	155870344	156767788	-0.00158185	0.00506672	0.755241	18041	0.96819	No
Brain-Cerebellum	205	TIMD4	ENSG00000145850.8	5	156919282	156963255	-0.0140176	0.0238346	0.557176	18041	0.940041	No
Brain-Cerebellum	205	HAVCR1	ENSG00000113249.12	5	157029413	157059119	0.0031169	0.0230461	0.892566	18041	0.989374	No
Brain-Cerebellum	205	HAVCR2	ENSG00000135077.8	5	157085832	157109714	0.00307811	0.00441115	0.486186	18041	0.927563	No
Brain-Cerebellum	205	MED7	ENSG00000155868.7	5	157137412	157159019	-0.000866697	0.00278508	0.756008	18041	0.96819	No
Brain-Cerebellum	205	CYFIP2	ENSG00000055163.19	5	157266079	157395533	0.0038913	0.00145743	0.0082684	18041	0.626823	No
Brain-Cerebellum	205	FNDC9	ENSG00000172568.4	5	157341600	157345721	-0.00647857	0.00615971	0.294294	18041	0.880249	No
Brain-Cerebellum	205	ADAM19	ENSG00000135074.15	5	157395596	157575775	-0.00980935	0.00325155	0.00291809	18041	0.599258	No
Brain-Cerebellum	205	NIPAL4	ENSG00000172548.14	5	157460079	157474717	-0.0110297	0.00705143	0.119502	18041	0.803853	No
Brain-Cerebellum	205	THG1L	ENSG00000113272.13	5	157731197	157741448	-0.00394709	0.00420669	0.349332	18041	0.894371	No
Brain-Cerebellum	205	LSM11	ENSG00000155858.5	5	157743695	157760709	-0.00265946	0.00180213	0.141736	18041	0.817212	No
Brain-Cerebellum	205	CLINT1	ENSG00000113282.13	5	157785743	157859175	-0.00251709	0.0017537	0.152907	18041	0.827273	No
Brain-Cerebellum	205	EBF1	ENSG00000164330.16	5	158695916	159099761	0.0128803	0.00397086	0.00140249	18041	0.575446	No
Brain-Cerebellum	205	LINC02202	ENSG00000245812.2	5	159100483	159117478	0.0110565	0.00952332	0.247156	18041	0.86404	No
Brain-Cerebellum	205	RNF145	ENSG00000145860.11	5	159157409	159210053	0.00172582	0.00216216	0.425795	18041	0.912909	No
Brain-Cerebellum	205	UBLCP1	ENSG00000164332.7	5	159263081	159286040	0.00421911	0.00228096	0.0659682	18041	0.768191	No
Brain-Cerebellum	205	IL12B	ENSG00000113302.4	5	159314783	159330887	-0.00168612	0.0184019	0.927094	18041	0.992578	No
Brain-Cerebellum	205	ADRA1B	ENSG00000170214.3	5	159916783	159972544	0.00203121	0.0115751	0.860896	18041	0.985788	No
Brain-Cerebellum	205	TTC1	ENSG00000113312.10	5	160009113	160065543	-0.000736553	0.00185832	0.692305	18041	0.958969	No
Brain-Cerebellum	205	PWWP2A	ENSG00000170234.12	5	160061801	160119423	0.00193992	0.00155478	0.213732	18041	0.8555	No
Brain-Cerebellum	205	FABP6	ENSG00000170231.15	5	160187367	160238735	-0.00270833	0.00551512	0.623962	18041	0.94812	No
Brain-Cerebellum	205	CCNJL	ENSG00000135083.14	5	160251652	160345396	-9.03307e-05	0.00217715	0.96695	18041	0.996621	No
Brain-Cerebellum	205	C1QTNF2	ENSG00000145861.7	5	160347751	160370641	0.00900058	0.00534371	0.0938222	18041	0.795184	No
Brain-Cerebellum	205	ZBED8	ENSG00000221886.3	5	160393148	160400097	-0.00055805	0.00268321	0.835477	18041	0.982008	No
Brain-Cerebellum	205	SLU7	ENSG00000164609.9	5	160401641	160421711	0.0003593	0.0019645	0.855082	18041	0.984555	No
Brain-Cerebellum	205	PTTG1	ENSG00000164611.12	5	160421822	160428744	-0.00919563	0.00733508	0.211568	18041	0.8555	No
Brain-Cerebellum	205	ATP10B	ENSG00000118322.12	5	160563120	160852214	0.00517094	0.00437769	0.239055	18041	0.86374	No
Brain-Cerebellum	205	GABRB2	ENSG00000145864.12	5	161288429	161549044	0.00145705	0.00288667	0.614341	18041	0.94697	No
Brain-Cerebellum	205	GABRA6	ENSG00000145863.10	5	161547063	161702592	-0.00288372	0.00319468	0.367891	18041	0.902336	No
Brain-Cerebellum	205	GABRA1	ENSG00000022355.16	5	161847063	161899981	0.000291005	0.00264103	0.912383	18041	0.989807	No
Brain-Cerebellum	205	LINC01202	ENSG00000280776.1	5	161910252	162001196	-0.0135117	0.0108369	0.214053	18041	0.8555	No
Brain-Cerebellum	205	GABRG2	ENSG00000113327.15	5	162000057	162162977	-0.00182671	0.00203952	0.371613	18041	0.903085	No
Brain-Cerebellum	205	CCNG1	ENSG00000113328.18	5	163437569	163446151	-0.00073586	0.00203098	0.717533	18041	0.961934	No
Brain-Cerebellum	205	NUDCD2	ENSG00000170584.10	5	163446526	163460140	9.76722e-05	0.00217492	0.964229	18041	0.996449	No
Brain-Cerebellum	205	HMMR	ENSG00000072571.19	5	163460203	163491945	-0.00081093	0.0126619	0.949005	18041	0.995023	No
Brain-Cerebellum	205	MAT2B	ENSG00000038274.16	5	163503114	163519336	0.00281722	0.00208327	0.177946	18041	0.834513	No
Brain-Cerebellum	205	TENM2	ENSG00000145934.16	5	167284799	168264157	0.00749338	0.00667956	0.263401	18041	0.871722	No
Brain-Cerebellum	205	WWC1	ENSG00000113645.14	5	168291651	168472303	-0.00749262	0.00267212	0.00559213	18041	0.617823	No
Brain-Cerebellum	205	RARS	ENSG00000113643.8	5	168486445	168519299	-0.0014408	0.00222416	0.517928	18041	0.931479	No
Brain-Cerebellum	205	FBLL1	ENSG00000188573.7	5	168529116	168530634	-0.00615257	0.00320502	0.0564556	18041	0.755356	No
Brain-Cerebellum	205	PANK3	ENSG00000120137.6	5	168548495	168579600	-4.70363e-05	0.00230777	0.983761	18041	0.997824	No
Brain-Cerebellum	205	SLIT3	ENSG00000184347.14	5	168661733	169301129	0.00407642	0.00278082	0.14439	18041	0.817682	No
Brain-Cerebellum	205	SPDL1	ENSG00000040275.16	5	169583634	169604778	0.00118729	0.00285775	0.678289	18041	0.956017	No
Brain-Cerebellum	205	DOCK2	ENSG00000134516.15	5	169637247	170083382	-0.00534706	0.00721695	0.459702	18041	0.920591	No
Brain-Cerebellum	205	FAM196B	ENSG00000204767.3	5	169864264	169980740	0.0159092	0.00752647	0.0358903	18041	0.698084	No
Brain-Cerebellum	205	C5orf58	ENSG00000234511.8	5	170232447	170252575	-0.0207848	0.0208531	0.320215	18041	0.885988	No
Brain-Cerebellum	205	LCP2	ENSG00000043462.11	5	170246237	170298227	0.000416205	0.00561252	0.940967	18041	0.993108	No
Brain-Cerebellum	205	KCNIP1	ENSG00000182132.13	5	170353487	170736632	0.00805924	0.00589228	0.173063	18041	0.833872	No
Brain-Cerebellum	205	KCNMB1	ENSG00000145936.8	5	170374671	170389677	-0.000838337	0.0097649	0.931678	18041	0.992578	No
Brain-Cerebellum	205	RANBP17	ENSG00000204764.13	5	170861870	171300015	-0.00129249	0.00417764	0.757383	18041	0.968248	No
Brain-Cerebellum	205	RP11-546B8.6	ENSG00000275038.1	5	171305981	171308755	-0.0112958	0.00741374	0.129328	18041	0.80944	No
Brain-Cerebellum	205	TLX3	ENSG00000164438.5	5	171309284	171312134	-0.00107646	0.00710868	0.879804	18041	0.988338	No
Brain-Cerebellum	205	NPM1	ENSG00000181163.13	5	171387116	171411137	-0.00320335	0.0024068	0.184858	18041	0.836871	No
Brain-Cerebellum	205	FGF18	ENSG00000156427.7	5	171419656	171457623	-0.0122808	0.00764013	0.10969	18041	0.798633	No
Brain-Cerebellum	205	FBXW11	ENSG00000072803.17	5	171861549	172006873	0.00141191	0.0015318	0.357881	18041	0.898978	No
Brain-Cerebellum	205	STK10	ENSG00000072786.12	5	172042073	172188386	-0.00236546	0.00271881	0.385422	18041	0.906085	No
Brain-Cerebellum	205	EFCAB9	ENSG00000214360.4	5	172194172	172203452	0.020667	0.0135615	0.129249	18041	0.80944	No
Brain-Cerebellum	205	UBTD2	ENSG00000168246.5	5	172209640	172284071	0.000925896	0.00216212	0.668984	18041	0.954243	No
Brain-Cerebellum	205	SH3PXD2B	ENSG00000174705.12	5	172325000	172454523	0.000454622	0.00260405	0.861601	18041	0.985788	No
Brain-Cerebellum	205	NEURL1B	ENSG00000214357.8	5	172641266	172691540	0.00567037	0.00640391	0.377074	18041	0.904677	No
Brain-Cerebellum	205	DUSP1	ENSG00000120129.5	5	172768090	172771195	0.00209492	0.0082311	0.799385	18041	0.977043	No
Brain-Cerebellum	205	ERGIC1	ENSG00000113719.15	5	172834275	172952685	-0.000244025	0.00171208	0.886817	18041	0.989374	No
Brain-Cerebellum	205	RPL26L1	ENSG00000037241.7	5	172958779	172969771	0.00566699	0.00303002	0.0630412	18041	0.766012	No
Brain-Cerebellum	205	ATP6V0E1	ENSG00000113732.8	5	172983757	173035445	-0.00134823	0.00243732	0.580828	18041	0.942043	No
Brain-Cerebellum	205	CREBRF	ENSG00000164463.12	5	173056352	173139284	-0.00154678	0.00247997	0.533595	18041	0.935484	No
Brain-Cerebellum	205	BNIP1	ENSG00000113734.17	5	173144578	173164387	-0.00525159	0.00306326	0.0881522	18041	0.784148	No
Brain-Cerebellum	205	NKX2-5	ENSG00000183072.9	5	173232109	173235357	-0.0143504	0.0303032	0.636379	18041	0.949655	No
Brain-Cerebellum	205	STC2	ENSG00000113739.10	5	173314713	173329503	0.00574615	0.00920348	0.533179	18041	0.935473	No
Brain-Cerebellum	205	CTB-33O18.2	ENSG00000254164.1	5	173574938	173576275	-0.00785128	0.0173862	0.652105	18041	0.951498	No
Brain-Cerebellum	205	BOD1	ENSG00000145919.10	5	173607514	173616660	-0.00118577	0.00197244	0.548472	18041	0.938232	No
Brain-Cerebellum	205	LINC01484	ENSG00000253686.1	5	173707614	173746211	0.0076092	0.0144349	0.598735	18041	0.944603	No
Brain-Cerebellum	205	LINC01485	ENSG00000254211.5	5	173786790	173809039	-0.029603	0.0122426	0.0165851	18041	0.656165	No
Brain-Cerebellum	205	CPEB4	ENSG00000113742.12	5	173888280	173961976	0.00428772	0.00295973	0.149137	18041	0.823691	No
Brain-Cerebellum	205	C5orf47	ENSG00000185056.9	5	173973779	174006140	0.0065003	0.0201809	0.747743	18041	0.966889	No
Brain-Cerebellum	205	HMP19	ENSG00000170091.10	5	174045604	174243501	0.00463104	0.00228652	0.0442823	18041	0.719899	No
Brain-Cerebellum	205	LINC01411	ENSG00000249306.5	5	174336295	174532457	0.00657329	0.00706873	0.353643	18041	0.896076	No
Brain-Cerebellum	205	MSX2	ENSG00000120149.8	5	174724533	174730893	0.000340942	0.00451899	0.939942	18041	0.993108	No
Brain-Cerebellum	205	DRD1	ENSG00000184845.3	5	175440039	175444208	-0.00430508	0.00918139	0.639705	18041	0.950339	No
Brain-Cerebellum	205	SFXN1	ENSG00000164466.12	5	175477062	175529742	0.00239981	0.00173089	0.167292	18041	0.832462	No
Brain-Cerebellum	205	HRH2	ENSG00000113749.7	5	175658030	175710756	0.00827396	0.00780946	0.290778	18041	0.880249	No
Brain-Cerebellum	205	CPLX2	ENSG00000145920.14	5	175796310	175884020	-0.00502719	0.00374424	0.181049	18041	0.83516	No
Brain-Cerebellum	205	THOC3	ENSG00000051596.9	5	175917873	176034680	-0.00263147	0.0061409	0.66878	18041	0.954243	No
Brain-Cerebellum	205	FAM153B	ENSG00000182230.11	5	176060689	176132258	-0.00069279	0.00428204	0.87165	18041	0.987012	No
Brain-Cerebellum	205	RP11-826N14.4	ENSG00000251623.1	5	176137157	176155738	-0.00580889	0.0178115	0.744697	18041	0.966059	No
Brain-Cerebellum	205	SIMC1	ENSG00000170085.17	5	176238367	176345991	0.00119619	0.002363	0.613315	18041	0.946843	No
Brain-Cerebellum	205	KIAA1191	ENSG00000122203.14	5	176346061	176361968	0.00205882	0.00118472	0.0839277	18041	0.784148	No
Brain-Cerebellum	205	ARL10	ENSG00000175414.6	5	176365468	176401865	-0.00746978	0.00276243	0.00749581	18041	0.620877	No
Brain-Cerebellum	205	NOP16	ENSG00000048162.20	5	176383938	176388975	-0.00558081	0.00307184	0.0708895	18041	0.770334	No
Brain-Cerebellum	205	HIGD2A	ENSG00000146066.2	5	176389331	176389771	-0.00305295	0.00196978	0.122894	18041	0.805811	No
Brain-Cerebellum	205	CLTB	ENSG00000175416.12	5	176392455	176416569	-0.00285378	0.00163842	0.0832256	18041	0.783907	No
Brain-Cerebellum	205	FAF2	ENSG00000113194.12	5	176447628	176510074	0.00339391	0.00160338	0.0356351	18041	0.698084	No
Brain-Cerebellum	205	RNF44	ENSG00000146083.11	5	176526697	176538025	-0.00272948	0.00168511	0.107006	18041	0.798633	No
Brain-Cerebellum	205	CDHR2	ENSG00000074276.10	5	176542511	176595801	0.000247901	0.00503419	0.960779	18041	0.996449	No
Brain-Cerebellum	205	GPRIN1	ENSG00000169258.6	5	176595975	176610133	0.00459926	0.00270369	0.0906218	18041	0.78526	No
Brain-Cerebellum	205	SNCB	ENSG00000074317.10	5	176620084	176630556	0.00551322	0.00247077	0.0268701	18041	0.672463	No
Brain-Cerebellum	205	EIF4E1B	ENSG00000175766.11	5	176630682	176646641	0.00207505	0.00427189	0.62773	18041	0.94812	No
Brain-Cerebellum	205	TSPAN17	ENSG00000048140.17	5	176647387	176659054	5.36794e-05	0.00229549	0.981369	18041	0.997824	No
Brain-Cerebellum	205	RP11-375B1.1	ENSG00000248484.1	5	176707356	176726243	0.0147224	0.0218323	0.500948	18041	0.929412	No
Brain-Cerebellum	205	RP11-375B1.2	ENSG00000251446.1	5	176726942	176739458	-0.00240173	0.0184527	0.896586	18041	0.989374	No
Brain-Cerebellum	205	LINC01574	ENSG00000248859.2	5	176743205	176743871	-0.00917643	0.00759449	0.22849	18041	0.859244	No
Brain-Cerebellum	205	UNC5A	ENSG00000113763.10	5	176810477	176880870	0.000210673	0.00286406	0.941443	18041	0.993108	No
Brain-Cerebellum	205	HK3	ENSG00000160883.10	5	176880896	176899332	-0.00691969	0.00580732	0.234982	18041	0.861339	No
Brain-Cerebellum	205	UIMC1	ENSG00000087206.16	5	176905005	177022602	-0.00303018	0.00225463	0.180619	18041	0.83516	No
Brain-Cerebellum	205	ZNF346	ENSG00000113761.11	5	177022696	177081189	0.000986674	0.00166072	0.553162	18041	0.939883	No
Brain-Cerebellum	205	FGFR4	ENSG00000160867.14	5	177086886	177098144	-0.00937369	0.00739835	0.206766	18041	0.854192	No
Brain-Cerebellum	205	NSD1	ENSG00000165671.19	5	177133079	177300215	0.00310885	0.00165194	0.0614323	18041	0.766012	No
Brain-Cerebellum	205	RAB24	ENSG00000169228.13	5	177301451	177303744	-0.00321449	0.00187249	0.0877272	18041	0.784148	No
Brain-Cerebellum	205	PRELID1	ENSG00000169230.9	5	177303774	177304850	-0.00263041	0.00257566	0.308481	18041	0.880249	No
Brain-Cerebellum	205	MXD3	ENSG00000213347.10	5	177305500	177312757	0.00975555	0.00548838	0.0771486	18041	0.773176	No
Brain-Cerebellum	205	LMAN2	ENSG00000169223.14	5	177331562	177351852	-0.00261909	0.00179393	0.146012	18041	0.818852	No
Brain-Cerebellum	205	RGS14	ENSG00000169220.17	5	177357837	177372601	0.00833538	0.00902384	0.356856	18041	0.898916	No
Brain-Cerebellum	205	F12	ENSG00000131187.9	5	177402140	177409576	-0.00413491	0.011704	0.724276	18041	0.963476	No
Brain-Cerebellum	205	GRK6	ENSG00000198055.10	5	177403204	177442802	-0.000538197	0.00220738	0.807645	18041	0.977491	No
Brain-Cerebellum	205	PRR7	ENSG00000131188.11	5	177446445	177456286	0.00388197	0.00586551	0.508913	18041	0.9301	No
Brain-Cerebellum	205	DBN1	ENSG00000113758.13	5	177456608	177474401	0.00286895	0.00299721	0.339725	18041	0.890796	No
Brain-Cerebellum	205	PDLIM7	ENSG00000196923.13	5	177483394	177497601	-0.00716086	0.0049501	0.149717	18041	0.824598	No
Brain-Cerebellum	205	DOK3	ENSG00000146094.13	5	177501907	177511274	0.00297598	0.00548296	0.58795	18041	0.942043	No
Brain-Cerebellum	205	DDX41	ENSG00000183258.11	5	177511577	177517469	-0.00324731	0.00157903	0.041152	18041	0.714319	No
Brain-Cerebellum	205	FAM193B	ENSG00000146067.15	5	177519788	177554541	0.00179467	0.00271673	0.509701	18041	0.930129	No
Brain-Cerebellum	205	RP11-1277A3.3	ENSG00000272459.1	5	177554824	177555364	-0.0129085	0.00878804	0.143584	18041	0.817419	No
Brain-Cerebellum	205	TMED9	ENSG00000184840.11	5	177592158	177596124	-0.00374022	0.00208972	0.075136	18041	0.773176	No
Brain-Cerebellum	205	B4GALT7	ENSG00000027847.13	5	177600100	177610347	-0.00263014	0.00205369	0.201924	18041	0.851942	No
Brain-Cerebellum	205	FAM153A	ENSG00000170074.19	5	177707981	177783398	0.00781877	0.0106908	0.465497	18041	0.921818	No
Brain-Cerebellum	205	RP11-1252I4.2	ENSG00000250101.1	5	177939622	177983054	-0.00541413	0.00879728	0.539034	18041	0.935802	No
Brain-Cerebellum	205	RP11-423H2.4	ENSG00000280207.1	5	177967004	177967457	-0.0144092	0.0102176	0.160167	18041	0.830337	No
Brain-Cerebellum	205	PROP1	ENSG00000175325.2	5	177992235	177996242	0.00744087	0.0122727	0.54507	18041	0.936848	No
Brain-Cerebellum	205	FAM153C	ENSG00000204677.10	5	178006405	178055559	-0.00334306	0.00603638	0.580379	18041	0.942043	No
Brain-Cerebellum	205	N4BP3	ENSG00000145911.5	5	178113443	178126087	0.00102751	0.0035955	0.775372	18041	0.97203	No
Brain-Cerebellum	205	RMND5B	ENSG00000145916.18	5	178130996	178150530	0.000150814	0.00175941	0.931784	18041	0.992578	No
Brain-Cerebellum	205	NHP2	ENSG00000145912.8	5	178150566	178153967	-0.00423837	0.00175122	0.016488	18041	0.656165	No
Brain-Cerebellum	205	HNRNPAB	ENSG00000197451.11	5	178204507	178211163	-0.00193757	0.00229858	0.400361	18041	0.907527	No
Brain-Cerebellum	205	PHYKPL	ENSG00000175309.14	5	178208497	178232790	0.00495383	0.00344353	0.151975	18041	0.825689	No
Brain-Cerebellum	205	COL23A1	ENSG00000050767.15	5	178237618	178590555	-0.0118429	0.00768869	0.125215	18041	0.807206	No
Brain-Cerebellum	205	CLK4	ENSG00000113240.12	5	178602664	178627114	-0.00139016	0.00316765	0.66128	18041	0.953716	No
Brain-Cerebellum	205	ZNF354A	ENSG00000169131.11	5	178694605	178730702	0.00149626	0.00274069	0.585769	18041	0.942043	No
Brain-Cerebellum	205	ZNF354B	ENSG00000178338.10	5	178859953	178888122	-0.00459641	0.00202099	0.0241063	18041	0.667027	No
Brain-Cerebellum	205	ZFP2	ENSG00000198939.7	5	178895894	178933212	0.0059066	0.00370277	0.112396	18041	0.798633	No
Brain-Cerebellum	205	RP11-281O15.8	ENSG00000272431.1	5	178938677	178939223	0.01308	0.0091709	0.1555	18041	0.827911	No
Brain-Cerebellum	205	ZNF454	ENSG00000178187.7	5	178941191	178966433	-0.00707367	0.00519238	0.174772	18041	0.833898	No
Brain-Cerebellum	205	GRM6	ENSG00000113262.14	5	178978327	178996206	0.00342608	0.00441049	0.438278	18041	0.916538	No
Brain-Cerebellum	205	ZNF879	ENSG00000234284.6	5	179023752	179035064	-0.00256201	0.00296984	0.389445	18041	0.906783	No
Brain-Cerebellum	205	ZNF354C	ENSG00000177932.6	5	179060415	179083537	0.00141367	0.00304869	0.643416	18041	0.951231	No
Brain-Cerebellum	205	ADAMTS2	ENSG00000087116.14	5	179110851	179345430	-0.002694	0.00512991	0.60011	18041	0.94477	No
Brain-Cerebellum	205	RUFY1	ENSG00000176783.14	5	179550558	179610026	-0.00144564	0.0019789	0.466003	18041	0.921818	No
Brain-Cerebellum	205	HNRNPH1	ENSG00000169045.17	5	179614178	179634784	0.00179105	0.00187896	0.341741	18041	0.892364	No
Brain-Cerebellum	205	CBY3	ENSG00000204659.4	5	179678583	179680974	-0.0105011	0.0114272	0.359331	18041	0.899084	No
Brain-Cerebellum	205	CANX	ENSG00000127022.14	5	179698406	179730925	0.00283903	0.0021699	0.192389	18041	0.844116	No
Brain-Cerebellum	205	MAML1	ENSG00000161021.11	5	179732850	179796252	-0.00144519	0.00191399	0.451179	18041	0.918362	No
Brain-Cerebellum	205	MGAT4B	ENSG00000161013.16	5	179797597	179806934	-0.0010342	0.00201013	0.607526	18041	0.945987	No
Brain-Cerebellum	205	SQSTM1	ENSG00000161011.19	5	179806398	179837265	0.00191066	0.00180259	0.290564	18041	0.880249	No
Brain-Cerebellum	205	MRNIP	ENSG00000161010.14	5	179835133	179858887	-0.00529794	0.00287186	0.0666866	18041	0.768191	No
Brain-Cerebellum	205	CTC-241N9.1	ENSG00000245317.2	5	179859013	179861283	-0.00643723	0.00421582	0.128507	18041	0.808933	No
Brain-Cerebellum	205	TBC1D9B	ENSG00000197226.12	5	179862066	179907859	-0.00257057	0.00180723	0.156618	18041	0.827911	No
Brain-Cerebellum	205	RNF130	ENSG00000113269.13	5	179911651	180072118	0.00214518	0.00159733	0.180943	18041	0.83516	No
Brain-Cerebellum	205	RASGEF1C	ENSG00000146090.15	5	180100791	180209153	0.00520257	0.00340115	0.12783	18041	0.807479	No
Brain-Cerebellum	205	MAPK9	ENSG00000050748.17	5	180233143	180292099	0.00160233	0.00184613	0.386566	18041	0.906419	No
Brain-Cerebellum	205	GFPT2	ENSG00000131459.12	5	180300690	180353387	0.00412222	0.00376369	0.274842	18041	0.873899	No
Brain-Cerebellum	205	CNOT6	ENSG00000113300.11	5	180494412	180578405	-0.00038666	0.00145546	0.790799	18041	0.975249	No
Brain-Cerebellum	205	SCGB3A1	ENSG00000161055.3	5	180590103	180591540	0.0294339	0.0215809	0.174278	18041	0.833898	No
Brain-Cerebellum	205	FLT4	ENSG00000037280.15	5	180601506	180649624	0.00528682	0.004948	0.286714	18041	0.878549	No
Brain-Cerebellum	205	MGAT1	ENSG00000131446.16	5	180784782	180815652	-0.00120871	0.0015784	0.444794	18041	0.918362	No
Brain-Cerebellum	205	LINC00847	ENSG00000245060.6	5	180831606	180835726	-0.0032631	0.00278015	0.242034	18041	0.86404	No
Brain-Cerebellum	205	ZFP62	ENSG00000196670.13	5	180847611	180861285	-0.00123402	0.00240843	0.609006	18041	0.945987	No
Brain-Cerebellum	205	BTNL8	ENSG00000113303.11	5	180899077	180950906	-0.0230155	0.022	0.296868	18041	0.880249	No
Brain-Cerebellum	205	BTNL9	ENSG00000165810.16	5	181040225	181061523	0.00589218	0.0058522	0.315346	18041	0.881705	No
Brain-Cerebellum	205	TRIM7	ENSG00000146054.17	5	181193924	181205293	0.00168588	0.00490896	0.73167	18041	0.964797	No
Brain-Cerebellum	205	TRIM41	ENSG00000146063.19	5	181222499	181235809	-0.000263956	0.00260886	0.919521	18041	0.991046	No
Brain-Cerebellum	205	RACK1	ENSG00000204628.11	5	181236909	181248096	-0.00350911	0.00191231	0.0681266	18041	0.770095	No
Brain-Cerebellum	205	TRIM52	ENSG00000183718.5	5	181254417	181261118	-0.0031561	0.00167656	0.0613572	18041	0.766012	No
Brain-Cerebellum	205	CTC-338M12.9	ENSG00000248103.1	5	181281375	181283652	-0.0039141	0.0109414	0.720956	18041	0.962451	No
Brain-Cerebellum	205	AC138035.2	ENSG00000238035.8	5	181306502	181324685	0.00178257	0.0164013	0.913572	18041	0.990292	No
Brain-Cerebellum	205	RP3-416J7.4	ENSG00000263667.1	6	181466	205484	0.0161457	0.0258008	0.532239	18041	0.935473	No
Brain-Cerebellum	205	DUSP22	ENSG00000112679.14	6	291630	351355	-0.00545446	0.00267064	0.0425484	18041	0.71799	No
Brain-Cerebellum	205	EXOC2	ENSG00000112685.13	6	485133	693111	-0.0025834	0.00184808	0.163841	18041	0.830402	No
Brain-Cerebellum	205	HUS1B	ENSG00000188996.4	6	655939	656963	0.0116662	0.0218059	0.5933	18041	0.943384	No
Brain-Cerebellum	205	RP11-532F6.3	ENSG00000272463.1	6	708592	711405	-0.0328734	0.0134514	0.0154792	18041	0.652107	No
Brain-Cerebellum	205	RP11-532F6.4	ENSG00000271727.1	6	711533	750729	-0.00392798	0.0194667	0.840314	18041	0.982218	No
Brain-Cerebellum	205	RP11-532F6.5	ENSG00000271911.1	6	761675	780648	0.00593162	0.0146012	0.68504	18041	0.957724	No
Brain-Cerebellum	205	RP11-284J1.1	ENSG00000272485.1	6	774747	776969	0.00423891	0.013716	0.757636	18041	0.968248	No
Brain-Cerebellum	205	FOXQ1	ENSG00000164379.6	6	1312440	1314748	-0.0109175	0.00800482	0.174287	18041	0.833898	No
Brain-Cerebellum	205	FOXF2	ENSG00000137273.3	6	1389834	1395597	-0.00757126	0.00503734	0.134555	18041	0.80944	No
Brain-Cerebellum	205	RP11-157J24.2	ENSG00000272279.1	6	1528364	1528911	-0.00923061	0.0171458	0.590982	18041	0.942994	No
Brain-Cerebellum	205	FOXC1	ENSG00000054598.6	6	1609972	1613897	-0.00135276	0.00524703	0.79684	18041	0.976816	No
Brain-Cerebellum	205	GMDS	ENSG00000112699.10	6	1623806	2245692	-0.010174	0.00342429	0.00336562	18041	0.599258	No
Brain-Cerebellum	205	GMDS-AS1	ENSG00000250903.8	6	2245748	2482022	-0.00382889	0.00367504	0.29885	18041	0.880249	No
Brain-Cerebellum	205	LINC01600	ENSG00000164385.8	6	2621913	2634603	0.00966223	0.00742167	0.194589	18041	0.846491	No
Brain-Cerebellum	205	MYLK4	ENSG00000145949.9	6	2663629	2750966	0.0106636	0.00875812	0.224957	18041	0.857282	No
Brain-Cerebellum	205	WRNIP1	ENSG00000124535.15	6	2765414	2786952	-0.000196987	0.00172186	0.909043	18041	0.989374	No
Brain-Cerebellum	205	SERPINB1	ENSG00000021355.12	6	2832332	2842006	-0.00276749	0.0049838	0.57937	18041	0.942043	No
Brain-Cerebellum	205	SERPINB9P1	ENSG00000230438.6	6	2854657	2881407	0.0083525	0.0191244	0.662811	18041	0.953846	No
Brain-Cerebellum	205	SERPINB9	ENSG00000170542.5	6	2887266	2903280	-0.00234162	0.00322943	0.469326	18041	0.923094	No
Brain-Cerebellum	205	SERPINB6	ENSG00000124570.17	6	2948159	2972165	-0.00243705	0.0019834	0.220752	18041	0.856805	No
Brain-Cerebellum	205	LINC01011	ENSG00000244041.7	6	2987967	2991173	-0.0049009	0.00350185	0.163351	18041	0.83037	No
Brain-Cerebellum	205	NQO2	ENSG00000124588.19	6	2993931	3028869	-0.00552387	0.00421887	0.192066	18041	0.844106	No
Brain-Cerebellum	205	RIPK1	ENSG00000137275.13	6	3063991	3115187	-0.00228465	0.00287827	0.428364	18041	0.913574	No
Brain-Cerebellum	205	BPHL	ENSG00000137274.12	6	3118374	3153578	-0.00325951	0.00285215	0.254604	18041	0.868794	No
Brain-Cerebellum	205	TUBB2A	ENSG00000137267.5	6	3153669	3157526	0.00361351	0.00422047	0.393014	18041	0.907527	No
Brain-Cerebellum	205	RP1-40E16.9	ENSG00000230269.6	6	3182744	3195756	-0.00848575	0.00854113	0.32177	18041	0.886042	No
Brain-Cerebellum	205	TUBB2B	ENSG00000137285.9	6	3224261	3227735	0.0051776	0.00428019	0.227968	18041	0.858597	No
Brain-Cerebellum	205	PSMG4	ENSG00000180822.11	6	3231403	3303373	-0.00199938	0.002797	0.475623	18041	0.924721	No
Brain-Cerebellum	205	SLC22A23	ENSG00000137266.14	6	3268962	3457022	-0.00134745	0.00197075	0.495015	18041	0.929023	No
Brain-Cerebellum	205	RP1-223B1.1	ENSG00000228793.1	6	3594247	3624747	0.0218858	0.0183418	0.234328	18041	0.860749	No
Brain-Cerebellum	205	PXDC1	ENSG00000168994.13	6	3722614	3739161	-0.00149592	0.00371537	0.68769	18041	0.958196	No
Brain-Cerebellum	205	FAM50B	ENSG00000145945.5	6	3849386	3851317	-0.000242378	0.00274476	0.92973	18041	0.992578	No
Brain-Cerebellum	205	PRPF4B	ENSG00000112739.16	6	4021267	4064983	-0.00223239	0.0015304	0.146364	18041	0.819029	No
Brain-Cerebellum	205	FAM217A	ENSG00000145975.14	6	4049434	4087344	-0.0302122	0.0187537	0.108904	18041	0.798633	No
Brain-Cerebellum	205	C6orf201	ENSG00000185689.15	6	4079222	4130951	-0.00179067	0.00569395	0.75351	18041	0.968129	No
Brain-Cerebellum	205	ECI2	ENSG00000198721.12	6	4115689	4135597	-0.00452662	0.00262576	0.0864096	18041	0.784148	No
Brain-Cerebellum	205	RP3-400B16.1	ENSG00000234817.2	6	4136072	4157385	-0.00866358	0.0156729	0.581093	18041	0.942043	No
Brain-Cerebellum	205	CDYL	ENSG00000153046.17	6	4706159	4955551	-0.00293827	0.00289337	0.3112	18041	0.880748	No
Brain-Cerebellum	205	RPP40	ENSG00000124787.13	6	4994732	5004063	-0.00055131	0.00498168	0.912001	18041	0.989807	No
Brain-Cerebellum	205	RP11-428J1.5	ENSG00000272142.1	6	5029972	5043449	3.92592e-05	0.0148424	0.997892	18041	0.999642	No
Brain-Cerebellum	205	RP11-428J1.4	ENSG00000271978.1	6	5031756	5054423	0.000552741	0.00598004	0.926457	18041	0.992578	No
Brain-Cerebellum	205	PPP1R3G	ENSG00000219607.3	6	5084581	5089487	-0.00312857	0.00605286	0.605868	18041	0.945705	No
Brain-Cerebellum	205	LYRM4	ENSG00000214113.10	6	5102593	5260939	-0.0014498	0.00285446	0.61213	18041	0.946187	No
Brain-Cerebellum	205	FARS2	ENSG00000145982.11	6	5261044	5771580	-0.00138063	0.00360434	0.70213	18041	0.960213	No
Brain-Cerebellum	205	NRN1	ENSG00000124785.8	6	5997999	6007605	-0.00191775	0.00292863	0.513399	18041	0.930638	No
Brain-Cerebellum	205	F13A1	ENSG00000124491.15	6	6144085	6321013	-0.0242964	0.0103058	0.019452	18041	0.667027	No
Brain-Cerebellum	205	LY86	ENSG00000112799.8	6	6588108	6654983	-0.01118	0.0106934	0.297168	18041	0.880249	No
Brain-Cerebellum	205	RP1-80N2.3	ENSG00000261211.1	6	6680309	6683633	0.0152591	0.0158068	0.335641	18041	0.888135	No
Brain-Cerebellum	205	RREB1	ENSG00000124782.19	6	7107597	7251980	-0.0054395	0.00422109	0.199147	18041	0.849567	No
Brain-Cerebellum	205	SSR1	ENSG00000124783.12	6	7268306	7347446	0.000659133	0.00158021	0.677082	18041	0.955346	No
Brain-Cerebellum	205	RIOK1	ENSG00000124784.8	6	7389744	7418037	0.00185225	0.00245096	0.450788	18041	0.918362	No
Brain-Cerebellum	205	DSP	ENSG00000096696.13	6	7541575	7586717	-0.0094172	0.00858971	0.274373	18041	0.873899	No
Brain-Cerebellum	205	SNRNP48	ENSG00000168566.12	6	7590199	7611967	0.000236547	0.00214132	0.91216	18041	0.989807	No
Brain-Cerebellum	205	BMP6	ENSG00000153162.8	6	7726797	7881422	0.00601603	0.00869102	0.489681	18041	0.928116	No
Brain-Cerebellum	205	TXNDC5	ENSG00000239264.8	6	7881517	7910814	0.00102371	0.00197875	0.605534	18041	0.945705	No
Brain-Cerebellum	205	BLOC1S5	ENSG00000188428.19	6	8013567	8064414	-0.000640626	0.00334415	0.848294	18041	0.983171	No
Brain-Cerebellum	205	EEF1E1	ENSG00000124802.11	6	8073360	8102578	0.00153112	0.00217064	0.481473	18041	0.92525	No
Brain-Cerebellum	205	SLC35B3	ENSG00000124786.9	6	8413068	8435483	0.00126821	0.00254501	0.618863	18041	0.947323	No
Brain-Cerebellum	205	RP11-314C16.1	ENSG00000230939.1	6	8784178	8785445	0.0084914	0.00794297	0.286457	18041	0.87816	No
Brain-Cerebellum	205	TFAP2A	ENSG00000137203.10	6	10393186	10419659	-0.000847251	0.00467747	0.856463	18041	0.984689	No
Brain-Cerebellum	205	GCNT2	ENSG00000111846.16	6	10492223	10629368	-0.00253154	0.00395849	0.523284	18041	0.933263	No
Brain-Cerebellum	205	C6orf52	ENSG00000137434.11	6	10671418	10694609	0.00542262	0.00780087	0.487855	18041	0.927563	No
Brain-Cerebellum	205	PAK1IP1	ENSG00000111845.4	6	10694695	10709782	-0.00239594	0.00286053	0.403356	18041	0.907527	No
Brain-Cerebellum	205	TMEM14C	ENSG00000111843.13	6	10722915	10731129	-0.000433812	0.00203465	0.831399	18041	0.981574	No
Brain-Cerebellum	205	RP11-421M1.8	ENSG00000272097.1	6	10743324	10747663	-0.00294758	0.00617146	0.633494	18041	0.948508	No
Brain-Cerebellum	205	TMEM14B	ENSG00000137210.13	6	10747759	10852753	-0.000553223	0.00207817	0.79038	18041	0.975249	No
Brain-Cerebellum	205	MAK	ENSG00000111837.11	6	10762723	10838553	0.000890033	0.00540618	0.869415	18041	0.986942	No
Brain-Cerebellum	205	GCM2	ENSG00000124827.6	6	10873223	10881941	-0.0237501	0.0188824	0.210069	18041	0.855367	No
Brain-Cerebellum	205	SYCP2L	ENSG00000153157.12	6	10886831	10979320	0.00244844	0.00610836	0.68901	18041	0.958196	No
Brain-Cerebellum	205	ELOVL2	ENSG00000197977.3	6	10980759	11044314	0.00873857	0.00535424	0.104382	18041	0.798633	No
Brain-Cerebellum	205	SMIM13	ENSG00000224531.5	6	11094033	11138733	0.00164	0.00234955	0.486058	18041	0.927563	No
Brain-Cerebellum	205	ERVFRD-1	ENSG00000244476.2	6	11102489	11111732	0.00486662	0.0201365	0.809298	18041	0.977857	No
Brain-Cerebellum	205	NEDD9	ENSG00000111859.16	6	11183298	11382348	-0.00454047	0.00626851	0.469788	18041	0.923453	No
Brain-Cerebellum	205	TMEM170B	ENSG00000205269.5	6	11538278	11583524	0.00322925	0.0020849	0.123139	18041	0.805811	No
Brain-Cerebellum	205	HIVEP1	ENSG00000095951.16	6	12008857	12164999	-0.00595594	0.00256246	0.0212072	18041	0.667027	No
Brain-Cerebellum	205	EDN1	ENSG00000078401.6	6	12290363	12297194	0.00989835	0.0098281	0.315194	18041	0.881705	No
Brain-Cerebellum	205	PHACTR1	ENSG00000112137.17	6	12716805	13290017	0.00847614	0.00461698	0.0680005	18041	0.770095	No
Brain-Cerebellum	205	TBC1D7	ENSG00000145979.17	6	13266542	13328583	0.000991148	0.00474304	0.834705	18041	0.981968	No
Brain-Cerebellum	205	GFOD1	ENSG00000145990.10	6	13357830	13487662	0.00124651	0.00233191	0.593615	18041	0.943384	No
Brain-Cerebellum	205	SIRT5	ENSG00000124523.15	6	13574529	13615158	-0.00014786	0.0023489	0.949876	18041	0.995453	No
Brain-Cerebellum	205	NOL7	ENSG00000225921.6	6	13615327	13621205	-0.00039372	0.00210533	0.851859	18041	0.983703	No
Brain-Cerebellum	205	RANBP9	ENSG00000010017.12	6	13621498	13711564	0.00326162	0.00144908	0.0255865	18041	0.667027	No
Brain-Cerebellum	205	MCUR1	ENSG00000050393.11	6	13786557	13814568	0.00428425	0.00349476	0.221808	18041	0.856805	No
Brain-Cerebellum	205	RP3-500L14.2	ENSG00000272209.1	6	13825432	13826574	0.00908622	0.0168097	0.589485	18041	0.942043	No
Brain-Cerebellum	205	RNF182	ENSG00000180537.12	6	13924446	13980302	0.00435063	0.00312725	0.165854	18041	0.832017	No
Brain-Cerebellum	205	CD83	ENSG00000112149.9	6	14117256	14136918	-0.00130167	0.0032013	0.684773	18041	0.957717	No
Brain-Cerebellum	205	RP11-560J1.2	ENSG00000271888.1	6	15243923	15245000	0.0101438	0.00995664	0.309644	18041	0.880249	No
Brain-Cerebellum	205	JARID2	ENSG00000008083.13	6	15246296	15522040	-0.000453585	0.00237202	0.848563	18041	0.983223	No
Brain-Cerebellum	205	DTNBP1	ENSG00000047579.19	6	15522801	15663058	-0.00868702	0.00285707	0.00270804	18041	0.599258	No
Brain-Cerebellum	205	MYLIP	ENSG00000007944.14	6	16129125	16148248	-0.00463283	0.00323307	0.153579	18041	0.827573	No
Brain-Cerebellum	205	GMPR	ENSG00000137198.9	6	16238580	16295549	-0.0142513	0.0054925	0.0102352	18041	0.627008	No
Brain-Cerebellum	205	ATXN1	ENSG00000124788.17	6	16299112	16761491	0.00193343	0.00184993	0.297338	18041	0.880249	No
Brain-Cerebellum	205	RP1-151F17.2	ENSG00000272341.1	6	16764346	16766883	-0.00211203	0.00392953	0.591591	18041	0.943261	No
Brain-Cerebellum	205	STMND1	ENSG00000230873.8	6	17102258	17131372	0.00172685	0.0225673	0.939089	18041	0.993108	No
Brain-Cerebellum	205	RBM24	ENSG00000112183.14	6	17281346	17293875	-0.0191798	0.0117668	0.104823	18041	0.798633	No
Brain-Cerebellum	205	CAP2	ENSG00000112186.11	6	17393216	17557792	0.00669659	0.00373345	0.0745162	18041	0.773176	No
Brain-Cerebellum	205	FAM8A1	ENSG00000137414.5	6	17600355	17611719	0.00063348	0.00157968	0.688874	18041	0.958196	No
Brain-Cerebellum	205	NUP153	ENSG00000124789.11	6	17615035	17688618	0.000637388	0.00165758	0.701032	18041	0.959666	No
Brain-Cerebellum	205	KIF13A	ENSG00000137177.19	6	17759183	17987623	0.000878839	0.00195689	0.653891	18041	0.951652	No
Brain-Cerebellum	205	NHLRC1	ENSG00000187566.5	6	18120440	18122687	0.00276966	0.00652651	0.671795	18041	0.954243	No
Brain-Cerebellum	205	TPMT	ENSG00000137364.4	6	18128311	18155074	-0.000250824	0.00212322	0.906091	18041	0.989374	No
Brain-Cerebellum	205	KDM1B	ENSG00000165097.13	6	18155329	18223853	-0.00229497	0.00221417	0.30134	18041	0.880249	No
Brain-Cerebellum	205	DEK	ENSG00000124795.14	6	18223868	18264823	0.000212023	0.00210622	0.919927	18041	0.991046	No
Brain-Cerebellum	205	RNF144B	ENSG00000137393.9	6	18387350	18468874	0.00112821	0.00438982	0.797464	18041	0.976816	No
Brain-Cerebellum	205	ID4	ENSG00000172201.11	6	19837386	19840684	-0.00349924	0.00468417	0.456002	18041	0.919071	No
Brain-Cerebellum	205	MBOAT1	ENSG00000172197.10	6	20102145	20212399	-0.00858711	0.00872478	0.326307	18041	0.887356	No
Brain-Cerebellum	205	E2F3	ENSG00000112242.14	6	20401906	20493715	0.00388108	0.00761335	0.610824	18041	0.946187	No
Brain-Cerebellum	205	CDKAL1	ENSG00000145996.11	6	20534457	21232404	-0.00108494	0.00307768	0.724854	18041	0.963819	No
Brain-Cerebellum	205	RP11-204E9.1	ENSG00000231754.2	6	21521678	21523783	0.0013652	0.013497	0.919543	18041	0.991046	No
Brain-Cerebellum	205	SOX4	ENSG00000124766.6	6	21592768	21598619	0.00591912	0.00377519	0.118632	18041	0.803527	No
Brain-Cerebellum	205	CASC15	ENSG00000272168.6	6	21664772	22368328	-0.00222078	0.0047973	0.64397	18041	0.951231	No
Brain-Cerebellum	205	NBAT1	ENSG00000260455.1	6	22134957	22136669	0.00283779	0.0214045	0.894672	18041	0.989374	No
Brain-Cerebellum	205	PRL	ENSG00000172179.11	6	22287244	22297501	0.0421556	0.0376686	0.264557	18041	0.871802	No
Brain-Cerebellum	205	NRSN1	ENSG00000152954.11	6	24126122	24154900	0.00128032	0.0093723	0.891492	18041	0.989374	No
Brain-Cerebellum	205	DCDC2	ENSG00000146038.11	6	24171756	24353623	0.00890761	0.0134291	0.507969	18041	0.9301	No
Brain-Cerebellum	205	MRS2	ENSG00000124532.14	6	24402908	24426194	0.001502	0.0016787	0.372103	18041	0.903085	No
Brain-Cerebellum	205	GPLD1	ENSG00000112293.14	6	24428177	24489622	-0.00335224	0.0027096	0.217609	18041	0.856057	No
Brain-Cerebellum	205	ALDH5A1	ENSG00000112294.12	6	24494852	24537207	-0.000356581	0.00197034	0.856588	18041	0.984689	No
Brain-Cerebellum	205	KIAA0319	ENSG00000137261.13	6	24544104	24646155	-0.00576242	0.00361372	0.112528	18041	0.798633	No
Brain-Cerebellum	205	TDP2	ENSG00000111802.13	6	24649977	24667033	0.00014822	0.00193544	0.939039	18041	0.993108	No
Brain-Cerebellum	205	ACOT13	ENSG00000112304.10	6	24667035	24704860	0.000218447	0.00249714	0.930387	18041	0.992578	No
Brain-Cerebellum	205	C6orf62	ENSG00000112308.12	6	24705066	24720836	0.000427162	0.00208141	0.837622	18041	0.982218	No
Brain-Cerebellum	205	GMNN	ENSG00000112312.9	6	24774931	24786099	0.000659396	0.00288163	0.819258	18041	0.979079	No
Brain-Cerebellum	205	C6orf229	ENSG00000260286.3	6	24797321	24798889	0.0276208	0.017163	0.109271	18041	0.798633	No
Brain-Cerebellum	205	FAM65B	ENSG00000111913.17	6	24804282	24936052	-0.00221051	0.00447176	0.621668	18041	0.947859	No
Brain-Cerebellum	205	CARMIL1	ENSG00000079691.17	6	25279078	25620530	0.000137213	0.00278795	0.9608	18041	0.996449	No
Brain-Cerebellum	205	SCGN	ENSG00000079689.13	6	25652201	25701783	-0.0119881	0.00729925	0.102231	18041	0.798633	No
Brain-Cerebellum	205	SLC17A4	ENSG00000146039.10	6	25754699	25781191	0.00899416	0.0148427	0.54529	18041	0.936848	No
Brain-Cerebellum	205	TRIM38	ENSG00000112343.10	6	25962802	25991226	-3.64793e-05	0.0051466	0.994352	18041	0.998601	No
Brain-Cerebellum	205	U91328.19	ENSG00000272462.2	6	25992662	26001775	-0.00275964	0.00880128	0.75422	18041	0.96819	No
Brain-Cerebellum	205	U91328.22	ENSG00000272810.1	6	26013241	26013757	0.0386068	0.0225826	0.0890375	18041	0.784148	No
Brain-Cerebellum	205	HIST1H4A	ENSG00000278637.1	6	26021679	26021990	0.0232636	0.0193373	0.230513	18041	0.859244	No
Brain-Cerebellum	205	HIST1H1C	ENSG00000187837.3	6	26055787	26056428	0.00819091	0.00854658	0.339133	18041	0.890713	No
Brain-Cerebellum	205	HFE	ENSG00000010704.18	6	26087281	26098343	-0.0101811	0.00549574	0.0655581	18041	0.768191	No
Brain-Cerebellum	205	HIST1H4C	ENSG00000197061.4	6	26103876	26104310	-0.018343	0.0250708	0.46532	18041	0.921818	No
Brain-Cerebellum	205	HIST1H2BC	ENSG00000180596.7	6	26114873	26123926	-0.00197093	0.0167496	0.906458	18041	0.989374	No
Brain-Cerebellum	205	HIST1H2AC	ENSG00000180573.9	6	26124145	26139116	0.00273567	0.00926114	0.768029	18041	0.970603	No
Brain-Cerebellum	205	HIST1H1E	ENSG00000168298.6	6	26156354	26157107	0.0198132	0.0164512	0.230007	18041	0.859244	No
Brain-Cerebellum	205	HIST1H2BD	ENSG00000158373.8	6	26158146	26171349	-0.00207433	0.0102841	0.840373	18041	0.982218	No
Brain-Cerebellum	205	HIST1H2BE	ENSG00000274290.2	6	26173763	26184655	0.0242884	0.0116988	0.0392779	18041	0.708414	No
Brain-Cerebellum	205	HIST1H3D	ENSG00000197409.7	6	26196840	26197250	-0.016041	0.0118337	0.176915	18041	0.833931	No
Brain-Cerebellum	205	HIST1H2BF	ENSG00000277224.2	6	26199520	26200715	0.0189891	0.0215441	0.379254	18041	0.904846	No
Brain-Cerebellum	205	HIST1H4E	ENSG00000276966.2	6	26204552	26206038	0.0121809	0.0124139	0.327775	18041	0.887356	No
Brain-Cerebellum	205	HIST1H2BG	ENSG00000273802.2	6	26215159	26216692	0.0186225	0.0168443	0.270365	18041	0.873899	No
Brain-Cerebellum	205	HIST1H2AE	ENSG00000277075.2	6	26216975	26217483	0.0209793	0.0188878	0.26814	18041	0.873899	No
Brain-Cerebellum	205	HIST1H3E	ENSG00000274750.2	6	26224199	26227473	0.00155513	0.0108165	0.885837	18041	0.989374	No
Brain-Cerebellum	205	HIST1H2BH	ENSG00000275713.2	6	26251651	26253710	-0.0112994	0.0215924	0.601395	18041	0.945267	No
Brain-Cerebellum	205	HIST1H4H	ENSG00000158406.4	6	26277609	26285638	0.0134451	0.0085218	0.116355	18041	0.799682	No
Brain-Cerebellum	205	BTN3A2	ENSG00000186470.13	6	26365159	26378320	-0.00630072	0.00884611	0.477212	18041	0.924746	No
Brain-Cerebellum	205	BTN2A2	ENSG00000124508.16	6	26383096	26394874	-0.0030286	0.00585491	0.605589	18041	0.945705	No
Brain-Cerebellum	205	BTN3A1	ENSG00000026950.16	6	26402237	26415216	-0.00512221	0.00558505	0.360283	18041	0.899759	No
Brain-Cerebellum	205	BTN3A3	ENSG00000111801.15	6	26440472	26453415	-0.0131682	0.00632422	0.0387168	18041	0.707918	No
Brain-Cerebellum	205	BTN2A1	ENSG00000112763.15	6	26457904	26476621	-0.000335127	0.00245787	0.891696	18041	0.989374	No
Brain-Cerebellum	205	BTN1A1	ENSG00000124557.12	6	26501221	26510422	0.0151656	0.0131617	0.250718	18041	0.867013	No
Brain-Cerebellum	205	HCG11	ENSG00000228223.2	6	26523450	26526579	0.00217586	0.00346466	0.530776	18041	0.935473	No
Brain-Cerebellum	205	CTA-14H9.5	ENSG00000261353.1	6	26527063	26527404	-0.00618008	0.00439404	0.161281	18041	0.83037	No
Brain-Cerebellum	205	HMGN4	ENSG00000182952.4	6	26538405	26546254	0.00195624	0.00247183	0.429726	18041	0.913574	No
Brain-Cerebellum	205	ABT1	ENSG00000146109.4	6	26596952	26600744	-0.00111056	0.00240172	0.644342	18041	0.951231	No
Brain-Cerebellum	205	RP11-457M11.7	ENSG00000275846.1	6	26602733	26606661	0.0138477	0.0152053	0.36364	18041	0.900979	No
Brain-Cerebellum	205	ZNF322	ENSG00000181315.10	6	26634383	26659752	-0.00166538	0.00380284	0.661954	18041	0.953716	No
Brain-Cerebellum	205	LINC00240	ENSG00000224843.6	6	26956992	27023924	-0.0090447	0.00997757	0.365862	18041	0.901292	No
Brain-Cerebellum	205	RP1-86C11.7	ENSG00000272468.1	6	27122657	27123221	0.0216042	0.0218366	0.323795	18041	0.887356	No
Brain-Cerebellum	205	HIST1H2BJ	ENSG00000124635.8	6	27125897	27132750	-0.00379959	0.0190465	0.842101	18041	0.982218	No
Brain-Cerebellum	205	HIST1H2AG	ENSG00000196787.3	6	27133042	27135291	0.00271622	0.0221692	0.90262	18041	0.989374	No
Brain-Cerebellum	205	HIST1H4I	ENSG00000276180.1	6	27138588	27139881	-0.00165373	0.015645	0.915934	18041	0.990619	No
Brain-Cerebellum	205	HIST1H2BK	ENSG00000197903.7	6	27146418	27146798	0.00697284	0.00938114	0.458264	18041	0.919638	No
Brain-Cerebellum	205	PRSS16	ENSG00000112812.15	6	27247701	27256471	0.00226754	0.0121341	0.851967	18041	0.983764	No
Brain-Cerebellum	205	ZNF391	ENSG00000124613.8	6	27374615	27403904	-0.00422704	0.00370643	0.255584	18041	0.869709	No
Brain-Cerebellum	205	RP1-153G14.4	ENSG00000271755.1	6	27404010	27406964	-0.00611525	0.00631817	0.33438	18041	0.887356	No
Brain-Cerebellum	205	ZNF184	ENSG00000096654.15	6	27450743	27473118	-0.00421791	0.00344367	0.222214	18041	0.857	No
Brain-Cerebellum	205	LINC01012	ENSG00000281706.2	6	27694035	27710222	-0.00357886	0.00550873	0.516719	18041	0.930907	No
Brain-Cerebellum	205	HIST1H3H	ENSG00000278828.1	6	27810064	27811300	0.0423653	0.0229566	0.0665885	18041	0.768191	No
Brain-Cerebellum	205	HIST1H2BN	ENSG00000233822.4	6	27837760	27865798	-0.00488622	0.00749972	0.515528	18041	0.930789	No
Brain-Cerebellum	205	ZNF165	ENSG00000197279.3	6	28081131	28089563	-0.0046513	0.00546631	0.395936	18041	0.907527	No
Brain-Cerebellum	205	ZSCAN16	ENSG00000196812.4	6	28124560	28130082	-0.00472165	0.00387141	0.224178	18041	0.857101	No
Brain-Cerebellum	205	RP1-265C24.8	ENSG00000261839.1	6	28137294	28139678	-0.0156701	0.00962535	0.105245	18041	0.798633	No
Brain-Cerebellum	205	ZKSCAN8	ENSG00000198315.10	6	28141910	28159472	0.000241227	0.0024681	0.922247	18041	0.991435	No
Brain-Cerebellum	205	ZSCAN9	ENSG00000137185.11	6	28224886	28233482	-0.00151837	0.00255546	0.553133	18041	0.939883	No
Brain-Cerebellum	205	ZKSCAN4	ENSG00000187626.8	6	28244623	28252224	0.00138845	0.00294508	0.637882	18041	0.950056	No
Brain-Cerebellum	205	NKAPL	ENSG00000189134.3	6	28259320	28260958	0.00228663	0.00759647	0.763747	18041	0.969491	No
Brain-Cerebellum	205	ZSCAN26	ENSG00000197062.11	6	28267010	28278224	-0.00128103	0.00248063	0.606189	18041	0.945705	No
Brain-Cerebellum	205	PGBD1	ENSG00000137338.5	6	28281572	28302549	-0.00289403	0.00233526	0.216829	18041	0.8555	No
Brain-Cerebellum	205	ZSCAN31	ENSG00000235109.7	6	28324693	28356271	0.0122497	0.0105322	0.246315	18041	0.86404	No
Brain-Cerebellum	205	ZKSCAN3	ENSG00000189298.13	6	28349914	28369177	-0.00124923	0.00397259	0.753527	18041	0.968129	No
Brain-Cerebellum	205	ZSCAN12	ENSG00000158691.14	6	28378955	28399734	0.00671202	0.00259692	0.010528	18041	0.627008	No
Brain-Cerebellum	205	ZSCAN23	ENSG00000187987.9	6	28431930	28443502	-0.00399643	0.00652379	0.540905	18041	0.936552	No
Brain-Cerebellum	205	ZBED9	ENSG00000232040.2	6	28571630	28616212	-0.00134007	0.00308107	0.66412	18041	0.953846	No
Brain-Cerebellum	205	LINC00533	ENSG00000235570.1	6	28648286	28649066	-0.0226093	0.0139003	0.105559	18041	0.798633	No
Brain-Cerebellum	205	TRIM27	ENSG00000204713.10	6	28903002	28923989	0.000434306	0.00171505	0.800373	18041	0.977127	No
Brain-Cerebellum	205	ZNF311	ENSG00000197935.6	6	28994785	29005260	-0.00185855	0.00896368	0.835973	18041	0.982168	No
Brain-Cerebellum	205	OR2H2	ENSG00000204657.3	6	29587455	29589038	-0.00205239	0.00689629	0.766341	18041	0.969942	No
Brain-Cerebellum	205	GABBR1	ENSG00000204681.10	6	29602228	29633976	0.00410864	0.00215802	0.0584931	18041	0.761263	No
Brain-Cerebellum	205	MOG	ENSG00000204655.11	6	29656981	29672372	0.00227556	0.00375849	0.545633	18041	0.937057	No
Brain-Cerebellum	205	ZFP57	ENSG00000204644.9	6	29672392	29681110	0.0173817	0.0124139	0.163154	18041	0.83037	No
Brain-Cerebellum	205	HLA-F	ENSG00000204642.13	6	29722775	29738528	-0.00683457	0.0087159	0.433966	18041	0.915575	No
Brain-Cerebellum	205	HLA-G	ENSG00000204632.11	6	29826967	29831125	0.000983996	0.0168996	0.953632	18041	0.995726	No
Brain-Cerebellum	205	HCP5B	ENSG00000281831.1	6	29871895	29873783	-0.0144046	0.0281458	0.609419	18041	0.945987	No
Brain-Cerebellum	205	HLA-A	ENSG00000206503.12	6	29941260	29945884	-0.00822909	0.00537845	0.127741	18041	0.807206	No
Brain-Cerebellum	205	ZNRD1	ENSG00000066379.14	6	30061641	30064909	-0.0039356	0.00330699	0.235554	18041	0.861845	No
Brain-Cerebellum	205	PPP1R11	ENSG00000204619.7	6	30066709	30070265	-0.00214628	0.00230917	0.353876	18041	0.896542	No
Brain-Cerebellum	205	RNF39	ENSG00000204618.8	6	30070334	30075887	-0.00652222	0.0135897	0.631845	18041	0.948186	No
Brain-Cerebellum	205	TRIM26	ENSG00000234127.8	6	30184455	30213427	0.0038113	0.00244995	0.121516	18041	0.805575	No
Brain-Cerebellum	205	HCG17	ENSG00000270604.5	6	30234039	30254464	0.0169699	0.00821307	0.0402183	18041	0.709072	No
Brain-Cerebellum	205	TRIM39	ENSG00000204599.14	6	30327259	30343729	-0.00237943	0.00201761	0.239797	18041	0.86374	No
Brain-Cerebellum	205	RPP21	ENSG00000241370.5	6	30345131	30346884	-0.00203923	0.00224101	0.36404	18041	0.901284	No
Brain-Cerebellum	205	HLA-E	ENSG00000204592.8	6	30489467	30494205	0.00318627	0.00367361	0.386891	18041	0.906419	No
Brain-Cerebellum	205	GNL1	ENSG00000204590.12	6	30541377	30556885	-0.000920074	0.00151553	0.54454	18041	0.936848	No
Brain-Cerebellum	205	PRR3	ENSG00000204576.11	6	30557175	30563723	0.0026035	0.0021324	0.223685	18041	0.857101	No
Brain-Cerebellum	205	ABCF1	ENSG00000204574.12	6	30571376	30597179	-0.00196107	0.00189862	0.303017	18041	0.880249	No
Brain-Cerebellum	205	PPP1R10	ENSG00000204569.9	6	30600400	30618612	0.00253113	0.00352242	0.473317	18041	0.924246	No
Brain-Cerebellum	205	MRPS18B	ENSG00000204568.11	6	30617709	30626395	-0.00278524	0.00232344	0.232173	18041	0.86045	No
Brain-Cerebellum	205	ATAT1	ENSG00000137343.17	6	30626842	30646823	-0.00291544	0.00182777	0.11242	18041	0.798633	No
Brain-Cerebellum	205	C6orf136	ENSG00000204564.11	6	30647039	30653118	-0.000614287	0.00165002	0.710108	18041	0.961465	No
Brain-Cerebellum	205	DHX16	ENSG00000204560.9	6	30653211	30673037	-0.00144407	0.00185211	0.436582	18041	0.91607	No
Brain-Cerebellum	205	PPP1R18	ENSG00000146112.11	6	30676389	30687895	0.000786926	0.00366461	0.830212	18041	0.981333	No
Brain-Cerebellum	205	NRM	ENSG00000137404.14	6	30688047	30691420	-0.00329622	0.00385144	0.393205	18041	0.907527	No
Brain-Cerebellum	205	MDC1	ENSG00000137337.14	6	30699807	30717889	-0.0027595	0.00186193	0.140043	18041	0.815598	No
Brain-Cerebellum	205	TUBB	ENSG00000196230.12	6	30720201	30725426	1.72924e-05	0.00295818	0.995342	18041	0.998886	No
Brain-Cerebellum	205	FLOT1	ENSG00000137312.14	6	30727709	30742733	-0.000859221	0.00232449	0.712079	18041	0.961581	No
Brain-Cerebellum	205	IER3	ENSG00000137331.11	6	30743199	30744554	0.0245991	0.00924059	0.00845755	18041	0.626823	No
Brain-Cerebellum	205	HCG20	ENSG00000228022.5	6	30766825	30792250	0.000196927	0.0243124	0.993546	18041	0.998585	No
Brain-Cerebellum	205	DDR1	ENSG00000204580.13	6	30876421	30900156	0.00542543	0.00237675	0.0235976	18041	0.667027	No
Brain-Cerebellum	205	GTF2H4	ENSG00000213780.10	6	30908184	30914106	0.00238845	0.00334556	0.476189	18041	0.924721	No
Brain-Cerebellum	205	VARS2	ENSG00000137411.16	6	30914205	30926459	0.00205586	0.00351967	0.559869	18041	0.940041	No
Brain-Cerebellum	205	MUC21	ENSG00000204544.5	6	30983718	30989903	-0.0269633	0.0166653	0.107399	18041	0.798633	No
Brain-Cerebellum	205	HCG22	ENSG00000228789.6	6	31053450	31059890	0.0109418	0.0138023	0.42895	18041	0.913574	No
Brain-Cerebellum	205	PSORS1C1	ENSG00000204540.10	6	31114750	31140092	0.00835303	0.0139661	0.550518	18041	0.939541	No
Brain-Cerebellum	205	PSORS1C2	ENSG00000204538.3	6	31137536	31139350	-0.00373624	0.0192182	0.846069	18041	0.983043	No
Brain-Cerebellum	205	CCHCR1	ENSG00000204536.13	6	31142439	31158238	-0.000364507	0.00306003	0.905312	18041	0.989374	No
Brain-Cerebellum	205	TCF19	ENSG00000137310.11	6	31158542	31164215	-0.00383385	0.00596283	0.521056	18041	0.932211	No
Brain-Cerebellum	205	POU5F1	ENSG00000204531.17	6	31164337	31180731	0.00966224	0.012743	0.449284	18041	0.918362	No
Brain-Cerebellum	205	HCG27	ENSG00000206344.7	6	31198138	31203968	0.00854219	0.00597588	0.154581	18041	0.827911	No
Brain-Cerebellum	205	HLA-C	ENSG00000204525.16	6	31268749	31272105	-0.00994397	0.00855219	0.246449	18041	0.86404	No
Brain-Cerebellum	205	HLA-B	ENSG00000234745.10	6	31269491	31356442	-0.00693359	0.00492946	0.161254	18041	0.83037	No
Brain-Cerebellum	205	XXbac-BPG181B23.7	ENSG00000272221.1	6	31394289	31395495	0.00947752	0.00935211	0.312203	18041	0.880896	No
Brain-Cerebellum	205	MICA	ENSG00000204520.12	6	31399784	31415315	-0.0142146	0.00787403	0.0726787	18041	0.773176	No
Brain-Cerebellum	205	MICB	ENSG00000204516.9	6	31494881	31511124	0.0136079	0.0216667	0.530751	18041	0.935473	No
Brain-Cerebellum	205	DDX39B	ENSG00000198563.13	6	31530233	31542448	0.000807469	0.00145829	0.580453	18041	0.942043	No
Brain-Cerebellum	205	ATP6V1G2	ENSG00000213760.10	6	31544462	31546848	0.00597915	0.0023058	0.0102808	18041	0.627008	No
Brain-Cerebellum	205	NFKBIL1	ENSG00000204498.10	6	31546870	31558829	-0.00407344	0.00254187	0.110761	18041	0.798633	No
Brain-Cerebellum	205	LTA	ENSG00000226979.8	6	31572054	31574324	0.00605105	0.00854158	0.479584	18041	0.925067	No
Brain-Cerebellum	205	TNF	ENSG00000232810.3	6	31575567	31578336	-0.0164563	0.0227475	0.470338	18041	0.923727	No
Brain-Cerebellum	205	LTB	ENSG00000227507.2	6	31580525	31582522	-0.0126187	0.00863167	0.145483	18041	0.818667	No
Brain-Cerebellum	205	LST1	ENSG00000204482.10	6	31586124	31588894	-0.00141583	0.00793224	0.858535	18041	0.985295	No
Brain-Cerebellum	205	AIF1	ENSG00000204472.12	6	31615184	31617021	0.0107272	0.00668154	0.11011	18041	0.798633	No
Brain-Cerebellum	205	PRRC2A	ENSG00000204469.12	6	31620720	31637771	0.000643044	0.00157019	0.682627	18041	0.957112	No
Brain-Cerebellum	205	BAG6	ENSG00000204463.12	6	31639028	31652705	-0.00206124	0.00182191	0.259383	18041	0.870603	No
Brain-Cerebellum	205	APOM	ENSG00000204444.10	6	31655471	31658210	0.00509447	0.00459477	0.268991	18041	0.873899	No
Brain-Cerebellum	205	C6orf47	ENSG00000204439.3	6	31658298	31660772	-0.00161032	0.00269859	0.551427	18041	0.93976	No
Brain-Cerebellum	205	GPANK1	ENSG00000204438.10	6	31661229	31666283	-0.000944545	0.00262967	0.719869	18041	0.962381	No
Brain-Cerebellum	205	CSNK2B	ENSG00000204435.13	6	31665391	31670070	-0.00239896	0.00163188	0.143263	18041	0.817295	No
Brain-Cerebellum	205	LY6G5B	ENSG00000240053.8	6	31670167	31673776	-0.000499758	0.00297697	0.866867	18041	0.986327	No
Brain-Cerebellum	205	LY6G5C	ENSG00000204428.12	6	31676684	31684040	0.00250608	0.00670529	0.709025	18041	0.961465	No
Brain-Cerebellum	205	ABHD16A	ENSG00000204427.11	6	31686949	31703444	-0.00387152	0.00173873	0.0271915	18041	0.674419	No
Brain-Cerebellum	205	LY6G6C	ENSG00000204421.2	6	31718648	31721845	-0.0145915	0.016983	0.391363	18041	0.907527	No
Brain-Cerebellum	205	MPIG6B	ENSG00000204420.8	6	31723344	31726714	-0.0164991	0.0163402	0.313961	18041	0.881309	No
Brain-Cerebellum	205	DDAH2	ENSG00000213722.8	6	31727038	31730580	-0.000703146	0.00398906	0.860278	18041	0.985682	No
Brain-Cerebellum	205	CLIC1	ENSG00000213719.8	6	31730618	31739763	-0.0171192	0.00516182	0.00109932	18041	0.54695	No
Brain-Cerebellum	205	MSH5	ENSG00000204410.14	6	31739948	31762798	-0.00934616	0.00453514	0.0407338	18041	0.71113	No
Brain-Cerebellum	205	SAPCD1	ENSG00000228727.8	6	31762835	31764851	-0.000790535	0.0045608	0.862582	18041	0.985788	No
Brain-Cerebellum	205	VWA7	ENSG00000204396.10	6	31765590	31777294	-0.00775671	0.00497968	0.121038	18041	0.805575	No
Brain-Cerebellum	205	VARS	ENSG00000204394.12	6	31777518	31795953	-0.00367507	0.00201989	0.0704781	18041	0.770095	No
Brain-Cerebellum	205	LSM2	ENSG00000204392.10	6	31797396	31806984	-0.00467165	0.0027457	0.0905581	18041	0.78526	No
Brain-Cerebellum	205	HSPA1L	ENSG00000204390.9	6	31809619	31815065	0.00196882	0.00752211	0.793818	18041	0.976075	No
Brain-Cerebellum	205	HSPA1A	ENSG00000204389.9	6	31815464	31817946	0.0102388	0.013926	0.463141	18041	0.921082	No
Brain-Cerebellum	205	HSPA1B	ENSG00000204388.6	6	31827735	31830255	0.00769869	0.012021	0.522689	18041	0.933215	No
Brain-Cerebellum	205	C6orf48	ENSG00000204387.12	6	31834608	31839766	-0.00308043	0.00210652	0.145364	18041	0.818667	No
Brain-Cerebellum	205	NEU1	ENSG00000204386.10	6	31859052	31862906	-0.00175395	0.00233457	0.45344	18041	0.918587	No
Brain-Cerebellum	205	SLC44A4	ENSG00000204385.10	6	31863192	31879046	-9.74456e-05	0.0114067	0.993193	18041	0.998585	No
Brain-Cerebellum	205	EHMT2	ENSG00000204371.11	6	31879759	31897684	-0.00199171	0.00195536	0.309742	18041	0.880249	No
Brain-Cerebellum	205	C2	ENSG00000166278.14	6	31897785	31945649	-0.00328387	0.00556457	0.555825	18041	0.940041	No
Brain-Cerebellum	205	ZBTB12	ENSG00000204366.3	6	31899607	31901992	-0.00716733	0.00351794	0.0430534	18041	0.71799	No
Brain-Cerebellum	205	CFB	ENSG00000243649.8	6	31945673	31952084	-0.00203805	0.00579988	0.725696	18041	0.964199	No
Brain-Cerebellum	205	NELFE	ENSG00000204356.13	6	31952087	31959079	-0.00228229	0.00201251	0.258255	18041	0.870022	No
Brain-Cerebellum	205	SKIV2L	ENSG00000204351.11	6	31959111	31969755	-0.000616931	0.00290148	0.831855	18041	0.981574	No
Brain-Cerebellum	205	DXO	ENSG00000204348.9	6	31969810	31972292	-0.00344358	0.0018819	0.0689	18041	0.770095	No
Brain-Cerebellum	205	STK19	ENSG00000204344.14	6	31971166	31981451	-0.00223075	0.00309498	0.471975	18041	0.923927	No
Brain-Cerebellum	205	C4A	ENSG00000244731.7	6	31982024	32002681	-0.0059847	0.0120416	0.619784	18041	0.947815	No
Brain-Cerebellum	205	C4B	ENSG00000224389.8	6	32014762	32035418	-0.0276126	0.0114161	0.0165537	18041	0.656165	No
Brain-Cerebellum	205	CYP21A2	ENSG00000231852.6	6	32038265	32041670	0.00871151	0.0161777	0.590894	18041	0.942994	No
Brain-Cerebellum	205	TNXB	ENSG00000168477.17	6	32041771	32115263	0.000890417	0.00351346	0.80022	18041	0.977127	No
Brain-Cerebellum	205	ATF6B	ENSG00000213676.10	6	32115335	32128253	-0.00164242	0.0017009	0.335509	18041	0.887946	No
Brain-Cerebellum	205	FKBPL	ENSG00000204315.3	6	32128707	32130291	-0.00568067	0.00471087	0.229426	18041	0.859244	No
Brain-Cerebellum	205	PRRT1	ENSG00000204314.10	6	32148359	32153960	0.000728797	0.00228077	0.749682	18041	0.967523	No
Brain-Cerebellum	205	PPT2	ENSG00000221988.12	6	32153999	32163680	-0.00041023	0.00171758	0.811495	18041	0.977857	No
Brain-Cerebellum	205	EGFL8	ENSG00000241404.6	6	32164583	32168211	-0.00011968	0.00214624	0.955592	18041	0.995826	No
Brain-Cerebellum	205	AGPAT1	ENSG00000204310.12	6	32168282	32178096	6.60078e-05	0.00168755	0.968842	18041	0.996621	No
Brain-Cerebellum	205	RNF5	ENSG00000204308.7	6	32178354	32180793	-0.000703032	0.00207421	0.735043	18041	0.96527	No
Brain-Cerebellum	205	AGER	ENSG00000204305.13	6	32180968	32184324	-0.00118666	0.00388768	0.760534	18041	0.968248	No
Brain-Cerebellum	205	PBX2	ENSG00000204304.11	6	32184836	32190186	-0.00330082	0.00187862	0.0805821	18041	0.780344	No
Brain-Cerebellum	205	GPSM3	ENSG00000213654.9	6	32190766	32194829	-0.00192456	0.00457457	0.674461	18041	0.954874	No
Brain-Cerebellum	205	NOTCH4	ENSG00000204301.6	6	32194843	32224067	-0.0024313	0.0038241	0.525712	18041	0.933777	No
Brain-Cerebellum	205	BTNL2	ENSG00000204290.10	6	32393963	32407128	0.00529882	0.0190561	0.781277	18041	0.9738	No
Brain-Cerebellum	205	HLA-DRA	ENSG00000204287.13	6	32439842	32445046	0.00628879	0.00748855	0.402124	18041	0.907527	No
Brain-Cerebellum	205	HLA-DRB5	ENSG00000198502.5	6	32517343	32530287	0.0161588	0.0174102	0.354566	18041	0.897409	No
Brain-Cerebellum	205	HLA-DRB1	ENSG00000196126.11	6	32578769	32589848	0.0109806	0.00910181	0.229214	18041	0.859244	No
Brain-Cerebellum	205	HLA-DQA1	ENSG00000196735.11	6	32628179	32643652	0.0183835	0.0130387	0.160261	18041	0.830337	No
Brain-Cerebellum	205	HLA-DQB1	ENSG00000179344.16	6	32659467	32668383	0.0121847	0.0161999	0.452929	18041	0.918431	No
Brain-Cerebellum	205	HLA-DQA2	ENSG00000237541.3	6	32741342	32747215	0.00829304	0.0270749	0.759725	18041	0.968248	No
Brain-Cerebellum	205	HLA-DQB2	ENSG00000232629.8	6	32756098	32763534	0.0170188	0.0210236	0.419275	18041	0.911343	No
Brain-Cerebellum	205	HLA-DOB	ENSG00000241106.6	6	32812763	32817048	0.00384468	0.02059	0.852083	18041	0.983783	No
Brain-Cerebellum	205	TAP2	ENSG00000204267.13	6	32821833	32838780	-0.00802589	0.00395878	0.0440756	18041	0.71799	No
Brain-Cerebellum	205	PSMB8	ENSG00000204264.8	6	32840717	32844047	-0.00897185	0.00355226	0.0123963	18041	0.637857	No
Brain-Cerebellum	205	PSMB8-AS1	ENSG00000204261.8	6	32844086	32846495	-0.0145221	0.00584059	0.0137998	18041	0.649301	No
Brain-Cerebellum	205	TAP1	ENSG00000168394.10	6	32845209	32853978	-0.0101369	0.00398113	0.0117131	18041	0.632784	No
Brain-Cerebellum	205	PSMB9	ENSG00000240065.7	6	32854161	32859585	-0.00445599	0.00555259	0.423301	18041	0.912647	No
Brain-Cerebellum	205	HLA-DMB	ENSG00000242574.8	6	32934629	32941070	0.00440446	0.00905166	0.62713	18041	0.94812	No
Brain-Cerebellum	205	HLA-DMA	ENSG00000204257.14	6	32948613	32969094	-0.011241	0.0121199	0.354898	18041	0.897468	No
Brain-Cerebellum	205	BRD2	ENSG00000204256.12	6	32968660	32981505	0.000172541	0.0016074	0.914635	18041	0.990292	No
Brain-Cerebellum	205	HLA-DOA	ENSG00000204252.13	6	33004178	33009612	0.00327061	0.0121347	0.787829	18041	0.974628	No
Brain-Cerebellum	205	HLA-DPA1	ENSG00000231389.7	6	33064569	33073772	0.00348153	0.0111762	0.755766	18041	0.96819	No
Brain-Cerebellum	205	HLA-DPB1	ENSG00000223865.10	6	33075926	33087201	-0.00190187	0.00322245	0.555788	18041	0.940041	No
Brain-Cerebellum	205	COL11A2	ENSG00000204248.10	6	33162681	33192499	-0.00307619	0.00586408	0.600509	18041	0.94477	No
Brain-Cerebellum	205	RXRB	ENSG00000204231.10	6	33193588	33200444	-0.00133483	0.00171634	0.437737	18041	0.916149	No
Brain-Cerebellum	205	SLC39A7	ENSG00000112473.17	6	33200689	33204439	0.0002107	0.00209728	0.920086	18041	0.991046	No
Brain-Cerebellum	205	HSD17B8	ENSG00000204228.3	6	33204642	33206831	-0.00731546	0.00394969	0.0656135	18041	0.768191	No
Brain-Cerebellum	205	RING1	ENSG00000204227.4	6	33208495	33212722	-0.00410962	0.00214861	0.0573492	18041	0.757421	No
Brain-Cerebellum	205	XXbac-BPG157A10.21	ENSG00000272217.1	6	33246075	33246856	0.00906329	0.00666951	0.175846	18041	0.833898	No
Brain-Cerebellum	205	VPS52	ENSG00000223501.8	6	33250272	33272009	3.89387e-05	0.00185478	0.983274	18041	0.997824	No
Brain-Cerebellum	205	RPS18	ENSG00000231500.6	6	33272048	33276510	-0.0040473	0.00358425	0.260296	18041	0.870639	No
Brain-Cerebellum	205	B3GALT4	ENSG00000235863.3	6	33277132	33284832	-0.000985588	0.00310495	0.751283	18041	0.967842	No
Brain-Cerebellum	205	WDR46	ENSG00000227057.9	6	33279108	33289301	-0.00533483	0.00280868	0.059084	18041	0.762628	No
Brain-Cerebellum	205	PFDN6	ENSG00000204220.11	6	33289528	33298401	-0.00159726	0.00270231	0.555201	18041	0.939936	No
Brain-Cerebellum	205	RGL2	ENSG00000237441.9	6	33291654	33299324	0.000179048	0.00171085	0.916765	18041	0.990692	No
Brain-Cerebellum	205	TAPBP	ENSG00000231925.11	6	33299694	33314387	-0.00252905	0.0019458	0.195323	18041	0.846491	No
Brain-Cerebellum	205	ZBTB22	ENSG00000236104.2	6	33314406	33317942	-0.00238254	0.00239238	0.32062	18041	0.886042	No
Brain-Cerebellum	205	DAXX	ENSG00000204209.11	6	33318558	33329286	0.0012044	0.00170298	0.480322	18041	0.925067	No
Brain-Cerebellum	205	KIFC1	ENSG00000237649.7	6	33391536	33409924	-0.00636025	0.0110472	0.565501	18041	0.940155	No
Brain-Cerebellum	205	PHF1	ENSG00000112511.17	6	33410399	33416441	-0.00242872	0.00218511	0.267816	18041	0.873899	No
Brain-Cerebellum	205	CUTA	ENSG00000112514.15	6	33416454	33418317	-0.00282646	0.00172115	0.102268	18041	0.798633	No
Brain-Cerebellum	205	SYNGAP1	ENSG00000197283.14	6	33419661	33455029	-0.00214089	0.00210011	0.30935	18041	0.880249	No
Brain-Cerebellum	205	BAK1	ENSG00000030110.12	6	33572547	33580293	-0.000282282	0.00280893	0.920062	18041	0.991046	No
Brain-Cerebellum	205	ITPR3	ENSG00000096433.10	6	33620365	33696574	-0.00462622	0.00321758	0.1522	18041	0.825689	No
Brain-Cerebellum	205	UQCC2	ENSG00000137288.9	6	33695349	33711727	-0.00285881	0.00313942	0.363695	18041	0.900979	No
Brain-Cerebellum	205	IP6K3	ENSG00000161896.11	6	33721670	33746905	-0.0156947	0.00840469	0.0634492	18041	0.766012	No
Brain-Cerebellum	205	LEMD2	ENSG00000161904.11	6	33771202	33789136	-0.00244903	0.00270465	0.366398	18041	0.901381	No
Brain-Cerebellum	205	GRM4	ENSG00000124493.13	6	34018645	34155622	0.00170246	0.00340386	0.617567	18041	0.947226	No
Brain-Cerebellum	205	HMGA1	ENSG00000137309.19	6	34236873	34246231	-0.00339834	0.00255655	0.185414	18041	0.836948	No
Brain-Cerebellum	205	C6orf1	ENSG00000186577.12	6	34246380	34249470	-0.000577005	0.00234257	0.805716	18041	0.977426	No
Brain-Cerebellum	205	NUDT3	ENSG00000272325.1	6	34281322	34392674	0.00295609	0.00187091	0.115827	18041	0.799682	No
Brain-Cerebellum	205	RPS10	ENSG00000124614.13	6	34417454	34426125	-0.0024344	0.00256715	0.344233	18041	0.893344	No
Brain-Cerebellum	205	PACSIN1	ENSG00000124507.10	6	34466061	34535231	0.00369802	0.00160629	0.0224489	18041	0.667027	No
Brain-Cerebellum	205	SPDEF	ENSG00000124664.10	6	34537802	34556333	0.0132172	0.00617339	0.033597	18041	0.695798	No
Brain-Cerebellum	205	C6orf106	ENSG00000196821.9	6	34587288	34696859	-0.00182154	0.00181802	0.317696	18041	0.883137	No
Brain-Cerebellum	205	SNRPC	ENSG00000124562.9	6	34757406	34773794	-0.000211432	0.00202157	0.916817	18041	0.990692	No
Brain-Cerebellum	205	UHRF1BP1	ENSG00000065060.16	6	34792015	34883138	-0.000183587	0.00201802	0.927613	18041	0.992578	No
Brain-Cerebellum	205	TAF11	ENSG00000064995.16	6	34877778	34888089	0.00220019	0.00171583	0.201362	18041	0.851159	No
Brain-Cerebellum	205	ANKS1A	ENSG00000064999.13	6	34889265	35091413	-0.003962	0.00213951	0.0656611	18041	0.768191	No
Brain-Cerebellum	205	TCP11	ENSG00000124678.17	6	35118071	35148610	0.00648087	0.0189457	0.732687	18041	0.965238	No
Brain-Cerebellum	205	SCUBE3	ENSG00000146197.8	6	35214419	35253079	0.00954879	0.00576193	0.0991883	18041	0.798633	No
Brain-Cerebellum	205	RP3-329A5.8	ENSG00000272374.1	6	35220370	35224630	-0.00100053	0.00406063	0.80565	18041	0.977426	No
Brain-Cerebellum	205	ZNF76	ENSG00000065029.14	6	35258982	35295985	-0.00467586	0.00150514	0.00219433	18041	0.599258	No
Brain-Cerebellum	205	DEF6	ENSG00000023892.10	6	35297852	35321771	0.00576267	0.00462256	0.214123	18041	0.8555	No
Brain-Cerebellum	205	PPARD	ENSG00000112033.13	6	35342558	35428191	0.00319509	0.00171933	0.0647268	18041	0.766735	No
Brain-Cerebellum	205	FANCE	ENSG00000112039.3	6	35452361	35467103	0.00115259	0.00315987	0.715712	18041	0.961581	No
Brain-Cerebellum	205	RPL10A	ENSG00000198755.10	6	35468408	35470785	-0.00168167	0.0025868	0.516446	18041	0.930789	No
Brain-Cerebellum	205	TEAD3	ENSG00000007866.19	6	35473597	35497076	0.000698351	0.0054458	0.898103	18041	0.989374	No
Brain-Cerebellum	205	FKBP5	ENSG00000096060.14	6	35573585	35728583	-0.00818395	0.00784374	0.298151	18041	0.880249	No
Brain-Cerebellum	205	ARMC12	ENSG00000157343.8	6	35737032	35749079	-0.0110158	0.00684091	0.109061	18041	0.798633	No
Brain-Cerebellum	205	CLPS	ENSG00000137392.9	6	35794982	35797344	-0.00207741	0.0132067	0.875182	18041	0.987518	No
Brain-Cerebellum	205	SRPK1	ENSG00000096063.15	6	35832966	35921342	0.000424354	0.00192608	0.825868	18041	0.980367	No
Brain-Cerebellum	205	SLC26A8	ENSG00000112053.13	6	35943514	36024868	0.00447501	0.00602832	0.458839	18041	0.919932	No
Brain-Cerebellum	205	MAPK14	ENSG00000112062.10	6	36027677	36111236	-0.00051261	0.00167792	0.76033	18041	0.968248	No
Brain-Cerebellum	205	MAPK13	ENSG00000156711.16	6	36127809	36144524	0.00100688	0.00585753	0.86371	18041	0.985964	No
Brain-Cerebellum	205	BRPF3	ENSG00000096070.19	6	36196744	36232790	9.86621e-05	0.00207635	0.962153	18041	0.996449	No
Brain-Cerebellum	205	PNPLA1	ENSG00000180316.12	6	36243203	36312229	-0.00830133	0.0134446	0.537708	18041	0.935802	No
Brain-Cerebellum	205	ETV7	ENSG00000010030.13	6	36354091	36387800	-0.00934235	0.0142513	0.51294	18041	0.930565	No
Brain-Cerebellum	205	PXT1	ENSG00000179165.10	6	36390551	36442766	0.0137545	0.0114154	0.229793	18041	0.859244	No
Brain-Cerebellum	205	KCTD20	ENSG00000112078.13	6	36442890	36491143	0.00210474	0.00194138	0.279725	18041	0.876399	No
Brain-Cerebellum	205	STK38	ENSG00000112079.8	6	36493892	36547470	-0.00408044	0.00235872	0.085327	18041	0.784148	No
Brain-Cerebellum	205	SRSF3	ENSG00000112081.16	6	36594353	36605600	-0.00100298	0.00220992	0.650472	18041	0.951389	No
Brain-Cerebellum	205	CDKN1A	ENSG00000124762.13	6	36676460	36687339	-0.00228718	0.00711291	0.748158	18041	0.966996	No
Brain-Cerebellum	205	CPNE5	ENSG00000124772.11	6	36740775	36840002	-0.00630744	0.00546504	0.249946	18041	0.86644	No
Brain-Cerebellum	205	PPIL1	ENSG00000137168.7	6	36854827	36875024	0.000424316	0.0027762	0.878692	18041	0.988032	No
Brain-Cerebellum	205	C6orf89	ENSG00000198663.16	6	36871873	36928964	-0.000510428	0.00141459	0.718642	18041	0.962307	No
Brain-Cerebellum	205	PI16	ENSG00000164530.13	6	36948263	36964837	0.00124269	0.011261	0.91225	18041	0.989807	No
Brain-Cerebellum	205	MTCH1	ENSG00000137409.19	6	36968141	36986298	0.00352484	0.00150452	0.020213	18041	0.667027	No
Brain-Cerebellum	205	FGD2	ENSG00000146192.14	6	37005647	37029070	0.00310889	0.00801582	0.698582	18041	0.959395	No
Brain-Cerebellum	205	PIM1	ENSG00000137193.13	6	37170203	37175426	3.71566e-05	0.00326532	0.990933	18041	0.998505	No
Brain-Cerebellum	205	TMEM217	ENSG00000172738.11	6	37212180	37257637	-0.0116091	0.0151451	0.444351	18041	0.918362	No
Brain-Cerebellum	205	TBC1D22B	ENSG00000065491.8	6	37257772	37332970	0.00208808	0.00158024	0.188028	18041	0.839664	No
Brain-Cerebellum	205	RNF8	ENSG00000112130.16	6	37353972	37394738	0.00103227	0.00189148	0.585903	18041	0.942043	No
Brain-Cerebellum	205	CMTR1	ENSG00000137200.12	6	37433219	37482827	-0.00264399	0.00153259	0.0861824	18041	0.784148	No
Brain-Cerebellum	205	CCDC167	ENSG00000198937.8	6	37482920	37499922	-8.25747e-05	0.00373697	0.982395	18041	0.997824	No
Brain-Cerebellum	205	MDGA1	ENSG00000112139.14	6	37630679	37699306	0.000924807	0.00265635	0.728128	18041	0.964199	No
Brain-Cerebellum	205	ZFAND3	ENSG00000156639.11	6	37819499	38154624	0.000157381	0.00165433	0.924313	18041	0.992237	No
Brain-Cerebellum	205	BTBD9	ENSG00000183826.16	6	38168451	38640148	-0.00153121	0.00248529	0.538587	18041	0.935802	No
Brain-Cerebellum	205	GLO1	ENSG00000124767.6	6	38675925	38703141	0.00306821	0.00219248	0.163379	18041	0.83037	No
Brain-Cerebellum	205	GLP1R	ENSG00000112164.5	6	39048798	39087743	-0.0143281	0.0252523	0.571139	18041	0.940997	No
Brain-Cerebellum	205	SAYSD1	ENSG00000112167.9	6	39104064	39115189	-0.00415394	0.00303731	0.173104	18041	0.833872	No
Brain-Cerebellum	205	KCNK5	ENSG00000164626.8	6	39188973	39229450	-0.0117144	0.0187156	0.532149	18041	0.935473	No
Brain-Cerebellum	205	KCNK17	ENSG00000124780.13	6	39299001	39314553	0.0195361	0.022026	0.376267	18041	0.904677	No
Brain-Cerebellum	205	KIF6	ENSG00000164627.17	6	39329990	39725405	0.00521416	0.00682436	0.445821	18041	0.918362	No
Brain-Cerebellum	205	DAAM2	ENSG00000146122.16	6	39792298	39904142	0.00601605	0.00433887	0.167267	18041	0.832462	No
Brain-Cerebellum	205	MOCS1	ENSG00000124615.17	6	39899578	39934551	-0.00321486	0.00223432	0.1519	18041	0.825689	No
Brain-Cerebellum	205	LINC00951	ENSG00000204092.2	6	40344344	40346151	0.00949217	0.00928571	0.30802	18041	0.880249	No
Brain-Cerebellum	205	RP11-552E20.4	ENSG00000226070.1	6	40358744	40369474	0.0210484	0.0122363	0.0870926	18041	0.784148	No
Brain-Cerebellum	205	LRFN2	ENSG00000156564.8	6	40391586	40587465	0.0027021	0.00604886	0.655611	18041	0.952019	No
Brain-Cerebellum	205	UNC5CL	ENSG00000124602.9	6	41026911	41039217	-0.00604262	0.00489309	0.21844	18041	0.85655	No
Brain-Cerebellum	205	OARD1	ENSG00000124596.16	6	41033627	41075698	-0.00146813	0.00244182	0.548423	18041	0.938232	No
Brain-Cerebellum	205	TSPO2	ENSG00000112212.11	6	41042554	41044337	-0.0158603	0.0188533	0.401308	18041	0.907527	No
Brain-Cerebellum	205	APOBEC2	ENSG00000124701.5	6	41053304	41064511	-0.0222899	0.0155006	0.15214	18041	0.825689	No
Brain-Cerebellum	205	NFYA	ENSG00000001167.14	6	41072945	41099976	-0.000989181	0.00253746	0.697115	18041	0.959098	No
Brain-Cerebellum	205	TREML1	ENSG00000161911.11	6	41149342	41154337	0.00373145	0.0138732	0.788257	18041	0.974638	No
Brain-Cerebellum	205	TREM2	ENSG00000095970.16	6	41158506	41163186	-0.0109521	0.0115825	0.345615	18041	0.893593	No
Brain-Cerebellum	205	TREM1	ENSG00000124731.12	6	41267926	41286719	0.00464313	0.0218692	0.832099	18041	0.981574	No
Brain-Cerebellum	205	FOXP4	ENSG00000137166.14	6	41546426	41602384	0.00387752	0.00310928	0.213962	18041	0.8555	No
Brain-Cerebellum	205	MDFI	ENSG00000112559.13	6	41636882	41654246	-0.00888356	0.0104588	0.396778	18041	0.907527	No
Brain-Cerebellum	205	TFEB	ENSG00000112561.17	6	41683978	41736259	-0.00329304	0.00356795	0.357247	18041	0.898978	No
Brain-Cerebellum	205	PGC	ENSG00000096088.16	6	41736711	41754109	-0.0115948	0.0167228	0.488968	18041	0.927858	No
Brain-Cerebellum	205	RP11-298J23.8	ENSG00000269387.1	6	41764292	41764460	-0.00925634	0.00904297	0.307378	18041	0.880249	No
Brain-Cerebellum	205	FRS3	ENSG00000137218.10	6	41770176	41780466	0.00170224	0.00300411	0.571654	18041	0.941091	No
Brain-Cerebellum	205	PRICKLE4	ENSG00000278224.5	6	41780762	41786736	-0.00715262	0.0067801	0.292842	18041	0.880249	No
Brain-Cerebellum	205	RP11-298J23.10	ENSG00000124593.15	6	41783606	41784118	-0.000124571	0.00523509	0.981042	18041	0.997824	No
Brain-Cerebellum	205	TOMM6	ENSG00000214736.7	6	41787662	41789895	0.00104527	0.00167333	0.532972	18041	0.935473	No
Brain-Cerebellum	205	USP49	ENSG00000164663.14	6	41789899	41895361	-0.000887263	0.00166002	0.593651	18041	0.943384	No
Brain-Cerebellum	205	MED20	ENSG00000124641.15	6	41905354	41921139	-0.00688598	0.00271553	0.0120563	18041	0.633639	No
Brain-Cerebellum	205	BYSL	ENSG00000112578.9	6	41921188	41933046	-0.00767494	0.00356578	0.0326765	18041	0.695798	No
Brain-Cerebellum	205	CCND3	ENSG00000112576.12	6	41934933	42050357	0.000236544	0.00220176	0.914563	18041	0.990292	No
Brain-Cerebellum	205	TAF8	ENSG00000137413.15	6	42050513	42087461	-0.00468275	0.00290848	0.109115	18041	0.798633	No
Brain-Cerebellum	205	RP11-7K24.3	ENSG00000261068.2	6	42092233	42094259	0.0269144	0.0204249	0.189244	18041	0.839664	No
Brain-Cerebellum	205	C6orf132	ENSG00000188112.8	6	42101118	42142619	0.0251235	0.0178692	0.161429	18041	0.83037	No
Brain-Cerebellum	205	GUCA1A	ENSG00000048545.13	6	42155406	42180056	-0.0340593	0.0236887	0.152202	18041	0.825689	No
Brain-Cerebellum	205	GUCA1B	ENSG00000112599.8	6	42184401	42194916	0.00547273	0.00736482	0.45838	18041	0.919638	No
Brain-Cerebellum	205	MRPS10	ENSG00000048544.5	6	42206801	42217865	-0.000525415	0.00204543	0.797566	18041	0.976842	No
Brain-Cerebellum	205	TRERF1	ENSG00000124496.12	6	42224931	42452051	0.00266012	0.00292064	0.363597	18041	0.900979	No
Brain-Cerebellum	205	UBR2	ENSG00000024048.10	6	42564062	42693504	0.00283175	0.00204599	0.16803	18041	0.833498	No
Brain-Cerebellum	205	PRPH2	ENSG00000112619.7	6	42696600	42722574	0.010618	0.0103007	0.303991	18041	0.880249	No
Brain-Cerebellum	205	TBCC	ENSG00000124659.6	6	42744481	42746096	0.00320958	0.00351931	0.362973	18041	0.900979	No
Brain-Cerebellum	205	GLTSCR1L	ENSG00000112624.12	6	42746958	42868560	0.000615272	0.00207356	0.767015	18041	0.970325	No
Brain-Cerebellum	205	RPL7L1	ENSG00000146223.14	6	42879618	42889925	0.0019362	0.00198024	0.329483	18041	0.887356	No
Brain-Cerebellum	205	C6orf226	ENSG00000221821.3	6	42890265	42890816	-0.00213841	0.00340258	0.530481	18041	0.935473	No
Brain-Cerebellum	205	CNPY3	ENSG00000137161.16	6	42929192	42939287	-0.00257162	0.00188055	0.173152	18041	0.833872	No
Brain-Cerebellum	205	GNMT	ENSG00000124713.5	6	42960758	42963869	-0.0124419	0.00602272	0.0402539	18041	0.709072	No
Brain-Cerebellum	205	PEX6	ENSG00000124587.13	6	42963881	42979220	0.000644848	0.00269739	0.811324	18041	0.977857	No
Brain-Cerebellum	205	PPP2R5D	ENSG00000112640.14	6	42984499	43012093	0.00171663	0.00152492	0.261759	18041	0.871722	No
Brain-Cerebellum	205	MEA1	ENSG00000124733.3	6	43012343	43013968	-0.00468662	0.00244553	0.0568727	18041	0.755356	No
Brain-Cerebellum	205	KLHDC3	ENSG00000124702.17	6	43014103	43021298	-0.000697737	0.001282	0.586927	18041	0.942043	No
Brain-Cerebellum	205	RRP36	ENSG00000124541.6	6	43021645	43033896	0.00142772	0.0017432	0.413838	18041	0.909833	No
Brain-Cerebellum	205	CUL7	ENSG00000044090.8	6	43037617	43053945	-0.00143916	0.00202555	0.478297	18041	0.924935	No
Brain-Cerebellum	205	KLC4	ENSG00000137171.14	6	43040777	43075099	-0.00340584	0.00137411	0.0140963	18041	0.651689	No
Brain-Cerebellum	205	MRPL2	ENSG00000112651.11	6	43054029	43059806	-0.00192174	0.00212989	0.368099	18041	0.902415	No
Brain-Cerebellum	205	PTK7	ENSG00000112655.15	6	43076268	43161719	-0.00134813	0.00494123	0.78529	18041	0.974628	No
Brain-Cerebellum	205	SRF	ENSG00000112658.7	6	43171299	43181507	0.000898444	0.00227277	0.693077	18041	0.958969	No
Brain-Cerebellum	205	CUL9	ENSG00000112659.13	6	43182175	43224587	-0.00025657	0.00157852	0.871061	18041	0.987012	No
Brain-Cerebellum	205	DNPH1	ENSG00000112667.12	6	43225629	43229484	-0.00819411	0.00317565	0.0106555	18041	0.627008	No
Brain-Cerebellum	205	TTBK1	ENSG00000146216.11	6	43243680	43288259	6.49895e-05	0.00181611	0.971493	18041	0.996797	No
Brain-Cerebellum	205	SLC22A7	ENSG00000137204.14	6	43295694	43305471	0.00337228	0.00516037	0.514257	18041	0.930789	No
Brain-Cerebellum	205	CRIP3	ENSG00000146215.13	6	43299791	43308797	-0.00527253	0.00384983	0.172506	18041	0.833872	No
Brain-Cerebellum	205	ZNF318	ENSG00000171467.15	6	43307134	43369478	-0.0028298	0.00196075	0.150668	18041	0.825689	No
Brain-Cerebellum	205	ABCC10	ENSG00000124574.14	6	43427366	43450351	-0.00168986	0.0016966	0.320553	18041	0.886042	No
Brain-Cerebellum	205	DLK2	ENSG00000171462.14	6	43450431	43456632	-0.00516379	0.00273671	0.0607624	18041	0.764979	No
Brain-Cerebellum	205	TJAP1	ENSG00000137221.14	6	43477523	43506556	-0.000322785	0.00190974	0.865968	18041	0.986171	No
Brain-Cerebellum	205	LRRC73	ENSG00000204052.4	6	43506969	43510686	0.0004769	0.00496835	0.923635	18041	0.992098	No
Brain-Cerebellum	205	YIPF3	ENSG00000137207.11	6	43511827	43516990	0.00100873	0.00137937	0.465532	18041	0.921818	No
Brain-Cerebellum	205	POLR1C	ENSG00000171453.17	6	43517022	43529585	-0.00289878	0.00265269	0.27593	18041	0.874042	No
Brain-Cerebellum	205	XPO5	ENSG00000124571.17	6	43522330	43576075	-0.000883562	0.00209252	0.67334	18041	0.954874	No
Brain-Cerebellum	205	POLH	ENSG00000170734.11	6	43576150	43615660	0.000921304	0.00277216	0.740012	18041	0.965976	No
Brain-Cerebellum	205	GTPBP2	ENSG00000172432.18	6	43605320	43629162	-0.0043204	0.00216575	0.047541	18041	0.729947	No
Brain-Cerebellum	205	MAD2L1BP	ENSG00000124688.13	6	43629540	43640952	0.000112418	0.00304522	0.970592	18041	0.996695	No
Brain-Cerebellum	205	RSPH9	ENSG00000172426.15	6	43645046	43672599	0.00380441	0.00444114	0.39277	18041	0.907527	No
Brain-Cerebellum	205	MRPS18A	ENSG00000096080.11	6	43675202	43687791	-0.00208448	0.00289737	0.472789	18041	0.923927	No
Brain-Cerebellum	205	VEGFA	ENSG00000112715.21	6	43770213	43786487	-2.63819e-05	0.00607004	0.996537	18041	0.998998	No
Brain-Cerebellum	205	C6orf223	ENSG00000181577.15	6	44000580	44005958	0.00304563	0.0191544	0.873841	18041	0.987223	No
Brain-Cerebellum	205	RP5-1120P11.3	ENSG00000231881.1	6	44073913	44077952	0.00875462	0.0182946	0.632841	18041	0.948186	No
Brain-Cerebellum	205	MRPL14	ENSG00000180992.6	6	44113454	44127457	-0.00850523	0.00305825	0.00598496	18041	0.617823	No
Brain-Cerebellum	205	TMEM63B	ENSG00000137216.18	6	44126914	44155519	0.000834379	0.00239923	0.728413	18041	0.964199	No
Brain-Cerebellum	205	CAPN11	ENSG00000137225.12	6	44158811	44184402	-0.0568137	0.0205347	0.00624382	18041	0.617823	No
Brain-Cerebellum	205	SLC29A1	ENSG00000112759.16	6	44219505	44234151	-0.00638721	0.00316274	0.0448924	18041	0.719914	No
Brain-Cerebellum	205	HSP90AB1	ENSG00000096384.19	6	44246166	44253888	0.00635352	0.00324867	0.0520194	18041	0.744236	No
Brain-Cerebellum	205	SLC35B2	ENSG00000157593.18	6	44254096	44257890	-0.00100289	0.00205944	0.626862	18041	0.94812	No
Brain-Cerebellum	205	NFKBIE	ENSG00000146232.15	6	44258166	44265788	-0.000349722	0.00317751	0.912481	18041	0.989807	No
Brain-Cerebellum	205	TMEM151B	ENSG00000178233.17	6	44270466	44307506	-0.00037699	0.00235932	0.873225	18041	0.987085	No
Brain-Cerebellum	205	TCTE1	ENSG00000146221.9	6	44279445	44297688	-0.00101712	0.00471936	0.829602	18041	0.981333	No
Brain-Cerebellum	205	AARS2	ENSG00000124608.4	6	44299654	44313326	-0.00318383	0.00244824	0.19508	18041	0.846491	No
Brain-Cerebellum	205	SPATS1	ENSG00000249481.6	6	44342660	44377167	-0.0213313	0.0158491	0.18	18041	0.835033	No
Brain-Cerebellum	205	CDC5L	ENSG00000096401.7	6	44387525	44450426	-0.00153081	0.00177627	0.389918	18041	0.906783	No
Brain-Cerebellum	205	SUPT3H	ENSG00000196284.15	6	44809317	45377953	0.00145143	0.00370903	0.696013	18041	0.959013	No
Brain-Cerebellum	205	RUNX2	ENSG00000124813.20	6	45328157	45664349	0.00361808	0.00790995	0.64792	18041	0.951234	No
Brain-Cerebellum	205	CLIC5	ENSG00000112782.15	6	45898451	46080395	-0.000696994	0.00743781	0.925442	18041	0.992513	No
Brain-Cerebellum	205	ENPP4	ENSG00000001561.6	6	46129993	46146699	-0.0035991	0.0025965	0.167393	18041	0.832462	No
Brain-Cerebellum	205	ENPP5	ENSG00000112796.9	6	46159187	46170971	0.00471013	0.00357125	0.18885	18041	0.839664	No
Brain-Cerebellum	205	RCAN2	ENSG00000172348.14	6	46220736	46491972	-0.000417145	0.00254863	0.870168	18041	0.986972	No
Brain-Cerebellum	205	CYP39A1	ENSG00000146233.7	6	46549580	46652830	-0.0080429	0.00499206	0.108873	18041	0.798633	No
Brain-Cerebellum	205	SLC25A27	ENSG00000153291.15	6	46652915	46678193	-0.0119833	0.0038165	0.00197109	18041	0.599258	No
Brain-Cerebellum	205	TDRD6	ENSG00000180113.15	6	46687875	46704200	0.0104554	0.00463413	0.0252432	18041	0.667027	No
Brain-Cerebellum	205	PLA2G7	ENSG00000146070.16	6	46704320	46735693	-0.0209401	0.0105875	0.0494513	18041	0.733262	No
Brain-Cerebellum	205	ADGRF5	ENSG00000069122.18	6	46852512	46954943	-0.00197716	0.00443973	0.656606	18041	0.952432	No
Brain-Cerebellum	205	TNFRSF21	ENSG00000146072.6	6	47231532	47309905	0.00429642	0.00270803	0.114341	18041	0.799407	No
Brain-Cerebellum	205	RP11-385F7.1	ENSG00000270761.1	6	47477243	47477572	-0.00377813	0.0138213	0.784888	18041	0.974547	No
Brain-Cerebellum	205	CD2AP	ENSG00000198087.7	6	47477789	47627263	-0.00183539	0.00273718	0.503359	18041	0.929941	No
Brain-Cerebellum	205	ADGRF2	ENSG00000164393.8	6	47656436	47697797	-0.0278545	0.0120273	0.0216706	18041	0.667027	No
Brain-Cerebellum	205	ADGRF4	ENSG00000153294.11	6	47685864	47722021	-0.00122904	0.00938146	0.895914	18041	0.989374	No
Brain-Cerebellum	205	PTCHD4	ENSG00000244694.7	6	47878028	48068689	0.0158544	0.00833775	0.058805	18041	0.762628	No
Brain-Cerebellum	205	MUT	ENSG00000146085.7	6	49430360	49463191	0.000436347	0.00220089	0.843063	18041	0.982218	No
Brain-Cerebellum	205	CENPQ	ENSG00000031691.6	6	49463378	49493107	0.000112904	0.00376233	0.976093	18041	0.99735	No
Brain-Cerebellum	205	C6orf141	ENSG00000197261.11	6	49550646	49561907	-0.0151035	0.0317392	0.63474	18041	0.948878	No
Brain-Cerebellum	205	CRISP2	ENSG00000124490.13	6	49692358	49713590	0.0181258	0.0239423	0.449987	18041	0.918362	No
Brain-Cerebellum	205	CRISP3	ENSG00000096006.11	6	49727384	49744437	0.0193077	0.0233132	0.408643	18041	0.908826	No
Brain-Cerebellum	205	TFAP2B	ENSG00000008196.12	6	50818723	50847613	0.000496123	0.00607698	0.935022	18041	0.992578	No
Brain-Cerebellum	205	MCM3	ENSG00000112118.18	6	52264009	52284881	-0.00194834	0.0022806	0.394051	18041	0.907527	No
Brain-Cerebellum	205	PAQR8	ENSG00000170915.8	6	52361421	52407777	-0.00017314	0.00304255	0.954682	18041	0.995726	No
Brain-Cerebellum	205	EFHC1	ENSG00000096093.15	6	52362123	52529886	0.00108994	0.00276935	0.694356	18041	0.959013	No
Brain-Cerebellum	205	TRAM2	ENSG00000065308.4	6	52497402	52576915	-0.00572332	0.00320921	0.0761776	18041	0.773176	No
Brain-Cerebellum	205	TRAM2-AS1	ENSG00000225791.6	6	52577307	52583993	-0.00889117	0.00387738	0.0229802	18041	0.667027	No
Brain-Cerebellum	205	TMEM14A	ENSG00000096092.5	6	52671109	52686588	0.002536	0.00228397	0.268307	18041	0.873899	No
Brain-Cerebellum	205	GSTA1	ENSG00000243955.5	6	52791664	52803910	-0.00712875	0.0242258	0.76889	18041	0.970785	No
Brain-Cerebellum	205	GSTA4	ENSG00000170899.10	6	52977948	52995378	0.00162099	0.00145919	0.268076	18041	0.873899	No
Brain-Cerebellum	205	ICK	ENSG00000112144.15	6	53001279	53061802	0.00260088	0.0026157	0.321373	18041	0.886042	No
Brain-Cerebellum	205	FBXO9	ENSG00000112146.16	6	53051991	53100873	0.00158999	0.00205814	0.440791	18041	0.917414	No
Brain-Cerebellum	205	ELOVL5	ENSG00000012660.13	6	53267398	53349179	0.00325605	0.00275555	0.238885	18041	0.86374	No
Brain-Cerebellum	205	GCLC	ENSG00000001084.10	6	53497341	53545129	-0.00377765	0.00205445	0.0675706	18041	0.76945	No
Brain-Cerebellum	205	KLHL31	ENSG00000124743.5	6	53647901	53665708	-0.0203645	0.0160824	0.207028	18041	0.854192	No
Brain-Cerebellum	205	LRRC1	ENSG00000137269.14	6	53794497	53924121	-0.0101381	0.00399259	0.011942	18041	0.633639	No
Brain-Cerebellum	205	MLIP	ENSG00000146147.14	6	53929982	54266280	0.0173998	0.015646	0.267559	18041	0.873899	No
Brain-Cerebellum	205	HCRTR2	ENSG00000137252.9	6	55106460	55282620	0.00438086	0.0219738	0.842196	18041	0.982218	No
Brain-Cerebellum	205	HMGCLL1	ENSG00000146151.12	6	55434369	55579214	0.00685998	0.00357876	0.056814	18041	0.755356	No
Brain-Cerebellum	205	BMP5	ENSG00000112175.7	6	55753645	55875564	0.0260449	0.0201664	0.19816	18041	0.849032	No
Brain-Cerebellum	205	COL21A1	ENSG00000124749.16	6	56056590	56394094	-0.00396691	0.0285913	0.889804	18041	0.989374	No
Brain-Cerebellum	205	DST	ENSG00000151914.19	6	56457987	56954628	0.0024644	0.00198601	0.216238	18041	0.8555	No
Brain-Cerebellum	205	BEND6	ENSG00000151917.17	6	56955126	57027342	-0.00288901	0.00268188	0.282793	18041	0.876967	No
Brain-Cerebellum	205	KIAA1586	ENSG00000168116.13	6	57046532	57055239	0.00132823	0.00369655	0.719772	18041	0.962381	No
Brain-Cerebellum	205	ZNF451	ENSG00000112200.16	6	57086844	57170192	-0.000551008	0.00173342	0.750943	18041	0.967842	No
Brain-Cerebellum	205	BAG2	ENSG00000112208.11	6	57172423	57186991	-0.000413933	0.0030076	0.890685	18041	0.989374	No
Brain-Cerebellum	205	RAB23	ENSG00000112210.11	6	57189834	57222314	-0.00362198	0.00303871	0.234826	18041	0.861339	No
Brain-Cerebellum	205	PRIM2	ENSG00000146143.17	6	57314805	57646849	0.00234789	0.00294912	0.426987	18041	0.913574	No
Brain-Cerebellum	205	XXbac-BPGBPG55C20.1	ENSG00000272541.1	6	57855891	57856468	0.0111101	0.00689408	0.108786	18041	0.798633	No
Brain-Cerebellum	205	XXbac-BPGBPG55C20.3	ENSG00000271761.1	6	57902609	57903148	0.000198458	0.0119071	0.98672	18041	0.998173	No
Brain-Cerebellum	205	XXbac-BPGBPG55C20.2	ENSG00000272316.1	6	57908560	57913911	-0.00483139	0.00282638	0.089074	18041	0.784148	No
Brain-Cerebellum	205	KHDRBS2	ENSG00000112232.8	6	61679960	62286227	-0.0105479	0.0108987	0.334412	18041	0.887356	No
Brain-Cerebellum	205	FKBP1C	ENSG00000198225.5	6	63211446	63213024	0.0263284	0.0177842	0.140476	18041	0.815681	No
Brain-Cerebellum	205	PTP4A1	ENSG00000112245.10	6	63521748	63583587	0.00510032	0.00259535	0.0509069	18041	0.74164	No
Brain-Cerebellum	205	PHF3	ENSG00000118482.11	6	63635820	63779336	0.00161778	0.00211872	0.446111	18041	0.918362	No
Brain-Cerebellum	205	EYS	ENSG00000188107.14	6	63719980	65707225	0.00261314	0.00470646	0.57942	18041	0.942043	No
Brain-Cerebellum	205	RP11-542F9.1	ENSG00000223504.1	6	68055351	68060502	-0.0403909	0.0248312	0.105539	18041	0.798633	No
Brain-Cerebellum	205	ADGRB3	ENSG00000135298.13	6	68635367	69389511	0.00244309	0.00195282	0.212511	18041	0.8555	No
Brain-Cerebellum	205	LMBRD1	ENSG00000168216.10	6	69675802	69797111	0.00116726	0.00211513	0.581714	18041	0.942043	No
Brain-Cerebellum	205	COL19A1	ENSG00000082293.12	6	69866571	70209976	0.00434924	0.00751645	0.563551	18041	0.940155	No
Brain-Cerebellum	205	COL9A1	ENSG00000112280.15	6	70215061	70303083	-0.00331846	0.00596253	0.578514	18041	0.942043	No
Brain-Cerebellum	205	FAM135A	ENSG00000082269.16	6	70413063	70561174	0.00144153	0.00199539	0.470952	18041	0.923927	No
Brain-Cerebellum	205	SDHAF4	ENSG00000154079.5	6	70566917	70589569	0.00101039	0.00269542	0.708202	18041	0.961301	No
Brain-Cerebellum	205	RP11-134K13.4	ENSG00000271967.1	6	70596438	70596980	-0.00479152	0.00489498	0.328939	18041	0.887356	No
Brain-Cerebellum	205	SMAP1	ENSG00000112305.14	6	70667776	70862015	0.00161423	0.00320297	0.614882	18041	0.94697	No
Brain-Cerebellum	205	B3GAT2	ENSG00000112309.10	6	70856679	70957038	-0.0106103	0.00466817	0.024194	18041	0.667027	No
Brain-Cerebellum	205	OGFRL1	ENSG00000119900.7	6	71288803	71308950	0.00247894	0.00713582	0.728695	18041	0.964236	No
Brain-Cerebellum	205	LINC00472	ENSG00000233237.6	6	71344344	71420769	0.00380602	0.00617052	0.538128	18041	0.935802	No
Brain-Cerebellum	205	RIMS1	ENSG00000079841.18	6	71886703	72403143	0.000750684	0.00275491	0.785553	18041	0.974628	No
Brain-Cerebellum	205	KCNQ5	ENSG00000185760.15	6	72621792	73198851	-0.00683507	0.00693013	0.325296	18041	0.887356	No
Brain-Cerebellum	205	KHDC1L	ENSG00000256980.4	6	73223544	73225770	0.0103437	0.0094368	0.274476	18041	0.873899	No
Brain-Cerebellum	205	KHDC1	ENSG00000135314.12	6	73241314	73310365	0.00181802	0.00212951	0.394372	18041	0.907527	No
Brain-Cerebellum	205	KHDC3L	ENSG00000203908.3	6	73362677	73364171	-0.001445	0.00907813	0.873707	18041	0.987134	No
Brain-Cerebellum	205	DDX43	ENSG00000080007.7	6	73395134	73417569	0.0140874	0.0203876	0.490453	18041	0.928116	No
Brain-Cerebellum	205	MB21D1	ENSG00000164430.15	6	73413515	73452276	0.00786112	0.00678769	0.248314	18041	0.864823	No
Brain-Cerebellum	205	MTO1	ENSG00000135297.15	6	73461578	73509236	-0.000544073	0.00195576	0.78118	18041	0.9738	No
Brain-Cerebellum	205	EEF1A1	ENSG00000156508.17	6	73515750	73523617	-0.00172184	0.00233288	0.461415	18041	0.920989	No
Brain-Cerebellum	205	SLC17A5	ENSG00000119899.12	6	73593379	73654155	-0.00114055	0.00251665	0.650942	18041	0.951425	No
Brain-Cerebellum	205	CD109	ENSG00000156535.13	6	73695785	73828316	0.00257401	0.00686816	0.708262	18041	0.961301	No
Brain-Cerebellum	205	COL12A1	ENSG00000111799.20	6	75084326	75206051	0.00234141	0.00661524	0.72379	18041	0.963149	No
Brain-Cerebellum	205	COX7A2	ENSG00000112695.11	6	75237675	75250323	0.000183517	0.00258437	0.943467	18041	0.993108	No
Brain-Cerebellum	205	TMEM30A	ENSG00000112697.15	6	75252924	75284968	0.00263273	0.00192958	0.174115	18041	0.833898	No
Brain-Cerebellum	205	RP1-234P15.4	ENSG00000225793.2	6	75285014	75297003	0.0208992	0.011309	0.066214	18041	0.768191	No
Brain-Cerebellum	205	FILIP1	ENSG00000118407.14	6	75291859	75493738	0.00133173	0.00766899	0.862331	18041	0.985788	No
Brain-Cerebellum	205	SENP6	ENSG00000112701.17	6	75601509	75718278	0.000398097	0.00179541	0.824771	18041	0.980367	No
Brain-Cerebellum	205	MYO6	ENSG00000196586.13	6	75749192	75919537	-0.0010476	0.00216133	0.628468	18041	0.94812	No
Brain-Cerebellum	205	IMPG1	ENSG00000112706.11	6	75921115	76072678	-0.0105996	0.00521576	0.0435768	18041	0.71799	No
Brain-Cerebellum	205	HTR1B	ENSG00000135312.6	6	77461753	77463773	-0.000792877	0.0197675	0.968049	18041	0.996621	No
Brain-Cerebellum	205	MEI4	ENSG00000269964.2	6	77690658	77926974	-0.00403834	0.00842607	0.63232	18041	0.948186	No
Brain-Cerebellum	205	IRAK1BP1	ENSG00000146243.13	6	78867472	78946440	-0.00459169	0.00430114	0.287129	18041	0.879322	No
Brain-Cerebellum	205	PHIP	ENSG00000146247.13	6	78935867	79078236	-0.00192027	0.00209606	0.360802	18041	0.900183	No
Brain-Cerebellum	205	HMGN3	ENSG00000118418.14	6	79201245	79215022	-0.00328467	0.00203767	0.10869	18041	0.798633	No
Brain-Cerebellum	205	RP1-232L24.3	ENSG00000231533.1	6	79420297	79421305	0.00745035	0.0191394	0.697531	18041	0.959395	No
Brain-Cerebellum	205	LCA5	ENSG00000135338.13	6	79484991	79537458	0.000885599	0.00266936	0.740447	18041	0.965976	No
Brain-Cerebellum	205	RP11-177G23.2	ENSG00000272137.1	6	79561132	79561602	-0.00332721	0.00898365	0.71154	18041	0.961581	No
Brain-Cerebellum	205	SH3BGRL2	ENSG00000198478.7	6	79631283	79703659	0.00145539	0.00210466	0.490121	18041	0.928116	No
Brain-Cerebellum	205	LINC01621	ENSG00000235357.1	6	79803583	79807225	0.0148645	0.0212989	0.486124	18041	0.927563	No
Brain-Cerebellum	205	ELOVL4	ENSG00000118402.5	6	79914812	79947580	0.00293223	0.00220842	0.185915	18041	0.837268	No
Brain-Cerebellum	205	TTK	ENSG00000112742.9	6	80003887	80042527	0.0263674	0.0140956	0.0629959	18041	0.766012	No
Brain-Cerebellum	205	BCKDHB	ENSG00000083123.14	6	80106647	80346270	-0.00273354	0.00305655	0.372325	18041	0.903085	No
Brain-Cerebellum	205	RP11-250B2.6	ENSG00000272129.1	6	80355424	80356859	-0.0073409	0.00450696	0.105077	18041	0.798633	No
Brain-Cerebellum	205	RP11-250B2.3	ENSG00000233967.6	6	80443344	80465927	-0.00442496	0.00587271	0.452131	18041	0.918431	No
Brain-Cerebellum	205	RP11-250B2.5	ENSG00000260645.1	6	80466958	80469080	-0.000245565	0.00531971	0.963232	18041	0.996449	No
Brain-Cerebellum	205	FAM46A	ENSG00000112773.15	6	81491439	81752774	0.00356167	0.00883712	0.687393	18041	0.958196	No
Brain-Cerebellum	205	IBTK	ENSG00000005700.14	6	82169983	82247754	0.00124701	0.00146149	0.394636	18041	0.907527	No
Brain-Cerebellum	205	TPBG	ENSG00000146242.8	6	82363206	82370828	0.000231745	0.0108472	0.982978	18041	0.997824	No
Brain-Cerebellum	205	UBE3D	ENSG00000118420.16	6	82892398	83065841	0.00238268	0.00276546	0.390044	18041	0.906783	No
Brain-Cerebellum	205	DOPEY1	ENSG00000083097.14	6	83067666	83171350	0.00251855	0.00200848	0.211456	18041	0.8555	No
Brain-Cerebellum	205	PGM3	ENSG00000013375.15	6	83161150	83193936	-0.000778908	0.00173925	0.654797	18041	0.95185	No
Brain-Cerebellum	205	RWDD2A	ENSG00000013392.7	6	83193379	83198932	0.00176708	0.00265772	0.506961	18041	0.9301	No
Brain-Cerebellum	205	ME1	ENSG00000065833.8	6	83210389	83431071	0.00226735	0.00495073	0.647509	18041	0.951234	No
Brain-Cerebellum	205	PRSS35	ENSG00000146250.6	6	83512538	83525704	0.0071949	0.0244343	0.768741	18041	0.970733	No
Brain-Cerebellum	205	SNAP91	ENSG00000065609.14	6	83552880	83709691	0.00269657	0.00181192	0.138408	18041	0.814996	No
Brain-Cerebellum	205	RIPPLY2	ENSG00000203877.8	6	83853266	83857515	-0.00153714	0.00269156	0.568636	18041	0.940155	No
Brain-Cerebellum	205	CYB5R4	ENSG00000065615.13	6	83859643	83967424	-0.000148742	0.00224629	0.947278	18041	0.99452	No
Brain-Cerebellum	205	MRAP2	ENSG00000135324.5	6	84033756	84090881	-0.010761	0.00651856	0.100489	18041	0.798633	No
Brain-Cerebellum	205	CEP162	ENSG00000135315.11	6	84124241	84227635	-0.000982143	0.00298881	0.742829	18041	0.966006	No
Brain-Cerebellum	205	TBX18	ENSG00000112837.16	6	84687373	84764519	0.00797875	0.00905664	0.379482	18041	0.904846	No
Brain-Cerebellum	205	NT5E	ENSG00000135318.11	6	85449584	85495791	0.00533899	0.00625583	0.39453	18041	0.907527	No
Brain-Cerebellum	205	SNX14	ENSG00000135317.12	6	85505496	85594156	1.86437e-05	0.00155239	0.990431	18041	0.998505	No
Brain-Cerebellum	205	SYNCRIP	ENSG00000135316.17	6	85607785	85643792	0.000512438	0.00155856	0.74269	18041	0.966006	No
Brain-Cerebellum	205	HTR1E	ENSG00000168830.7	6	86937306	87016683	-0.00292147	0.00841849	0.728967	18041	0.964383	No
Brain-Cerebellum	205	CGA	ENSG00000135346.8	6	87085498	87095406	0.0365767	0.0285035	0.201032	18041	0.850774	No
Brain-Cerebellum	205	ZNF292	ENSG00000188994.12	6	87155286	87264196	-0.000684681	0.00247314	0.78221	18041	0.973933	No
Brain-Cerebellum	205	GJB7	ENSG00000164411.11	6	87282978	87329278	0.0531906	0.0212093	0.0130155	18041	0.637857	No
Brain-Cerebellum	205	SMIM8	ENSG00000111850.10	6	87322675	87399741	-0.00312697	0.00251079	0.214572	18041	0.8555	No
Brain-Cerebellum	205	C6orf163	ENSG00000203872.6	6	87344849	87365463	0.0075106	0.00658574	0.255596	18041	0.869709	No
Brain-Cerebellum	205	CFAP206	ENSG00000272514.5	6	87407983	87464465	-0.00221891	0.00999291	0.824524	18041	0.98031	No
Brain-Cerebellum	205	SLC35A1	ENSG00000164414.17	6	87470623	87512336	-0.00305281	0.0022082	0.168508	18041	0.833872	No
Brain-Cerebellum	205	RARS2	ENSG00000146282.17	6	87514378	87590003	0.000581364	0.00219655	0.791561	18041	0.975381	No
Brain-Cerebellum	205	ORC3	ENSG00000135336.14	6	87590067	87667453	0.00189211	0.00195908	0.33541	18041	0.887946	No
Brain-Cerebellum	205	AKIRIN2	ENSG00000135334.8	6	87675072	87702209	0.0045609	0.002252	0.0442929	18041	0.719899	No
Brain-Cerebellum	205	CNR1	ENSG00000118432.12	6	88139864	88166359	-0.0114739	0.00412727	0.00600378	18041	0.617823	No
Brain-Cerebellum	205	RNGTT	ENSG00000111880.15	6	88610272	88963721	0.000443369	0.00207681	0.831186	18041	0.981574	No
Brain-Cerebellum	205	PNRC1	ENSG00000146278.10	6	89080751	89085160	-0.00467803	0.00318833	0.144029	18041	0.817429	No
Brain-Cerebellum	205	SRSF12	ENSG00000154548.8	6	89095959	89118081	-0.0015599	0.00313901	0.619828	18041	0.947815	No
Brain-Cerebellum	205	PM20D2	ENSG00000146281.5	6	89146050	89165565	0.00146331	0.00274688	0.594876	18041	0.943384	No
Brain-Cerebellum	205	GABRR1	ENSG00000146276.11	6	89177501	89231278	-0.0298617	0.0209659	0.156062	18041	0.827911	No
Brain-Cerebellum	205	GABRR2	ENSG00000111886.10	6	89257520	89315299	0.0211967	0.0162282	0.193137	18041	0.845236	No
Brain-Cerebellum	205	UBE2J1	ENSG00000198833.6	6	89326625	89352848	0.00249601	0.00194347	0.200657	18041	0.850084	No
Brain-Cerebellum	205	RRAGD	ENSG00000025039.14	6	89364636	89412270	0.00581443	0.00215846	0.00772135	18041	0.620877	No
Brain-Cerebellum	205	ANKRD6	ENSG00000135299.16	6	89433170	89632223	0.00202727	0.00313308	0.518408	18041	0.931767	No
Brain-Cerebellum	205	LYRM2	ENSG00000083099.10	6	89568144	89638753	-0.000771672	0.00242954	0.751135	18041	0.967842	No
Brain-Cerebellum	205	MDN1	ENSG00000112159.11	6	89642499	89819723	0.000207229	0.00198481	0.916961	18041	0.990692	No
Brain-Cerebellum	205	CASP8AP2	ENSG00000118412.12	6	89829894	89874436	-0.000443247	0.00195375	0.820778	18041	0.979213	No
Brain-Cerebellum	205	BACH2	ENSG00000112182.14	6	89926529	90296908	0.00188852	0.00465222	0.685262	18041	0.957724	No
Brain-Cerebellum	205	RP1-45N11.1	ENSG00000260271.1	6	90345219	90362632	0.0201532	0.0202004	0.319759	18041	0.885323	No
Brain-Cerebellum	205	MAP3K7	ENSG00000135341.17	6	90513573	90587045	-0.000412899	0.00167931	0.806056	18041	0.977432	No
Brain-Cerebellum	205	EPHA7	ENSG00000135333.13	6	93240020	93419547	-0.00501258	0.00361396	0.167127	18041	0.832462	No
Brain-Cerebellum	205	MANEA	ENSG00000172469.15	6	95577543	95609457	0.00413415	0.00310547	0.184763	18041	0.836871	No
Brain-Cerebellum	205	FUT9	ENSG00000172461.10	6	96015984	96215612	0.00341523	0.00259449	0.189707	18041	0.840702	No
Brain-Cerebellum	205	UFL1	ENSG00000014123.9	6	96521595	96555276	-0.00131634	0.00263441	0.617905	18041	0.947226	No
Brain-Cerebellum	205	FHL5	ENSG00000112214.10	6	96562548	96616636	-0.000122172	0.00932998	0.989567	18041	0.998505	No
Brain-Cerebellum	205	GPR63	ENSG00000112218.8	6	96794126	96837463	0.00587594	0.0056114	0.296414	18041	0.880249	No
Brain-Cerebellum	205	NDUFAF4	ENSG00000123545.5	6	96889313	96897881	-0.000682131	0.00237652	0.774415	18041	0.972011	No
Brain-Cerebellum	205	KLHL32	ENSG00000186231.16	6	96924620	97140754	0.00629014	0.0028697	0.0296477	18041	0.681304	No
Brain-Cerebellum	205	MMS22L	ENSG00000146263.11	6	97142161	97283210	0.00529281	0.00483266	0.274861	18041	0.873899	No
Brain-Cerebellum	205	RP1-273N12.4	ENSG00000283010.1	6	98829967	98832508	0.0558656	0.0181482	0.00240223	18041	0.599258	No
Brain-Cerebellum	205	POU3F2	ENSG00000184486.9	6	98834592	98839470	0.0070832	0.00592024	0.233074	18041	0.86045	No
Brain-Cerebellum	205	FBXL4	ENSG00000112234.8	6	98868538	98948006	-0.00153141	0.00225618	0.498146	18041	0.929023	No
Brain-Cerebellum	205	FAXC	ENSG00000146267.11	6	99271169	99350062	0.00235664	0.00209706	0.262577	18041	0.871722	No
Brain-Cerebellum	205	COQ3	ENSG00000132423.11	6	99369400	99394204	-0.000578509	0.00204411	0.777487	18041	0.972596	No
Brain-Cerebellum	205	PNISR	ENSG00000132424.14	6	99398051	99416428	-0.00423607	0.0019006	0.0270439	18041	0.674419	No
Brain-Cerebellum	205	USP45	ENSG00000123552.17	6	99432379	99521728	0.000984015	0.00289567	0.734379	18041	0.965238	No
Brain-Cerebellum	205	TSTD3	ENSG00000228439.5	6	99520693	99531918	0.00285594	0.00522857	0.585582	18041	0.942043	No
Brain-Cerebellum	205	CCNC	ENSG00000112237.12	6	99542380	99567038	-0.000325334	0.00201514	0.871921	18041	0.987012	No
Brain-Cerebellum	205	ASCC3	ENSG00000112249.13	6	100508194	100881372	0.000787464	0.0021888	0.719434	18041	0.962381	No
Brain-Cerebellum	205	GRIK2	ENSG00000164418.19	6	101398788	102070083	-0.00349286	0.00251663	0.166852	18041	0.832462	No
Brain-Cerebellum	205	HACE1	ENSG00000085382.11	6	104728093	104859919	-0.00423725	0.00312934	0.177393	18041	0.834513	No
Brain-Cerebellum	205	BVES	ENSG00000112276.13	6	105096822	105137174	-0.00170719	0.00578438	0.768223	18041	0.970733	No
Brain-Cerebellum	205	POPDC3	ENSG00000132429.9	6	105158280	105179995	7.45765e-05	0.00917067	0.99352	18041	0.998585	No
Brain-Cerebellum	205	RP3-355L5.5	ENSG00000272102.1	6	105273220	105273760	-0.000331315	0.00825056	0.968012	18041	0.996621	No
Brain-Cerebellum	205	PREP	ENSG00000085377.13	6	105277565	105403084	0.00180074	0.00215285	0.403997	18041	0.907527	No
Brain-Cerebellum	205	ATG5	ENSG00000057663.14	6	106045423	106325791	-0.000700323	0.00205369	0.733489	18041	0.965238	No
Brain-Cerebellum	205	PRDM1	ENSG00000057657.15	6	106086320	106109939	0.00467021	0.0107795	0.665344	18041	0.953944	No
Brain-Cerebellum	205	AIM1	ENSG00000112297.14	6	106360808	106571970	-0.00290392	0.00396832	0.465242	18041	0.921818	No
Brain-Cerebellum	205	RTN4IP1	ENSG00000130347.12	6	106571979	106629487	8.94235e-05	0.0024313	0.9707	18041	0.996695	No
Brain-Cerebellum	205	QRSL1	ENSG00000130348.11	6	106629578	106668417	-0.00574738	0.00321846	0.0757949	18041	0.773176	No
Brain-Cerebellum	205	RP1-60O19.2	ENSG00000229654.1	6	106695535	106699994	0.0169235	0.0180136	0.348721	18041	0.894371	No
Brain-Cerebellum	205	CD24	ENSG00000272398.5	6	106969831	106975627	0.00521687	0.0105428	0.621315	18041	0.947859	No
Brain-Cerebellum	205	C6orf203	ENSG00000130349.9	6	107028213	107051342	-0.00413957	0.00257908	0.110205	18041	0.798633	No
Brain-Cerebellum	205	BEND3	ENSG00000178409.13	6	107065182	107115269	0.00708699	0.00333576	0.0349665	18041	0.698084	No
Brain-Cerebellum	205	PDSS2	ENSG00000164494.11	6	107152557	107459564	-0.00139887	0.00223086	0.531404	18041	0.935473	No
Brain-Cerebellum	205	SOBP	ENSG00000112320.11	6	107489958	107660167	0.0001537	0.00180246	0.932138	18041	0.992578	No
Brain-Cerebellum	205	SEC63	ENSG00000025796.13	6	107867756	107957340	0.000253811	0.00143546	0.85985	18041	0.985682	No
Brain-Cerebellum	205	RP1-111B22.3	ENSG00000271734.1	6	108030249	108030718	-0.0108459	0.0129669	0.404005	18041	0.907527	No
Brain-Cerebellum	205	OSTM1	ENSG00000081087.14	6	108041409	108165854	-0.00104707	0.00235075	0.656541	18041	0.952432	No
Brain-Cerebellum	205	NR2E1	ENSG00000112333.11	6	108166058	108188809	0.00740256	0.0187728	0.693801	18041	0.959013	No
Brain-Cerebellum	205	SNX3	ENSG00000112335.14	6	108211222	108261260	0.00633893	0.00193263	0.001243	18041	0.54695	No
Brain-Cerebellum	205	LACE1	ENSG00000135537.16	6	108294894	108526796	0.00433215	0.00318895	0.175981	18041	0.833931	No
Brain-Cerebellum	205	FOXO3	ENSG00000118689.14	6	108559835	108684774	0.000593468	0.0021126	0.77909	18041	0.973317	No
Brain-Cerebellum	205	LINC00222	ENSG00000203801.8	6	108751654	108769942	0.00291499	0.0111019	0.793181	18041	0.975971	No
Brain-Cerebellum	205	ARMC2	ENSG00000118690.12	6	108848416	108974472	-0.00462157	0.00411458	0.262816	18041	0.871722	No
Brain-Cerebellum	205	SESN1	ENSG00000080546.13	6	108986437	109094819	-0.00358226	0.00209728	0.0893228	18041	0.784148	No
Brain-Cerebellum	205	CEP57L1	ENSG00000183137.14	6	109095110	109163932	-0.00563043	0.00304836	0.0663566	18041	0.768191	No
Brain-Cerebellum	205	CD164	ENSG00000135535.15	6	109366514	109382457	-0.00274935	0.00211113	0.194446	18041	0.846491	No
Brain-Cerebellum	205	PPIL6	ENSG00000185250.15	6	109390215	109440762	0.00348909	0.00333782	0.297254	18041	0.880249	No
Brain-Cerebellum	205	SMPD2	ENSG00000135587.8	6	109441357	109443919	-0.00633895	0.00323184	0.0513486	18041	0.742292	No
Brain-Cerebellum	205	MICAL1	ENSG00000135596.17	6	109444062	109455987	-0.000515854	0.00270909	0.849194	18041	0.983382	No
Brain-Cerebellum	205	ZBTB24	ENSG00000112365.4	6	109462594	109483237	0.000390292	0.00221579	0.860377	18041	0.985691	No
Brain-Cerebellum	205	AK9	ENSG00000155085.15	6	109492856	109691217	0.00387857	0.00324505	0.233545	18041	0.86045	No
Brain-Cerebellum	205	FIG4	ENSG00000112367.10	6	109691312	109825428	0.00110647	0.00170187	0.51641	18041	0.930789	No
Brain-Cerebellum	205	RP1-249I4.2	ENSG00000232311.1	6	109826522	109828785	-0.0179009	0.0096432	0.0650157	18041	0.767258	No
Brain-Cerebellum	205	GPR6	ENSG00000146360.8	6	109978256	109980718	0.00517613	0.0158445	0.744281	18041	0.966012	No
Brain-Cerebellum	205	WASF1	ENSG00000112290.12	6	110099819	110180004	0.00222953	0.00227771	0.328949	18041	0.887356	No
Brain-Cerebellum	205	CDC40	ENSG00000168438.14	6	110180141	110254275	0.00171	0.00187795	0.363723	18041	0.900979	No
Brain-Cerebellum	205	METTL24	ENSG00000053328.8	6	110245928	110358272	-0.0161173	0.00949024	0.0911513	18041	0.787256	No
Brain-Cerebellum	205	DDO	ENSG00000203797.9	6	110391771	110415562	-0.0110498	0.0057399	0.0557701	18041	0.755356	No
Brain-Cerebellum	205	CDK19	ENSG00000155111.14	6	110609978	110815958	0.00145445	0.00191509	0.448548	18041	0.918362	No
Brain-Cerebellum	205	AMD1	ENSG00000123505.15	6	110874770	110895713	0.000312239	0.00226879	0.890689	18041	0.989374	No
Brain-Cerebellum	205	GTF3C6	ENSG00000155115.6	6	110958560	110967890	-0.00135957	0.00228595	0.552744	18041	0.939883	No
Brain-Cerebellum	205	RPF2	ENSG00000197498.12	6	110982015	111028263	-0.000285343	0.00242547	0.906478	18041	0.989374	No
Brain-Cerebellum	205	SLC16A10	ENSG00000112394.16	6	111087503	111231194	-0.00357696	0.00320949	0.266528	18041	0.873899	No
Brain-Cerebellum	205	MFSD4B	ENSG00000173214.5	6	111259348	111271167	-0.0061814	0.00484839	0.203948	18041	0.854192	No
Brain-Cerebellum	205	RP5-1112D6.7	ENSG00000271789.1	6	111297126	111298510	-0.00982845	0.00753757	0.193896	18041	0.84586	No
Brain-Cerebellum	205	REV3L	ENSG00000009413.15	6	111299028	111483229	0.000802538	0.00229641	0.727135	18041	0.964199	No
Brain-Cerebellum	205	TRAF3IP2	ENSG00000056972.18	6	111556454	111606278	-0.00475894	0.00373128	0.203779	18041	0.854192	No
Brain-Cerebellum	205	FYN	ENSG00000010810.17	6	111660332	111873452	0.00214337	0.00144084	0.138583	18041	0.814996	No
Brain-Cerebellum	205	WISP3	ENSG00000112761.20	6	112054072	112070776	-0.00262357	0.00365407	0.473682	18041	0.92448	No
Brain-Cerebellum	205	TUBE1	ENSG00000074935.13	6	112070970	112087513	0.000231371	0.00226212	0.918646	18041	0.991046	No
Brain-Cerebellum	205	FAM229B	ENSG00000203778.7	6	112087599	112102790	0.00494724	0.00267815	0.0663241	18041	0.768191	No
Brain-Cerebellum	205	LAMA4	ENSG00000112769.18	6	112108760	112254939	-0.0030049	0.00322586	0.35282	18041	0.895017	No
Brain-Cerebellum	205	MARCKS	ENSG00000277443.2	6	113857362	113863471	0.00380292	0.00247951	0.12682	18041	0.807206	No
Brain-Cerebellum	205	LINC01268	ENSG00000227502.2	6	113868013	113873351	0.00309056	0.00828387	0.70952	18041	0.961465	No
Brain-Cerebellum	205	HDAC2	ENSG00000196591.11	6	113933028	114011308	0.00139235	0.00172718	0.42121	18041	0.912177	No
Brain-Cerebellum	205	HS3ST5	ENSG00000249853.7	6	114055586	114343045	-7.982e-05	0.0068658	0.990737	18041	0.998505	No
Brain-Cerebellum	205	FRK	ENSG00000111816.7	6	115931149	116060758	-0.011363	0.00815623	0.165259	18041	0.83156	No
Brain-Cerebellum	205	NT5DC1	ENSG00000178425.13	6	116100849	116249497	-0.00321126	0.00262345	0.222504	18041	0.857	No
Brain-Cerebellum	205	COL10A1	ENSG00000123500.9	6	116118923	116158747	0.0088248	0.0154936	0.569663	18041	0.940725	No
Brain-Cerebellum	205	TSPYL4	ENSG00000187189.10	6	116249961	116254140	0.00522296	0.00280175	0.0638986	18041	0.766012	No
Brain-Cerebellum	205	DSE	ENSG00000111817.16	6	116254173	116444860	0.00120483	0.0034578	0.727912	18041	0.964199	No
Brain-Cerebellum	205	RP3-486I3.7	ENSG00000237021.2	6	116254296	116256743	-0.0119639	0.00895705	0.183307	18041	0.836326	No
Brain-Cerebellum	205	TSPYL1	ENSG00000189241.6	6	116276578	116279903	0.0011727	0.00261604	0.654486	18041	0.951764	No
Brain-Cerebellum	205	RP1-93H18.1	ENSG00000240050.5	6	116355680	116370273	-0.00131607	0.0126267	0.917102	18041	0.990692	No
Brain-Cerebellum	205	FAM26F	ENSG00000188820.12	6	116461370	116463779	-0.0369491	0.0120871	0.00257126	18041	0.599258	No
Brain-Cerebellum	205	FAM26E	ENSG00000178033.5	6	116511646	116524792	-0.00259362	0.0095469	0.786181	18041	0.974628	No
Brain-Cerebellum	205	RWDD1	ENSG00000111832.12	6	116571367	116597675	0.00207749	0.00210897	0.325889	18041	0.887356	No
Brain-Cerebellum	205	RSPH4A	ENSG00000111834.12	6	116616479	116632985	0.0117915	0.0056892	0.0396099	18041	0.708576	No
Brain-Cerebellum	205	ZUFSP	ENSG00000153975.9	6	116635618	116668794	0.000604152	0.00256453	0.814022	18041	0.978439	No
Brain-Cerebellum	205	KPNA5	ENSG00000196911.10	6	116681187	116741866	-0.00019034	0.00220122	0.931187	18041	0.992578	No
Brain-Cerebellum	205	FAM162B	ENSG00000183807.7	6	116752197	116765723	-0.00145238	0.0118197	0.902338	18041	0.989374	No
Brain-Cerebellum	205	VGLL2	ENSG00000170162.13	6	117265558	117273565	0.0179506	0.0177264	0.312564	18041	0.88119	No
Brain-Cerebellum	205	DCBLD1	ENSG00000164465.18	6	117453817	117569858	-0.0102615	0.00856529	0.232454	18041	0.86045	No
Brain-Cerebellum	205	GOPC	ENSG00000047932.13	6	117560269	117602542	0.00183596	0.00167721	0.275108	18041	0.874021	No
Brain-Cerebellum	205	NUS1	ENSG00000153989.7	6	117675502	117710640	-0.00239909	0.00192962	0.21535	18041	0.8555	No
Brain-Cerebellum	205	SLC35F1	ENSG00000196376.10	6	117907526	118317676	-0.000241531	0.00412556	0.953378	18041	0.995726	No
Brain-Cerebellum	205	CEP85L	ENSG00000111860.13	6	118460772	118710075	-0.000971775	0.0027383	0.723086	18041	0.962639	No
Brain-Cerebellum	205	PLN	ENSG00000198523.5	6	118548298	118560730	0.00179962	0.0137455	0.895979	18041	0.989374	No
Brain-Cerebellum	205	MCM9	ENSG00000111877.17	6	118813442	118935162	-0.00426829	0.00254326	0.0950007	18041	0.79654	No
Brain-Cerebellum	205	ASF1A	ENSG00000111875.7	6	118894357	118909167	0.00260034	0.0023141	0.262614	18041	0.871722	No
Brain-Cerebellum	205	FAM184A	ENSG00000111879.18	6	118959763	119149387	-0.00221522	0.00215138	0.304523	18041	0.880249	No
Brain-Cerebellum	205	MAN1A1	ENSG00000111885.6	6	119177209	119349761	-0.0136102	0.00597145	0.0238092	18041	0.667027	No
Brain-Cerebellum	205	TBC1D32	ENSG00000146350.13	6	121079494	121334745	-0.00349649	0.00564896	0.536712	18041	0.935802	No
Brain-Cerebellum	205	GJA1	ENSG00000152661.7	6	121435692	121449727	0.000607728	0.00455695	0.894053	18041	0.989374	No
Brain-Cerebellum	205	HSF2	ENSG00000025156.12	6	122399546	122433119	0.00195651	0.00179822	0.278014	18041	0.874311	No
Brain-Cerebellum	205	SERINC1	ENSG00000111897.6	6	122443354	122471822	0.00200766	0.00196579	0.308462	18041	0.880249	No
Brain-Cerebellum	205	PKIB	ENSG00000135549.14	6	122471917	122726373	0.000976561	0.00252895	0.699832	18041	0.959408	No
Brain-Cerebellum	205	FABP7	ENSG00000164434.11	6	122779475	122784074	0.00294776	0.00314871	0.350415	18041	0.894371	No
Brain-Cerebellum	205	SMPDL3A	ENSG00000172594.12	6	122789049	122809720	-0.000425587	0.00280624	0.879624	18041	0.988338	No
Brain-Cerebellum	205	CLVS2	ENSG00000146352.12	6	122995971	123072927	0.00111961	0.00224964	0.619303	18041	0.947333	No
Brain-Cerebellum	205	TRDN	ENSG00000186439.12	6	123216339	123637093	-0.00994944	0.0138984	0.474983	18041	0.924603	No
Brain-Cerebellum	205	NKAIN2	ENSG00000188580.14	6	123804141	124825657	0.00544396	0.00361573	0.133885	18041	0.80944	No
Brain-Cerebellum	205	RNF217	ENSG00000146373.16	6	124962545	125092633	-0.00347458	0.00244568	0.157105	18041	0.827911	No
Brain-Cerebellum	205	TPD52L1	ENSG00000111907.20	6	125119049	125264407	-0.00787754	0.00826057	0.341528	18041	0.892091	No
Brain-Cerebellum	205	HDDC2	ENSG00000111906.17	6	125221845	125302078	-0.00119893	0.00197457	0.544482	18041	0.936848	No
Brain-Cerebellum	205	HEY2	ENSG00000135547.8	6	125747664	125761269	-0.00424664	0.00425314	0.319369	18041	0.884563	No
Brain-Cerebellum	205	NCOA7	ENSG00000111912.19	6	125781161	125932030	0.00193063	0.00200403	0.336631	18041	0.889479	No
Brain-Cerebellum	205	HINT3	ENSG00000111911.6	6	125956781	125980244	0.00306308	0.00173032	0.0783516	18041	0.774543	No
Brain-Cerebellum	205	TRMT11	ENSG00000066651.18	6	125986430	126039276	-0.00417032	0.00306151	0.174816	18041	0.833898	No
Brain-Cerebellum	205	RP11-527F13.1	ENSG00000231842.1	6	126177193	126202239	-0.00289868	0.0146835	0.843726	18041	0.982296	No
Brain-Cerebellum	205	CENPW	ENSG00000203760.8	6	126340174	126348875	-0.00260575	0.00749527	0.7285	18041	0.964199	No
Brain-Cerebellum	205	RSPO3	ENSG00000146374.13	6	127118604	127197765	-0.00548286	0.00470619	0.245523	18041	0.86404	No
Brain-Cerebellum	205	RNF146	ENSG00000118518.15	6	127266610	127288567	-0.00127617	0.00218638	0.560147	18041	0.940041	No
Brain-Cerebellum	205	ECHDC1	ENSG00000093144.18	6	127288710	127343609	-0.000383697	0.00217033	0.859867	18041	0.985682	No
Brain-Cerebellum	205	KIAA0408	ENSG00000189367.14	6	127441048	127459391	0.00249138	0.00173086	0.151748	18041	0.825689	No
Brain-Cerebellum	205	SOGA3	ENSG00000214338.10	6	127472794	127519191	0.00408322	0.00393502	0.300797	18041	0.880249	No
Brain-Cerebellum	205	C6orf58	ENSG00000184530.8	6	127519455	127591817	0.000270039	0.021139	0.989822	18041	0.998505	No
Brain-Cerebellum	205	PTPRK	ENSG00000152894.14	6	127968779	128520674	-0.00132302	0.00342123	0.699421	18041	0.959395	No
Brain-Cerebellum	205	LAMA2	ENSG00000196569.11	6	128883141	129516569	0.00382671	0.00346	0.270184	18041	0.873899	No
Brain-Cerebellum	205	ARHGAP18	ENSG00000146376.10	6	129576132	129710225	-0.00583618	0.00577164	0.313264	18041	0.881217	No
Brain-Cerebellum	205	L3MBTL3	ENSG00000198945.7	6	130013699	130141451	-0.00444571	0.00491884	0.367283	18041	0.902225	No
Brain-Cerebellum	205	SAMD3	ENSG00000164483.16	6	130144315	130365425	-0.00975996	0.0125534	0.43788	18041	0.916188	No
Brain-Cerebellum	205	TMEM200A	ENSG00000164484.11	6	130365734	130443063	-0.00971708	0.0157467	0.537945	18041	0.935802	No
Brain-Cerebellum	205	EPB41L2	ENSG00000079819.18	6	130839347	131063322	-0.0019869	0.00416481	0.633883	18041	0.94872	No
Brain-Cerebellum	205	AKAP7	ENSG00000118507.15	6	131135666	131283535	-0.00152358	0.00308648	0.622158	18041	0.947859	No
Brain-Cerebellum	205	ARG1	ENSG00000118520.14	6	131573144	131584332	0.0101616	0.0100379	0.31272	18041	0.881215	No
Brain-Cerebellum	205	MED23	ENSG00000112282.17	6	131573966	131628229	-0.0029857	0.00200016	0.13723	18041	0.814244	No
Brain-Cerebellum	205	ENPP3	ENSG00000154269.14	6	131628442	131747418	-0.00299229	0.00419431	0.476497	18041	0.924746	No
Brain-Cerebellum	205	ENPP1	ENSG00000197594.11	6	131808016	131895155	-0.00159023	0.00704085	0.821564	18041	0.979437	No
Brain-Cerebellum	205	CTGF	ENSG00000118523.5	6	131948176	131951373	-0.0224337	0.0120025	0.0632083	18041	0.766012	No
Brain-Cerebellum	205	MOXD1	ENSG00000079931.14	6	132296055	132401545	0.0156728	0.0161025	0.331683	18041	0.887356	No
Brain-Cerebellum	205	STX7	ENSG00000079950.13	6	132445867	132513198	-0.00111795	0.00168548	0.507986	18041	0.9301	No
Brain-Cerebellum	205	VNN1	ENSG00000112299.7	6	132681590	132714049	0.0460893	0.0199157	0.0217665	18041	0.667027	No
Brain-Cerebellum	205	VNN2	ENSG00000112303.13	6	132743870	132763459	-0.00446326	0.0136493	0.744046	18041	0.966012	No
Brain-Cerebellum	205	SLC18B1	ENSG00000146409.10	6	132769370	132798553	-0.00141101	0.00280448	0.61548	18041	0.947156	No
Brain-Cerebellum	205	RPS12	ENSG00000112306.7	6	132814441	132817564	-0.00366634	0.00292294	0.21132	18041	0.8555	No
Brain-Cerebellum	205	TBPL1	ENSG00000028839.9	6	133952170	133988696	0.00251096	0.00226754	0.269596	18041	0.873899	No
Brain-Cerebellum	205	SLC2A12	ENSG00000146411.5	6	133990433	134052636	0.00803564	0.00655339	0.221706	18041	0.856805	No
Brain-Cerebellum	205	SGK1	ENSG00000118515.11	6	134169246	134318112	-0.00739959	0.00381975	0.0542615	18041	0.752488	No
Brain-Cerebellum	205	LINC01010	ENSG00000236700.5	6	134437716	134504581	-0.0266343	0.0217736	0.222813	18041	0.857101	No
Brain-Cerebellum	205	RP11-557H15.4	ENSG00000232310.6	6	134525314	134659836	0.0117783	0.0191998	0.540335	18041	0.936304	No
Brain-Cerebellum	205	ALDH8A1	ENSG00000118514.13	6	134917390	134950122	-0.0140695	0.00942267	0.13712	18041	0.814244	No
Brain-Cerebellum	205	HBS1L	ENSG00000112339.14	6	134960378	135103056	0.000748179	0.00164084	0.64895	18041	0.951234	No
Brain-Cerebellum	205	AHI1	ENSG00000135541.20	6	135283532	135497776	-0.00373186	0.00495095	0.451958	18041	0.918431	No
Brain-Cerebellum	205	LINC00271	ENSG00000231028.8	6	135497801	135716055	-0.00779602	0.008209	0.343522	18041	0.893344	No
Brain-Cerebellum	205	PDE7B	ENSG00000171408.13	6	135851696	136195574	0.00287167	0.00504418	0.569849	18041	0.94073	No
Brain-Cerebellum	205	MTFR2	ENSG00000146410.11	6	136231024	136250324	-0.00285169	0.00889781	0.74896	18041	0.967251	No
Brain-Cerebellum	205	BCLAF1	ENSG00000029363.16	6	136256627	136289851	-0.00177835	0.00143446	0.216661	18041	0.8555	No
Brain-Cerebellum	205	RP3-406A7.7	ENSG00000260418.1	6	136335714	136336087	0.00227325	0.00310845	0.465524	18041	0.921818	No
Brain-Cerebellum	205	MAP7	ENSG00000135525.18	6	136342281	136550660	2.71284e-05	0.00218282	0.990098	18041	0.998505	No
Brain-Cerebellum	205	MAP3K5	ENSG00000197442.9	6	136557047	136792518	0.00279726	0.00316762	0.378352	18041	0.904731	No
Brain-Cerebellum	205	PEX7	ENSG00000112357.12	6	136822564	136913937	0.00189921	0.00300035	0.527526	18041	0.93404	No
Brain-Cerebellum	205	SLC35D3	ENSG00000182747.4	6	136922264	136925639	-0.0015846	0.0204054	0.938187	18041	0.992901	No
Brain-Cerebellum	205	IL20RA	ENSG00000016402.13	6	136999971	137045180	0.0036489	0.00411118	0.375945	18041	0.904487	No
Brain-Cerebellum	205	IFNGR1	ENSG00000027697.13	6	137197484	137219449	0.00368606	0.00258164	0.155054	18041	0.827911	No
Brain-Cerebellum	205	TNFAIP3	ENSG00000118503.14	6	137867188	137883312	-0.0180287	0.00766415	0.0197181	18041	0.667027	No
Brain-Cerebellum	205	PERP	ENSG00000112378.11	6	138088505	138107511	-0.00129919	0.00319554	0.684804	18041	0.957717	No
Brain-Cerebellum	205	ARFGEF3	ENSG00000112379.8	6	138161921	138344663	0.00456588	0.00283141	0.108558	18041	0.798633	No
Brain-Cerebellum	205	PBOV1	ENSG00000254440.3	6	138215986	138218491	-0.0112171	0.0111377	0.315202	18041	0.881705	No
Brain-Cerebellum	205	HEBP2	ENSG00000051620.10	6	138403561	138422042	0.000830705	0.00277687	0.765164	18041	0.969491	No
Brain-Cerebellum	205	NHSL1	ENSG00000135540.11	6	138422198	138692547	-0.00245514	0.00477149	0.607492	18041	0.945987	No
Brain-Cerebellum	205	GVQW2	ENSG00000279968.1	6	138725211	138773414	-0.00301714	0.00899098	0.737576	18041	0.96552	No
Brain-Cerebellum	205	CCDC28A	ENSG00000024862.17	6	138773509	138793319	0.000283255	0.00227642	0.901111	18041	0.989374	No
Brain-Cerebellum	205	ECT2L	ENSG00000203734.11	6	138795926	138903492	-0.00258112	0.00511977	0.614764	18041	0.94697	No
Brain-Cerebellum	205	REPS1	ENSG00000135597.18	6	138904071	138988261	-0.00098388	0.00283733	0.729168	18041	0.964507	No
Brain-Cerebellum	205	ABRACL	ENSG00000146386.7	6	139028682	139043302	-9.71611e-05	0.00646865	0.988032	18041	0.998381	No
Brain-Cerebellum	205	HECA	ENSG00000112406.4	6	139135112	139180802	0.000969187	0.00218101	0.657297	18041	0.952904	No
Brain-Cerebellum	205	TXLNB	ENSG00000164440.14	6	139240061	139292139	-0.0147852	0.0175581	0.400845	18041	0.907527	No
Brain-Cerebellum	205	CITED2	ENSG00000164442.9	6	139371807	139374620	0.0024743	0.00323495	0.445337	18041	0.918362	No
Brain-Cerebellum	205	LINC01625	ENSG00000238099.2	6	139468995	139474596	0.00713717	0.014292	0.618111	18041	0.947226	No
Brain-Cerebellum	205	RP3-460G2.2	ENSG00000234147.1	6	140845958	140852924	0.00999595	0.0306452	0.744658	18041	0.966059	No
Brain-Cerebellum	205	VTA1	ENSG00000009844.15	6	142147162	142224689	0.00211416	0.00187435	0.260822	18041	0.87076	No
Brain-Cerebellum	205	ADGRG6	ENSG00000112414.14	6	142301854	142446266	0.007809	0.0119581	0.514558	18041	0.930789	No
Brain-Cerebellum	205	HIVEP2	ENSG00000010818.9	6	142751467	142956698	-0.000105602	0.00217793	0.961381	18041	0.996449	No
Brain-Cerebellum	205	LINC01277	ENSG00000229017.6	6	142966421	143038077	-0.000469298	0.00770358	0.95149	18041	0.995726	No
Brain-Cerebellum	205	RP1-45I4.3	ENSG00000227192.1	6	143039425	143042324	0.00151998	0.0169871	0.9288	18041	0.992578	No
Brain-Cerebellum	205	AIG1	ENSG00000146416.17	6	143060496	143340304	-0.000506649	0.00175463	0.7731	18041	0.97195	No
Brain-Cerebellum	205	ADAT2	ENSG00000189007.15	6	143422832	143450673	-0.0090613	0.00345512	0.0094623	18041	0.626823	No
Brain-Cerebellum	205	PEX3	ENSG00000034693.14	6	143450807	143490010	-0.00389027	0.00237517	0.103163	18041	0.798633	No
Brain-Cerebellum	205	FUCA2	ENSG00000001036.13	6	143494811	143511690	-0.00208432	0.00249727	0.405009	18041	0.907702	No
Brain-Cerebellum	205	PHACTR2	ENSG00000112419.14	6	143536845	143831185	-0.00737117	0.00389699	0.0601366	18041	0.762956	No
Brain-Cerebellum	205	LTV1	ENSG00000135521.8	6	143843344	143863812	0.00406868	0.00278166	0.14527	18041	0.818667	No
Brain-Cerebellum	205	PLAGL1	ENSG00000118495.18	6	143940300	144064599	-0.0107352	0.0101807	0.293059	18041	0.880249	No
Brain-Cerebellum	205	SF3B5	ENSG00000169976.6	6	144094881	144095573	-0.00314951	0.00230982	0.17439	18041	0.833898	No
Brain-Cerebellum	205	STX11	ENSG00000135604.9	6	144150526	144188370	-0.0102476	0.0149215	0.4931	18041	0.928349	No
Brain-Cerebellum	205	UTRN	ENSG00000152818.18	6	144285701	144853034	0.000126146	0.00315152	0.968115	18041	0.996621	No
Brain-Cerebellum	205	EPM2A	ENSG00000112425.14	6	145382535	145735569	0.000239642	0.00293728	0.935065	18041	0.992578	No
Brain-Cerebellum	205	RP3-466P17.1	ENSG00000270638.1	6	145735856	145737218	0.00816688	0.00797301	0.307038	18041	0.880249	No
Brain-Cerebellum	205	FBXO30	ENSG00000118496.4	6	145793502	145814753	-0.00114695	0.0022395	0.609167	18041	0.945987	No
Brain-Cerebellum	205	SHPRH	ENSG00000146414.15	6	145864245	145964423	0.00175346	0.00223812	0.434374	18041	0.915575	No
Brain-Cerebellum	205	GRM1	ENSG00000152822.13	6	146027782	146437598	0.00255841	0.00248597	0.304773	18041	0.880249	No
Brain-Cerebellum	205	RAB32	ENSG00000118508.4	6	146543693	146554965	-0.00838013	0.00589315	0.156725	18041	0.827911	No
Brain-Cerebellum	205	STXBP5	ENSG00000164506.14	6	147204615	147390476	-0.00172403	0.00256185	0.501821	18041	0.929482	No
Brain-Cerebellum	205	SAMD5	ENSG00000203727.3	6	147508927	147570021	0.00408943	0.00843618	0.628434	18041	0.94812	No
Brain-Cerebellum	205	SASH1	ENSG00000111961.17	6	148342593	148552050	-0.00254061	0.00306867	0.408795	18041	0.908826	No
Brain-Cerebellum	205	UST	ENSG00000111962.7	6	148747328	149076990	-0.000816824	0.0061288	0.894121	18041	0.989374	No
Brain-Cerebellum	205	RP1-111D6.3	ENSG00000228408.6	6	149217926	149245554	-0.0249094	0.022314	0.265752	18041	0.873028	No
Brain-Cerebellum	205	TAB2	ENSG00000055208.18	6	149317534	149411613	-0.00034244	0.00167821	0.838541	18041	0.982218	No
Brain-Cerebellum	205	SUMO4	ENSG00000177688.6	6	149400227	149401292	-0.00611457	0.013686	0.655565	18041	0.952019	No
Brain-Cerebellum	205	ZC3H12D	ENSG00000178199.13	6	149446795	149485061	-0.000488826	0.00546346	0.928805	18041	0.992578	No
Brain-Cerebellum	205	PPIL4	ENSG00000131013.3	6	149504733	149546038	0.0018093	0.00243959	0.459254	18041	0.919987	No
Brain-Cerebellum	205	GINM1	ENSG00000055211.12	6	149566294	149591748	-0.00546479	0.00264744	0.0404115	18041	0.709072	No
Brain-Cerebellum	205	KATNA1	ENSG00000186625.13	6	149594873	149648972	-0.00151996	0.00226357	0.502756	18041	0.929482	No
Brain-Cerebellum	205	LATS1	ENSG00000131023.12	6	149658153	149716425	0.000326663	0.00190029	0.863705	18041	0.985964	No
Brain-Cerebellum	205	NUP43	ENSG00000120253.13	6	149724315	149749442	-0.000765986	0.00285942	0.789092	18041	0.974936	No
Brain-Cerebellum	205	PCMT1	ENSG00000120265.16	6	149749666	149811420	0.00246736	0.00179241	0.170329	18041	0.833872	No
Brain-Cerebellum	205	LRP11	ENSG00000120256.9	6	149818798	149863493	0.00170526	0.00181729	0.3493	18041	0.894371	No
Brain-Cerebellum	205	RAET1E	ENSG00000164520.11	6	149883375	149898102	-0.00406634	0.0162316	0.802466	18041	0.977368	No
Brain-Cerebellum	205	RAET1G	ENSG00000203722.7	6	149916878	149923121	0.026294	0.0188781	0.165361	18041	0.83156	No
Brain-Cerebellum	205	ULBP2	ENSG00000131015.4	6	149942000	149949235	-0.00234092	0.00767118	0.760593	18041	0.968248	No
Brain-Cerebellum	205	ULBP1	ENSG00000111981.4	6	149964007	149973710	-0.00659003	0.0110987	0.553403	18041	0.939883	No
Brain-Cerebellum	205	PPP1R14C	ENSG00000198729.4	6	150143076	150250357	0.0173275	0.0107644	0.109185	18041	0.798633	No
Brain-Cerebellum	205	PLEKHG1	ENSG00000120278.15	6	150599883	150843665	0.00349916	0.00537923	0.516188	18041	0.930789	No
Brain-Cerebellum	205	MTHFD1L	ENSG00000120254.15	6	150865549	151101887	0.00270339	0.00248086	0.277279	18041	0.874167	No
Brain-Cerebellum	205	AKAP12	ENSG00000131016.16	6	151239999	151358557	0.00581502	0.00220521	0.0090849	18041	0.626823	No
Brain-Cerebellum	205	ZBTB2	ENSG00000181472.4	6	151364117	151391548	0.00675533	0.00279212	0.0165237	18041	0.656165	No
Brain-Cerebellum	205	RMND1	ENSG00000155906.16	6	151404763	151452181	-0.000434209	0.00267267	0.871121	18041	0.987012	No
Brain-Cerebellum	205	ARMT1	ENSG00000146476.10	6	151452258	151470101	0.00170246	0.00223761	0.447735	18041	0.918362	No
Brain-Cerebellum	205	CCDC170	ENSG00000120262.9	6	151494030	151621193	-0.025823	0.0152547	0.0921973	18041	0.789668	No
Brain-Cerebellum	205	ESR1	ENSG00000091831.22	6	151656691	152129619	-0.00636241	0.00375446	0.0918473	18041	0.788305	No
Brain-Cerebellum	205	SYNE1	ENSG00000131018.22	6	152121684	152637801	0.00338596	0.00234817	0.151024	18041	0.825689	No
Brain-Cerebellum	205	MYCT1	ENSG00000120279.6	6	152697895	152724567	0.00419039	0.00615498	0.496851	18041	0.929023	No
Brain-Cerebellum	205	VIP	ENSG00000146469.12	6	152750798	152759765	0.00179015	0.0178678	0.920304	18041	0.991046	No
Brain-Cerebellum	205	FBXO5	ENSG00000112029.9	6	152970529	152983579	0.000866249	0.0036952	0.814916	18041	0.978509	No
Brain-Cerebellum	205	MTRF1L	ENSG00000112031.15	6	152987362	153002685	0.000182188	0.00544936	0.973366	18041	0.996806	No
Brain-Cerebellum	205	RGS17	ENSG00000091844.7	6	153004459	153131249	-0.00179815	0.00293216	0.540473	18041	0.936304	No
Brain-Cerebellum	205	OPRM1	ENSG00000112038.17	6	154010496	154246867	-0.0096871	0.00794164	0.224115	18041	0.857101	No
Brain-Cerebellum	205	IPCEF1	ENSG00000074706.13	6	154154496	154356792	0.00707454	0.00466479	0.131098	18041	0.80944	No
Brain-Cerebellum	205	CNKSR3	ENSG00000153721.18	6	154387504	154510659	0.0065542	0.00564254	0.246924	18041	0.86404	No
Brain-Cerebellum	205	SCAF8	ENSG00000213079.9	6	154733325	154834244	0.00153434	0.00189498	0.419174	18041	0.911341	No
Brain-Cerebellum	205	TIAM2	ENSG00000146426.17	6	154995354	155257508	3.00203e-05	0.00313328	0.992366	18041	0.998505	No
Brain-Cerebellum	205	TFB1M	ENSG00000029639.10	6	155257724	155314493	-0.00573191	0.00246047	0.0209186	18041	0.667027	No
Brain-Cerebellum	205	CLDN20	ENSG00000171217.5	6	155264013	155276548	-0.00949016	0.0104695	0.365886	18041	0.901292	No
Brain-Cerebellum	205	RP11-230C9.4	ENSG00000271265.1	6	156774217	156774662	0.00394464	0.00567244	0.487684	18041	0.927563	No
Brain-Cerebellum	205	ARID1B	ENSG00000049618.22	6	156777432	157210779	0.00194614	0.00208817	0.352573	18041	0.895017	No
Brain-Cerebellum	205	TMEM242	ENSG00000215712.10	6	157289386	157323601	2.25858e-05	0.00220432	0.991836	18041	0.998505	No
Brain-Cerebellum	205	RP5-933K21.3	ENSG00000271040.1	6	157323964	157324477	-0.00775556	0.0178628	0.664674	18041	0.953846	No
Brain-Cerebellum	205	ZDHHC14	ENSG00000175048.16	6	157381133	157678146	0.00261128	0.00235783	0.269535	18041	0.873899	No
Brain-Cerebellum	205	SNX9	ENSG00000130340.15	6	157700387	157945077	-4.8196e-05	0.00215912	0.982215	18041	0.997824	No
Brain-Cerebellum	205	SYNJ2	ENSG00000078269.14	6	157981887	158099176	0.0033795	0.00420557	0.422684	18041	0.912486	No
Brain-Cerebellum	205	SERAC1	ENSG00000122335.13	6	158109515	158168270	-0.00295616	0.00225916	0.192337	18041	0.844116	No
Brain-Cerebellum	205	GTF2H5	ENSG00000272047.1	6	158168352	158199344	0.000142647	0.00257383	0.955863	18041	0.995826	No
Brain-Cerebellum	205	TULP4	ENSG00000130338.12	6	158232236	158511828	-0.000308718	0.00324145	0.924228	18041	0.992237	No
Brain-Cerebellum	205	TMEM181	ENSG00000146433.8	6	158536436	158635428	-0.0068083	0.00276073	0.0145794	18041	0.652107	No
Brain-Cerebellum	205	DYNLT1	ENSG00000146425.10	6	158636474	158644739	-0.00340593	0.00245831	0.167592	18041	0.832462	No
Brain-Cerebellum	205	SYTL3	ENSG00000164674.15	6	158650014	158764876	0.00622844	0.00919462	0.499008	18041	0.929023	No
Brain-Cerebellum	205	EZR	ENSG00000092820.17	6	158765741	158819412	-0.0104014	0.00394397	0.00907596	18041	0.626823	No
Brain-Cerebellum	205	RSPH3	ENSG00000130363.11	6	158972871	159000187	-0.00148177	0.00273345	0.588418	18041	0.942043	No
Brain-Cerebellum	205	TAGAP	ENSG00000164691.16	6	159034468	159045152	-0.0111824	0.0102438	0.276432	18041	0.874152	No
Brain-Cerebellum	205	RP11-13P5.1	ENSG00000224478.1	6	159107791	159116053	-0.00405736	0.0178774	0.820712	18041	0.979213	No
Brain-Cerebellum	205	FNDC1	ENSG00000164694.16	6	159169397	159272109	-0.00156662	0.0138037	0.909764	18041	0.989374	No
Brain-Cerebellum	205	RP3-393E18.2	ENSG00000237927.1	6	159586955	159589169	-0.00921026	0.00987834	0.352374	18041	0.895017	No
Brain-Cerebellum	205	SOD2	ENSG00000112096.16	6	159669057	159762494	-0.00185933	0.00283097	0.512145	18041	0.930382	No
Brain-Cerebellum	205	WTAP	ENSG00000146457.14	6	159725585	159756319	-0.00105265	0.00165001	0.524295	18041	0.933361	No
Brain-Cerebellum	205	ACAT2	ENSG00000120437.8	6	159762530	159778280	-0.00152978	0.00394813	0.698858	18041	0.959395	No
Brain-Cerebellum	205	TCP1	ENSG00000120438.11	6	159778498	159789749	0.00428092	0.00228493	0.0625875	18041	0.766012	No
Brain-Cerebellum	205	MRPL18	ENSG00000112110.9	6	159789812	159798436	0.00157661	0.00283477	0.578775	18041	0.942043	No
Brain-Cerebellum	205	PNLDC1	ENSG00000146453.12	6	159800249	159820704	0.0144546	0.0118039	0.222316	18041	0.857	No
Brain-Cerebellum	205	IGF2R	ENSG00000197081.12	6	159969099	160113507	-0.00187798	0.00184535	0.310171	18041	0.880249	No
Brain-Cerebellum	205	SLC22A1	ENSG00000175003.12	6	160121789	160158718	-0.00197091	0.0133707	0.882975	18041	0.989374	No
Brain-Cerebellum	205	SLC22A3	ENSG00000146477.5	6	160348268	160452581	0.00244764	0.00562588	0.664026	18041	0.953846	No
Brain-Cerebellum	205	MAP3K4	ENSG00000085511.19	6	161022194	161117385	-0.001025	0.00149011	0.492406	18041	0.928116	No
Brain-Cerebellum	205	AGPAT4	ENSG00000026652.13	6	161129979	161274061	0.000234665	0.00295168	0.93672	18041	0.992578	No
Brain-Cerebellum	205	PARK2	ENSG00000185345.18	6	161347420	162727771	-0.0015974	0.00319652	0.617865	18041	0.947226	No
Brain-Cerebellum	205	PACRG	ENSG00000112530.11	6	162727132	163315492	-0.00356654	0.00709696	0.615888	18041	0.947226	No
Brain-Cerebellum	205	CAHM	ENSG00000270419.1	6	163413065	163413960	-0.00267653	0.00501714	0.594351	18041	0.943384	No
Brain-Cerebellum	205	QKI	ENSG00000112531.16	6	163414000	163578596	0.000146512	0.00243784	0.952142	18041	0.995726	No
Brain-Cerebellum	205	RP5-826L7.1	ENSG00000228692.2	6	163586583	163588165	0.0193075	0.0193091	0.318672	18041	0.883808	No
Brain-Cerebellum	205	RP11-300M24.1	ENSG00000227455.2	6	164827750	164831630	-0.00761386	0.0151041	0.614804	18041	0.94697	No
Brain-Cerebellum	205	C6orf118	ENSG00000112539.14	6	165279664	165309607	0.0394528	0.0226122	0.0827054	18041	0.7823	No
Brain-Cerebellum	205	PDE10A	ENSG00000112541.13	6	165327287	165986603	-0.00700773	0.00570809	0.221142	18041	0.856805	No
Brain-Cerebellum	205	LINC00473	ENSG00000223414.2	6	165908802	165987550	-0.00815851	0.00901225	0.366513	18041	0.901381	No
Brain-Cerebellum	205	LINC00602	ENSG00000281832.1	6	165988049	165989615	-0.0280314	0.016168	0.0846461	18041	0.784148	No
Brain-Cerebellum	205	RP4-655C5.9	ENSG00000280850.1	6	166275462	166277077	0.00963924	0.0209915	0.646637	18041	0.951234	No
Brain-Cerebellum	205	PRR18	ENSG00000176381.5	6	166305300	166308448	0.00212939	0.00480859	0.658411	18041	0.953142	No
Brain-Cerebellum	205	SFT2D1	ENSG00000198818.9	6	166319728	166342591	0.000523562	0.00145521	0.719423	18041	0.962381	No
Brain-Cerebellum	205	MPC1	ENSG00000060762.18	6	166364919	166383013	0.00152652	0.00157274	0.333023	18041	0.887356	No
Brain-Cerebellum	205	RPS6KA2	ENSG00000071242.11	6	166409364	166906451	0.00939863	0.00289049	0.00136636	18041	0.575446	No
Brain-Cerebellum	205	RNASET2	ENSG00000026297.15	6	166929504	166957184	0.00383917	0.00740648	0.604838	18041	0.945705	No
Brain-Cerebellum	205	FGFR1OP	ENSG00000213066.11	6	166999182	167052713	-0.000998171	0.00179857	0.579587	18041	0.942043	No
Brain-Cerebellum	205	CCR6	ENSG00000112486.15	6	167111807	167139696	-0.00618497	0.0123097	0.615959	18041	0.947226	No
Brain-Cerebellum	205	TTLL2	ENSG00000120440.13	6	167325086	167359503	-0.016189	0.0183591	0.379043	18041	0.904846	No
Brain-Cerebellum	205	RP11-351J23.2	ENSG00000272549.1	6	167666840	167679270	-0.00126955	0.0187832	0.946186	18041	0.994184	No
Brain-Cerebellum	205	LINC01558	ENSG00000146521.9	6	167784537	167791093	0.000541554	0.0196648	0.97806	18041	0.997599	No
Brain-Cerebellum	205	RP3-431P23.5	ENSG00000269155.2	6	167795530	167798248	-0.0227051	0.0159902	0.157328	18041	0.827911	No
Brain-Cerebellum	205	AFDN-AS1	ENSG00000198221.8	6	167823876	167826709	-0.01778	0.00617995	0.00449142	18041	0.617823	No
Brain-Cerebellum	205	AFDN	ENSG00000130396.20	6	167826922	167972023	-0.00174702	0.00176636	0.323943	18041	0.887356	No
Brain-Cerebellum	205	KIF25-AS1	ENSG00000229921.6	6	167992822	167997077	-0.0331108	0.0415779	0.426857	18041	0.913574	No
Brain-Cerebellum	205	KIF25	ENSG00000125337.16	6	167999092	168045089	-0.00898104	0.0314754	0.77571	18041	0.972184	No
Brain-Cerebellum	205	FRMD1	ENSG00000153303.16	6	168055745	168081557	-0.0144162	0.0197562	0.466504	18041	0.921818	No
Brain-Cerebellum	205	DACT2	ENSG00000164488.11	6	168292830	168319754	-0.00537946	0.00563106	0.340676	18041	0.890796	No
Brain-Cerebellum	205	SMOC2	ENSG00000112562.18	6	168441151	168673445	-0.00928798	0.00733891	0.207272	18041	0.854192	No
Brain-Cerebellum	205	THBS2	ENSG00000186340.14	6	169215780	169254044	-0.00231143	0.0062785	0.713186	18041	0.961581	No
Brain-Cerebellum	205	RP1-137D17.1	ENSG00000226194.5	6	169369998	169388385	0.0142348	0.0183924	0.439957	18041	0.916968	No
Brain-Cerebellum	205	RP1-137D17.2	ENSG00000272848.1	6	169426420	169427069	0.00585443	0.0218306	0.788866	18041	0.974841	No
Brain-Cerebellum	205	WDR27	ENSG00000184465.15	6	169457212	169702048	-0.00272274	0.00243264	0.2645	18041	0.871802	No
Brain-Cerebellum	205	C6orf120	ENSG00000185127.6	6	169702190	169704856	0.00204806	0.00229013	0.372336	18041	0.903085	No
Brain-Cerebellum	205	PHF10	ENSG00000130024.14	6	169705133	169724055	-0.0021978	0.00226982	0.334188	18041	0.887356	No
Brain-Cerebellum	205	TCTE3	ENSG00000184786.5	6	169740114	169751587	-0.00315604	0.00452686	0.486575	18041	0.927563	No
Brain-Cerebellum	205	ERMARD	ENSG00000130023.15	6	169751622	169781584	-0.00178753	0.0023018	0.43841	18041	0.916576	No
Brain-Cerebellum	205	LINC00242	ENSG00000229214.1	6	169788790	169798825	0.00705841	0.00638461	0.27038	18041	0.873899	No
Brain-Cerebellum	205	LINC00574	ENSG00000231690.2	6	169795184	169802873	-0.00452419	0.00768293	0.556679	18041	0.940041	No
Brain-Cerebellum	205	RP1-182D15.2	ENSG00000236173.1	6	169809318	169810102	-0.016144	0.011949	0.17834	18041	0.834513	No
Brain-Cerebellum	205	RP11-302L19.3	ENSG00000273100.1	6	170178681	170179660	0.0215204	0.0126281	0.0900473	18041	0.784924	No
Brain-Cerebellum	205	DLL1	ENSG00000198719.8	6	170282206	170306565	0.000365388	0.00488651	0.940476	18041	0.993108	No
Brain-Cerebellum	205	FAM120B	ENSG00000112584.13	6	170290703	170407065	0.00173358	0.00197714	0.381738	18041	0.905156	No
Brain-Cerebellum	205	PSMB1	ENSG00000008018.8	6	170535117	170553341	-0.00218447	0.00205012	0.28804	18041	0.879771	No
Brain-Cerebellum	205	TBP	ENSG00000112592.13	6	170554302	170572870	-7.64548e-05	0.00210223	0.971028	18041	0.996727	No
Brain-Cerebellum	205	PDCD2	ENSG00000071994.10	6	170575295	170584692	-0.00374284	0.00322235	0.246942	18041	0.86404	No
Brain-Cerebellum	205	AC093627.9	ENSG00000242474.2	7	135853	149466	-0.0304328	0.00971684	0.00202208	18041	0.599258	No
Brain-Cerebellum	205	AC093627.10	ENSG00000240859.1	7	149597	155465	0.0162567	0.00762211	0.0342713	18041	0.697589	No
Brain-Cerebellum	205	RP11-90P13.1	ENSG00000261795.1	7	161765	164972	-0.0101421	0.023786	0.670323	18041	0.954243	No
Brain-Cerebellum	205	FAM20C	ENSG00000177706.8	7	192969	260745	-0.00560951	0.00281706	0.0479397	18041	0.731735	No
Brain-Cerebellum	205	PDGFA	ENSG00000197461.13	7	497258	520296	-0.000747231	0.00304272	0.806282	18041	0.977432	No
Brain-Cerebellum	205	HRAT92	ENSG00000223855.1	7	520391	525232	-0.0130807	0.00950904	0.170625	18041	0.833872	No
Brain-Cerebellum	205	PRKAR1B	ENSG00000188191.14	7	549197	727650	-0.000168391	0.00211864	0.936737	18041	0.992578	No
Brain-Cerebellum	205	DNAAF5	ENSG00000164818.15	7	726978	786475	-0.00277036	0.00641368	0.66629	18041	0.954163	No
Brain-Cerebellum	205	SUN1	ENSG00000164828.17	7	816615	874920	-0.00318956	0.0017326	0.0672534	18041	0.769384	No
Brain-Cerebellum	205	GET4	ENSG00000239857.6	7	876552	896436	-0.000988951	0.00432049	0.819204	18041	0.979079	No
Brain-Cerebellum	205	ADAP1	ENSG00000105963.13	7	897901	955407	-0.000672896	0.00300555	0.823097	18041	0.979686	No
Brain-Cerebellum	205	COX19	ENSG00000240230.5	7	966075	975599	-0.000446993	0.00243939	0.854813	18041	0.984555	No
Brain-Cerebellum	205	CYP2W1	ENSG00000073067.13	7	983199	989640	0.0328826	0.0192394	0.0891226	18041	0.784148	No
Brain-Cerebellum	205	C7orf50	ENSG00000146540.14	7	996986	1138260	-0.00266253	0.00301185	0.377847	18041	0.904677	No
Brain-Cerebellum	205	GPR146	ENSG00000164849.9	7	1044576	1057764	0.00538715	0.00638975	0.400277	18041	0.907527	No
Brain-Cerebellum	205	GPER1	ENSG00000164850.14	7	1082208	1093815	0.00992354	0.00657889	0.133179	18041	0.80944	No
Brain-Cerebellum	205	ZFAND2A	ENSG00000178381.11	7	1152071	1160759	0.0063844	0.00378363	0.0932348	18041	0.7946	No
Brain-Cerebellum	205	UNCX	ENSG00000164853.8	7	1232907	1237318	0.000338255	0.00367274	0.92672	18041	0.992578	No
Brain-Cerebellum	205	MICALL2	ENSG00000164877.18	7	1434366	1459502	0.00204901	0.00410322	0.618122	18041	0.947226	No
Brain-Cerebellum	205	RP11-1246C19.1	ENSG00000273230.1	7	1464497	1467522	0.00172917	0.00412984	0.675925	18041	0.955258	No
Brain-Cerebellum	205	INTS1	ENSG00000164880.15	7	1470277	1504367	0.00326903	0.00391147	0.404383	18041	0.907527	No
Brain-Cerebellum	205	MAFK	ENSG00000198517.9	7	1530714	1542234	0.00187401	0.00426938	0.661222	18041	0.953716	No
Brain-Cerebellum	205	TMEM184A	ENSG00000164855.15	7	1543044	1560821	-0.0125072	0.0102541	0.224138	18041	0.857101	No
Brain-Cerebellum	205	PSMG3	ENSG00000157778.8	7	1567330	1571005	-0.000583704	0.0022859	0.79874	18041	0.977043	No
Brain-Cerebellum	205	PSMG3-AS1	ENSG00000230487.7	7	1570073	1589626	0.0111559	0.00466626	0.0178279	18041	0.667027	No
Brain-Cerebellum	205	ELFN1	ENSG00000225968.7	7	1688119	1747954	-0.000698543	0.00779666	0.928707	18041	0.992578	No
Brain-Cerebellum	205	MAD1L1	ENSG00000002822.15	7	1815793	2233243	-0.0037947	0.00275074	0.169418	18041	0.833872	No
Brain-Cerebellum	205	MRM2	ENSG00000122687.17	7	2234231	2242198	0.00458542	0.00255113	0.073919	18041	0.773176	No
Brain-Cerebellum	205	NUDT1	ENSG00000106268.15	7	2242222	2251146	-0.00551587	0.00330346	0.0966831	18041	0.798633	No
Brain-Cerebellum	205	SNX8	ENSG00000106266.10	7	2251770	2354318	-0.00325528	0.00286738	0.257742	18041	0.870022	No
Brain-Cerebellum	205	EIF3B	ENSG00000106263.17	7	2354086	2380745	-0.000765661	0.00135643	0.573128	18041	0.941091	No
Brain-Cerebellum	205	CHST12	ENSG00000136213.9	7	2403560	2448483	-0.00350136	0.00333265	0.294817	18041	0.880249	No
Brain-Cerebellum	205	LFNG	ENSG00000106003.12	7	2512529	2529177	0.00199557	0.00399822	0.618298	18041	0.947226	No
Brain-Cerebellum	205	BRAT1	ENSG00000106009.15	7	2537877	2555727	-0.000493009	0.00232766	0.832495	18041	0.981574	No
Brain-Cerebellum	205	IQCE	ENSG00000106012.17	7	2558972	2614734	-0.00285068	0.00226918	0.210624	18041	0.855422	No
Brain-Cerebellum	205	TTYH3	ENSG00000136295.14	7	2631951	2664802	0.00174194	0.00236017	0.461424	18041	0.920989	No
Brain-Cerebellum	205	AMZ1	ENSG00000174945.13	7	2679522	2775500	0.00640556	0.00570122	0.262679	18041	0.871722	No
Brain-Cerebellum	205	GNA12	ENSG00000146535.13	7	2728112	2844324	0.00237901	0.00254675	0.351466	18041	0.894371	No
Brain-Cerebellum	205	CARD11	ENSG00000198286.9	7	2906141	3043945	-0.0084297	0.00665017	0.206554	18041	0.854192	No
Brain-Cerebellum	205	SDK1	ENSG00000146555.18	7	3301448	4269000	0.00193584	0.00548058	0.724332	18041	0.963479	No
Brain-Cerebellum	205	FOXK1	ENSG00000164916.10	7	4682309	4771443	0.00238989	0.00242421	0.325513	18041	0.887356	No
Brain-Cerebellum	205	AP5Z1	ENSG00000242802.6	7	4775622	4791768	-0.000745218	0.0020838	0.721037	18041	0.962451	No
Brain-Cerebellum	205	RADIL	ENSG00000157927.16	7	4797055	4883719	0.00326996	0.00219255	0.137578	18041	0.814244	No
Brain-Cerebellum	205	PAPOLB	ENSG00000218823.1	7	4857733	4861994	0.033344	0.0150933	0.0284025	18041	0.680073	No
Brain-Cerebellum	205	MMD2	ENSG00000136297.14	7	4905989	4959213	0.00015164	0.00479426	0.974802	18041	0.997018	No
Brain-Cerebellum	205	RBAK	ENSG00000146587.17	7	5045821	5069488	0.00207134	0.00231349	0.371787	18041	0.903085	No
Brain-Cerebellum	205	RBAKDN	ENSG00000273313.1	7	5072125	5073223	0.0153058	0.0134533	0.256733	18041	0.869834	No
Brain-Cerebellum	205	WIPI2	ENSG00000157954.14	7	5190188	5233826	-0.00110807	0.00121948	0.364737	18041	0.901292	No
Brain-Cerebellum	205	SLC29A4	ENSG00000164638.10	7	5274369	5306789	0.00445874	0.00482289	0.356446	18041	0.898637	No
Brain-Cerebellum	205	TNRC18	ENSG00000182095.14	7	5306871	5425414	-0.000559846	0.00203171	0.783201	18041	0.974373	No
Brain-Cerebellum	205	RP11-1275H24.2	ENSG00000272953.1	7	5425770	5426276	-0.007671	0.00481303	0.112707	18041	0.798666	No
Brain-Cerebellum	205	RP11-1275H24.1	ENSG00000234432.4	7	5426402	5428730	-0.00565446	0.00428689	0.188813	18041	0.839664	No
Brain-Cerebellum	205	RP11-1275H24.3	ENSG00000273084.1	7	5428928	5429672	-0.01102	0.00469551	0.0199983	18041	0.667027	No
Brain-Cerebellum	205	FBXL18	ENSG00000155034.18	7	5431335	5513798	0.000641932	0.0035654	0.857317	18041	0.984921	No
Brain-Cerebellum	205	AC092171.4	ENSG00000230733.2	7	5475804	5479811	-0.000142202	0.00263966	0.957096	18041	0.996191	No
Brain-Cerebellum	205	ACTB	ENSG00000075624.13	7	5527151	5563784	-0.0014151	0.00239906	0.556016	18041	0.940041	No
Brain-Cerebellum	205	FSCN1	ENSG00000075618.17	7	5592823	5606655	0.00153293	0.00438947	0.727318	18041	0.964199	No
Brain-Cerebellum	205	RNF216	ENSG00000011275.18	7	5620047	5781739	0.000869699	0.00221441	0.694965	18041	0.959013	No
Brain-Cerebellum	205	OCM	ENSG00000122543.10	7	5879827	5886362	-0.00323738	0.0074526	0.664513	18041	0.953846	No
Brain-Cerebellum	205	CCZ1	ENSG00000122674.11	7	5898734	5926550	-0.00511297	0.00811867	0.529625	18041	0.935406	No
Brain-Cerebellum	205	RSPH10B	ENSG00000155026.16	7	5925550	5970683	-0.00138446	0.0115075	0.90437	18041	0.989374	No
Brain-Cerebellum	205	PMS2	ENSG00000122512.14	7	5973239	6009125	0.000321247	0.00326619	0.921758	18041	0.991278	No
Brain-Cerebellum	205	AIMP2	ENSG00000106305.9	7	6009245	6018045	0.00182479	0.00339093	0.591136	18041	0.942994	No
Brain-Cerebellum	205	EIF2AK1	ENSG00000086232.12	7	6022244	6059230	0.00248625	0.0019428	0.202261	18041	0.852022	No
Brain-Cerebellum	205	ANKRD61	ENSG00000157999.5	7	6031376	6036386	-0.00841798	0.00809085	0.299512	18041	0.880249	No
Brain-Cerebellum	205	USP42	ENSG00000106346.11	7	6104884	6161564	-0.000907759	0.00208269	0.663453	18041	0.953846	No
Brain-Cerebellum	205	CYTH3	ENSG00000008256.15	7	6161776	6272644	-0.00286026	0.00235724	0.226543	18041	0.858265	No
Brain-Cerebellum	205	FAM220A	ENSG00000178397.12	7	6329409	6348981	0.00577975	0.00220231	0.00941343	18041	0.626823	No
Brain-Cerebellum	205	RAC1	ENSG00000136238.17	7	6374523	6403977	0.0046551	0.00187252	0.0138151	18041	0.649301	No
Brain-Cerebellum	205	DAGLB	ENSG00000164535.14	7	6409129	6448012	-0.000624893	0.00294828	0.83238	18041	0.981574	No
Brain-Cerebellum	205	KDELR2	ENSG00000136240.9	7	6461081	6484242	-0.000925968	0.00189626	0.625912	18041	0.94812	No
Brain-Cerebellum	205	GRID2IP	ENSG00000215045.8	7	6497462	6551436	0.00589777	0.00514977	0.253601	18041	0.868162	No
Brain-Cerebellum	205	ZDHHC4	ENSG00000136247.14	7	6577434	6589374	-0.00270576	0.00284528	0.342875	18041	0.892615	No
Brain-Cerebellum	205	C7orf26	ENSG00000146576.12	7	6590017	6608726	-0.00422798	0.0019187	0.0288027	18041	0.680073	No
Brain-Cerebellum	205	ZNF853	ENSG00000236609.3	7	6615617	6624290	-0.00461504	0.00316646	0.146699	18041	0.819818	No
Brain-Cerebellum	205	ZNF316	ENSG00000205903.6	7	6637322	6656432	-0.00364695	0.00200946	0.0711781	18041	0.770334	No
Brain-Cerebellum	205	ZNF12	ENSG00000164631.18	7	6688433	6706923	0.00113214	0.00202403	0.576607	18041	0.94195	No
Brain-Cerebellum	205	CCZ1B	ENSG00000146574.15	7	6794134	6826770	0.000874873	0.00695747	0.900071	18041	0.989374	No
Brain-Cerebellum	205	C1GALT1	ENSG00000106392.10	7	7156934	7248651	-0.00793405	0.00370167	0.0334038	18041	0.695798	No
Brain-Cerebellum	205	COL28A1	ENSG00000215018.9	7	7356203	7535853	-0.0117335	0.00743709	0.11636	18041	0.799682	No
Brain-Cerebellum	205	RP5-1159O4.2	ENSG00000272732.1	7	7550104	7552440	-0.00566664	0.00442167	0.201618	18041	0.851546	No
Brain-Cerebellum	205	RP5-1159O4.1	ENSG00000272894.5	7	7552462	7566871	-0.00923093	0.00474847	0.0534315	18041	0.747915	No
Brain-Cerebellum	205	MIOS	ENSG00000164654.15	7	7566997	7607496	-0.000289461	0.00198436	0.884184	18041	0.989374	No
Brain-Cerebellum	205	RP5-1007H16.1	ENSG00000272745.1	7	7619872	7620543	0.00061208	0.00881168	0.944697	18041	0.993584	No
Brain-Cerebellum	205	RPA3	ENSG00000106399.11	7	7636518	7718607	-0.000398108	0.0027857	0.886517	18041	0.989374	No
Brain-Cerebellum	205	UMAD1	ENSG00000219545.11	7	7641504	7968020	-0.000215416	0.00308322	0.944376	18041	0.993555	No
Brain-Cerebellum	205	GLCCI1	ENSG00000106415.12	7	7968794	8094272	-0.000426321	0.00239479	0.858904	18041	0.98553	No
Brain-Cerebellum	205	ICA1	ENSG00000003147.17	7	8113184	8262579	-0.00422137	0.0027034	0.120132	18041	0.804586	No
Brain-Cerebellum	205	NXPH1	ENSG00000122584.12	7	8433955	8752963	-0.00553397	0.00513727	0.2828	18041	0.876967	No
Brain-Cerebellum	205	NDUFA4	ENSG00000189043.9	7	10931951	10940256	-0.00147703	0.002579	0.56754	18041	0.940155	No
Brain-Cerebellum	205	PHF14	ENSG00000106443.15	7	10973872	11169630	0.00164724	0.00318839	0.606032	18041	0.945705	No
Brain-Cerebellum	205	THSD7A	ENSG00000005108.15	7	11370357	11832198	0.00780103	0.00459973	0.091591	18041	0.788305	No
Brain-Cerebellum	205	TMEM106B	ENSG00000106460.18	7	12211241	12243367	0.000600775	0.00226963	0.791537	18041	0.975381	No
Brain-Cerebellum	205	SCIN	ENSG00000006747.14	7	12570849	12660179	-0.00720647	0.0108781	0.5085	18041	0.9301	No
Brain-Cerebellum	205	ARL4A	ENSG00000122644.12	7	12686856	12690934	-0.00938306	0.00413161	0.0243091	18041	0.667027	No
Brain-Cerebellum	205	ETV1	ENSG00000006468.13	7	13891228	13991425	0.00306837	0.00310635	0.324568	18041	0.887356	No
Brain-Cerebellum	205	DGKB	ENSG00000136267.13	7	14145049	14974777	0.00392621	0.00677336	0.56286	18041	0.940155	No
Brain-Cerebellum	205	AGMO	ENSG00000187546.13	7	15200318	15562015	0.0163186	0.0175986	0.35501	18041	0.897468	No
Brain-Cerebellum	205	MEOX2	ENSG00000106511.5	7	15611212	15686812	-0.0155506	0.0143804	0.280953	18041	0.876967	No
Brain-Cerebellum	205	ISPD	ENSG00000214960.9	7	16087527	16421322	-0.00535287	0.00456178	0.242153	18041	0.86404	No
Brain-Cerebellum	205	SOSTDC1	ENSG00000171243.7	7	16461481	16530580	-0.00646091	0.0148014	0.662983	18041	0.953846	No
Brain-Cerebellum	205	GS1-166A23.2	ENSG00000272361.2	7	16593626	16594224	0.0080102	0.00722383	0.268947	18041	0.873899	No
Brain-Cerebellum	205	ANKMY2	ENSG00000106524.8	7	16599776	16645817	0.00220161	0.0022467	0.328414	18041	0.887356	No
Brain-Cerebellum	205	BZW2	ENSG00000136261.14	7	16646131	16706523	0.00149532	0.00252315	0.554153	18041	0.939936	No
Brain-Cerebellum	205	TSPAN13	ENSG00000106537.7	7	16753535	16784536	0.00477871	0.00251782	0.0592761	18041	0.762628	No
Brain-Cerebellum	205	AGR2	ENSG00000106541.11	7	16791811	16833433	-0.00277642	0.0223241	0.90116	18041	0.989374	No
Brain-Cerebellum	205	AHR	ENSG00000106546.12	7	17298622	17346152	-0.00517188	0.00414407	0.213619	18041	0.8555	No
Brain-Cerebellum	205	SNX13	ENSG00000071189.21	7	17790761	17940501	-0.00237138	0.00164536	0.151223	18041	0.825689	No
Brain-Cerebellum	205	HDAC9	ENSG00000048052.21	7	18086949	19002416	-0.00187368	0.00439562	0.670419	18041	0.954243	No
Brain-Cerebellum	205	TWIST1	ENSG00000122691.12	7	19020991	19117672	-0.0312999	0.0131226	0.0180921	18041	0.667027	No
Brain-Cerebellum	205	TWISTNB	ENSG00000105849.5	7	19695462	19709087	0.000512165	0.00268878	0.849143	18041	0.983382	No
Brain-Cerebellum	205	TMEM196	ENSG00000173452.13	7	19719310	19773598	-0.0119549	0.0125685	0.342768	18041	0.892615	No
Brain-Cerebellum	205	ITGB8	ENSG00000105855.9	7	20330702	20415754	-0.00214853	0.00422791	0.611941	18041	0.946187	No
Brain-Cerebellum	205	SP4	ENSG00000105866.13	7	21428034	21514822	0.00028525	0.00277291	0.918179	18041	0.990958	No
Brain-Cerebellum	205	DNAH11	ENSG00000105877.17	7	21543215	21900120	-0.0164199	0.010454	0.117983	18041	0.802034	No
Brain-Cerebellum	205	CDCA7L	ENSG00000164649.19	7	21900900	21946084	-0.00843645	0.00926621	0.363781	18041	0.900979	No
Brain-Cerebellum	205	RAPGEF5	ENSG00000136237.18	7	22118238	22357144	-0.00385415	0.00302644	0.204458	18041	0.854192	No
Brain-Cerebellum	205	STEAP1B	ENSG00000105889.14	7	22419444	22632925	0.0292342	0.0196211	0.137964	18041	0.814854	No
Brain-Cerebellum	205	IL6	ENSG00000136244.11	7	22727147	22732002	0.0320076	0.0212528	0.13378	18041	0.80944	No
Brain-Cerebellum	205	TOMM7	ENSG00000196683.10	7	22812628	22822852	-0.00233406	0.00338767	0.491705	18041	0.928116	No
Brain-Cerebellum	205	FAM126A	ENSG00000122591.11	7	22889371	23014130	0.00390511	0.00506587	0.441779	18041	0.918038	No
Brain-Cerebellum	205	KLHL7-AS1	ENSG00000230658.1	7	23101228	23105703	-0.00827633	0.0167459	0.621737	18041	0.947859	No
Brain-Cerebellum	205	KLHL7	ENSG00000122550.17	7	23105758	23177914	0.00263206	0.00187661	0.162441	18041	0.83037	No
Brain-Cerebellum	205	NUPL2	ENSG00000136243.16	7	23181827	23201009	-0.00118594	0.00280333	0.672757	18041	0.954859	No
Brain-Cerebellum	205	AC005082.12	ENSG00000226816.2	7	23206013	23208045	-0.0120932	0.0111763	0.280661	18041	0.876967	No
Brain-Cerebellum	205	GPNMB	ENSG00000136235.15	7	23235967	23275108	-0.0024191	0.0100296	0.809674	18041	0.977857	No
Brain-Cerebellum	205	MALSU1	ENSG00000156928.4	7	23298739	23310208	-5.73932e-05	0.00241958	0.981102	18041	0.997824	No
Brain-Cerebellum	205	TRA2A	ENSG00000164548.10	7	23504780	23532041	-0.00152714	0.00211558	0.471305	18041	0.923927	No
Brain-Cerebellum	205	CCDC126	ENSG00000169193.11	7	23597379	23644708	-0.00293072	0.00345569	0.397498	18041	0.907527	No
Brain-Cerebellum	205	FAM221A	ENSG00000188732.10	7	23680130	23703249	0.000180651	0.00283658	0.94929	18041	0.995185	No
Brain-Cerebellum	205	STK31	ENSG00000196335.12	7	23710167	23832513	0.0035449	0.00525544	0.500831	18041	0.929412	No
Brain-Cerebellum	205	NPY	ENSG00000122585.7	7	24284163	24291865	0.0234527	0.0239472	0.328699	18041	0.887356	No
Brain-Cerebellum	205	MPP6	ENSG00000105926.15	7	24573268	24694193	0.000183495	0.00420516	0.965242	18041	0.996449	No
Brain-Cerebellum	205	DFNA5	ENSG00000105928.13	7	24698353	24758113	0.00818039	0.00338667	0.0166985	18041	0.657436	No
Brain-Cerebellum	205	OSBPL3	ENSG00000070882.12	7	24796539	24981634	0.0106625	0.00643303	0.0991406	18041	0.798633	No
Brain-Cerebellum	205	CYCS	ENSG00000172115.8	7	25120091	25125361	-0.0012249	0.00236028	0.604412	18041	0.945705	No
Brain-Cerebellum	205	C7orf31	ENSG00000153790.11	7	25134697	25180356	0.00356899	0.00376296	0.344149	18041	0.893344	No
Brain-Cerebellum	205	AC003090.1	ENSG00000223561.6	7	25593351	25750994	0.00427021	0.0146456	0.770946	18041	0.971201	No
Brain-Cerebellum	205	NFE2L3	ENSG00000050344.8	7	26152240	26187125	-0.00200464	0.00281844	0.477829	18041	0.924935	No
Brain-Cerebellum	205	HNRNPA2B1	ENSG00000122566.20	7	26189927	26200793	-0.000460376	0.0020796	0.825046	18041	0.980367	No
Brain-Cerebellum	205	CBX3	ENSG00000122565.18	7	26201162	26213356	0.0016552	0.00145488	0.256735	18041	0.869834	No
Brain-Cerebellum	205	SNX10	ENSG00000086300.15	7	26291895	26374329	0.00313758	0.00273908	0.253504	18041	0.868162	No
Brain-Cerebellum	205	AC004540.5	ENSG00000214870.8	7	26398593	26494256	0.0141295	0.00792888	0.0764034	18041	0.773176	No
Brain-Cerebellum	205	KIAA0087	ENSG00000122548.5	7	26533121	26537020	0.0154405	0.00787057	0.0513019	18041	0.742292	No
Brain-Cerebellum	205	AC004947.2	ENSG00000233760.1	7	26551822	26557200	0.0261487	0.0146739	0.0764099	18041	0.773176	No
Brain-Cerebellum	205	SKAP2	ENSG00000005020.12	7	26667062	26995239	0.000859816	0.00650865	0.895048	18041	0.989374	No
Brain-Cerebellum	205	HOXA5	ENSG00000106004.4	7	27141052	27143668	-0.00426923	0.0280971	0.879397	18041	0.988338	No
Brain-Cerebellum	205	HIBADH	ENSG00000106049.8	7	27525442	27662995	-0.000751901	0.00174613	0.667258	18041	0.954243	No
Brain-Cerebellum	205	TAX1BP1	ENSG00000106052.13	7	27739331	27844564	0.00127256	0.00160428	0.428673	18041	0.913574	No
Brain-Cerebellum	205	JAZF1	ENSG00000153814.11	7	27830573	28180743	0.00238313	0.00253079	0.347612	18041	0.894371	No
Brain-Cerebellum	205	CREB5	ENSG00000146592.16	7	28299321	28825894	-0.0014189	0.00468547	0.762364	18041	0.968988	No
Brain-Cerebellum	205	TRIL	ENSG00000255690.2	7	28953358	28958292	0.0050207	0.00422484	0.236225	18041	0.862062	No
Brain-Cerebellum	205	AC005013.5	ENSG00000228421.2	7	28958950	28959345	0.0382291	0.0189043	0.0446071	18041	0.719914	No
Brain-Cerebellum	205	CPVL	ENSG00000106066.14	7	28995231	29195451	-0.000821281	0.00391465	0.83406	18041	0.981968	No
Brain-Cerebellum	205	CHN2	ENSG00000106069.21	7	29122274	29514224	0.00550344	0.00219019	0.012843	18041	0.637857	No
Brain-Cerebellum	205	PRR15	ENSG00000176532.3	7	29563811	29567295	0.0202224	0.0156946	0.1992	18041	0.84959	No
Brain-Cerebellum	205	WIPF3	ENSG00000122574.10	7	29806486	29917066	-0.00594154	0.00456999	0.195194	18041	0.846491	No
Brain-Cerebellum	205	SCRN1	ENSG00000136193.16	7	29920103	29990289	0.00427594	0.00200019	0.0338626	18041	0.697391	No
Brain-Cerebellum	205	FKBP14	ENSG00000106080.10	7	30010587	30026684	-0.00151384	0.00289627	0.601826	18041	0.945532	No
Brain-Cerebellum	205	PLEKHA8	ENSG00000106086.18	7	30027404	30130483	0.00012157	0.00266712	0.963694	18041	0.996449	No
Brain-Cerebellum	205	MTURN	ENSG00000180354.15	7	30134810	30162762	0.00655904	0.0042314	0.122848	18041	0.805811	No
Brain-Cerebellum	205	AC007036.6	ENSG00000227017.1	7	30176387	30179014	0.00843405	0.0205583	0.682103	18041	0.957112	No
Brain-Cerebellum	205	ZNRF2	ENSG00000180233.10	7	30284307	30367692	0.00413815	0.00329928	0.211348	18041	0.8555	No
Brain-Cerebellum	205	LINC01176	ENSG00000281404.1	7	30390885	30412375	-0.000359658	0.00675694	0.957608	18041	0.996321	No
Brain-Cerebellum	205	NOD1	ENSG00000106100.10	7	30424527	30478784	0.00625264	0.00421269	0.139466	18041	0.815248	No
Brain-Cerebellum	205	GGCT	ENSG00000006625.17	7	30496621	30504844	-0.00322152	0.00273584	0.240515	18041	0.863988	No
Brain-Cerebellum	205	RP4-777O23.2	ENSG00000264520.1	7	30525731	30533613	-0.0118763	0.0130988	0.365773	18041	0.901292	No
Brain-Cerebellum	205	RP4-777O23.1	ENSG00000263683.1	7	30550217	30551569	0.0111725	0.0118586	0.347362	18041	0.894371	No
Brain-Cerebellum	205	GARS	ENSG00000106105.13	7	30594681	30634033	0.00196285	0.0019142	0.306521	18041	0.880249	No
Brain-Cerebellum	205	CRHR2	ENSG00000106113.18	7	30651943	30689284	-0.0191916	0.0106149	0.0722507	18041	0.773176	No
Brain-Cerebellum	205	INMT	ENSG00000241644.2	7	30697985	30757602	0.00820407	0.0109332	0.45399	18041	0.918587	No
Brain-Cerebellum	205	MINDY4	ENSG00000106125.14	7	30771417	30892387	-0.00268748	0.00490456	0.584391	18041	0.942043	No
Brain-Cerebellum	205	AQP1	ENSG00000240583.11	7	30911694	30925516	-0.0236154	0.00874424	0.0075693	18041	0.620877	No
Brain-Cerebellum	205	GHRHR	ENSG00000106128.18	7	30938669	30993254	-0.0165503	0.0146468	0.259972	18041	0.870639	No
Brain-Cerebellum	205	ADCYAP1R1	ENSG00000078549.14	7	31052461	31111479	-0.00166864	0.0023775	0.483667	18041	0.926192	No
Brain-Cerebellum	205	NEUROD6	ENSG00000164600.6	7	31337461	31340894	-0.000160272	0.0158756	0.991956	18041	0.998505	No
Brain-Cerebellum	205	CCDC129	ENSG00000180347.13	7	31514071	31658720	0.00747614	0.0177462	0.674045	18041	0.954874	No
Brain-Cerebellum	205	PPP1R17	ENSG00000106341.10	7	31686715	31708455	0.00253836	0.00745835	0.733992	18041	0.965238	No
Brain-Cerebellum	205	PDE1C	ENSG00000154678.16	7	31751179	32299329	-0.00413642	0.00659275	0.531166	18041	0.935473	No
Brain-Cerebellum	205	LSM5	ENSG00000106355.9	7	32485332	32495283	0.00224701	0.00231924	0.333896	18041	0.887356	No
Brain-Cerebellum	205	AVL9	ENSG00000105778.18	7	32495426	32588721	3.49638e-05	0.00136032	0.979523	18041	0.997824	No
Brain-Cerebellum	205	RP11-225B17.2	ENSG00000273014.1	7	32758882	32759353	0.00515081	0.00617015	0.404922	18041	0.907702	No
Brain-Cerebellum	205	LINC00997	ENSG00000281332.1	7	32760279	32762924	0.00362501	0.00303907	0.234491	18041	0.860749	No
Brain-Cerebellum	205	RP11-265E18.1	ENSG00000272905.1	7	32845394	32846061	-0.00561178	0.0061846	0.365399	18041	0.901292	No
Brain-Cerebellum	205	KBTBD2	ENSG00000170852.10	7	32868172	32894131	-0.000958085	0.00205102	0.640965	18041	0.950802	No
Brain-Cerebellum	205	FKBP9	ENSG00000122642.10	7	32957404	33006931	-0.00126387	0.00338057	0.70894	18041	0.961465	No
Brain-Cerebellum	205	NT5C3A	ENSG00000122643.18	7	33014114	33062797	0.0026007	0.00223217	0.245495	18041	0.86404	No
Brain-Cerebellum	205	RP9	ENSG00000164610.8	7	33094797	33109390	0.000165489	0.00314922	0.958149	18041	0.996449	No
Brain-Cerebellum	205	BBS9	ENSG00000122507.20	7	33129244	33606068	-0.00498877	0.00255699	0.0525804	18041	0.747021	No
Brain-Cerebellum	205	RP11-89N17.4	ENSG00000236494.1	7	33793168	33803156	0.00116926	0.0219562	0.957588	18041	0.996321	No
Brain-Cerebellum	205	BMPER	ENSG00000164619.8	7	33904911	34155872	-0.00519106	0.00567439	0.361489	18041	0.90021	No
Brain-Cerebellum	205	NPSR1	ENSG00000187258.13	7	34658239	34878332	-0.0279372	0.0259129	0.282399	18041	0.876967	No
Brain-Cerebellum	205	DPY19L1	ENSG00000173852.14	7	34928876	35038271	-0.00168109	0.00386696	0.66427	18041	0.953846	No
Brain-Cerebellum	205	HERPUD2	ENSG00000122557.9	7	35632659	35695135	-0.0011644	0.00196793	0.554789	18041	0.939936	No
Brain-Cerebellum	205	AC018647.3	ENSG00000227544.8	7	35715034	35734887	-0.0020641	0.00500882	0.680753	18041	0.956597	No
Brain-Cerebellum	205	SEPT7-AS1	ENSG00000228878.7	7	35751856	35800616	0.00245883	0.00363031	0.499066	18041	0.929023	No
Brain-Cerebellum	205	SEPT7	ENSG00000122545.18	7	35800932	35907105	0.000606526	0.00163167	0.71053	18041	0.961526	No
Brain-Cerebellum	205	EEPD1	ENSG00000122547.10	7	36153149	36301543	-0.00268475	0.00322614	0.406387	18041	0.908153	No
Brain-Cerebellum	205	KIAA0895	ENSG00000164542.12	7	36324221	36390125	0.00563506	0.00295456	0.0580556	18041	0.760339	No
Brain-Cerebellum	205	ANLN	ENSG00000011426.10	7	36389806	36453791	-0.000744427	0.00497287	0.881168	18041	0.988619	No
Brain-Cerebellum	205	AOAH	ENSG00000136250.11	7	36512949	36724549	-0.00712128	0.00572801	0.215371	18041	0.8555	No
Brain-Cerebellum	205	RP11-85E16.1	ENSG00000272984.1	7	36734004	36734535	-0.0240711	0.0106704	0.025262	18041	0.667027	No
Brain-Cerebellum	205	ELMO1	ENSG00000155849.15	7	36854361	37449249	-0.00492729	0.00309788	0.11344	18041	0.799407	No
Brain-Cerebellum	205	NME8	ENSG00000086288.11	7	37848597	37900401	-0.00890518	0.0243242	0.714711	18041	0.961581	No
Brain-Cerebellum	205	SFRP4	ENSG00000106483.11	7	37905932	38025695	-0.00636815	0.00899564	0.479898	18041	0.925067	No
Brain-Cerebellum	205	EPDR1	ENSG00000086289.11	7	37920561	37951941	0.00450458	0.00358792	0.210904	18041	0.855422	No
Brain-Cerebellum	205	STARD3NL	ENSG00000010270.13	7	38178222	38230671	0.00119052	0.00220204	0.589408	18041	0.942043	No
Brain-Cerebellum	205	TRGC2	ENSG00000227191.8	7	38239580	38249572	-0.00927259	0.0172545	0.591644	18041	0.943261	No
Brain-Cerebellum	205	TRGC1	ENSG00000211689.7	7	38257879	38265678	-0.00881214	0.0149316	0.555807	18041	0.940041	No
Brain-Cerebellum	205	AMPH	ENSG00000078053.16	7	38383704	38631567	0.00200129	0.00177319	0.260527	18041	0.870692	No
Brain-Cerebellum	205	VPS41	ENSG00000006715.15	7	38722963	38932394	0.00420811	0.0018681	0.0254706	18041	0.667027	No
Brain-Cerebellum	205	POU6F2	ENSG00000106536.19	7	38977998	39493095	-0.0250417	0.0128944	0.0536654	18041	0.749425	No
Brain-Cerebellum	205	YAE1D1	ENSG00000241127.7	7	39566376	39610320	-0.00279815	0.00268789	0.299239	18041	0.880249	No
Brain-Cerebellum	205	RALA	ENSG00000006451.7	7	39623483	39708124	0.00174542	0.00170459	0.307208	18041	0.880249	No
Brain-Cerebellum	205	LINC00265	ENSG00000188185.11	7	39733632	39793092	-0.00303401	0.00259354	0.24359	18041	0.86404	No
Brain-Cerebellum	205	CDK13	ENSG00000065883.14	7	39950037	40097134	-0.00110323	0.00156844	0.482706	18041	0.92575	No
Brain-Cerebellum	205	MPLKIP	ENSG00000168303.6	7	40126023	40134659	-0.00286373	0.00200732	0.155387	18041	0.827911	No
Brain-Cerebellum	205	SUGCT	ENSG00000175600.15	7	40134977	40860763	-0.00268111	0.0073788	0.716761	18041	0.961581	No
Brain-Cerebellum	205	INHBA	ENSG00000122641.10	7	41667168	41705834	0.0051706	0.00884186	0.559412	18041	0.940041	No
Brain-Cerebellum	205	GLI3	ENSG00000106571.12	7	41960950	42237059	0.00243981	0.00471353	0.60535	18041	0.945705	No
Brain-Cerebellum	205	RP11-111K18.2	ENSG00000261019.1	7	42901272	42902639	-0.000326099	0.00509933	0.94908	18041	0.995023	No
Brain-Cerebellum	205	C7orf25	ENSG00000136197.12	7	42908726	42912305	-0.00351118	0.00310027	0.258888	18041	0.870297	No
Brain-Cerebellum	205	PSMA2	ENSG00000106588.10	7	42916857	42932199	0.000347365	0.00173508	0.841546	18041	0.982218	No
Brain-Cerebellum	205	MRPL32	ENSG00000106591.3	7	42932224	42948958	-0.0017394	0.00255209	0.49638	18041	0.929023	No
Brain-Cerebellum	205	AC005537.2	ENSG00000232006.8	7	42954135	43113740	0.0105171	0.013166	0.425438	18041	0.912783	No
Brain-Cerebellum	205	HECW1	ENSG00000002746.14	7	43112599	43566001	0.00161962	0.00294848	0.583465	18041	0.942043	No
Brain-Cerebellum	205	STK17A	ENSG00000164543.5	7	43582758	43626786	0.00201157	0.00318195	0.528056	18041	0.93404	No
Brain-Cerebellum	205	COA1	ENSG00000106603.18	7	43608456	43729717	-0.0020215	0.00204253	0.323626	18041	0.887356	No
Brain-Cerebellum	205	BLVRA	ENSG00000106605.10	7	43758680	43807342	-0.00304852	0.00258392	0.23961	18041	0.86374	No
Brain-Cerebellum	205	MRPS24	ENSG00000062582.13	7	43866558	43869893	-0.000922998	0.00200573	0.645933	18041	0.951231	No
Brain-Cerebellum	205	URGCP	ENSG00000106608.16	7	43875894	43926411	-0.000507267	0.00140508	0.718498	18041	0.962307	No
Brain-Cerebellum	205	UBE2D4	ENSG00000078967.12	7	43926438	43956136	-0.000745031	0.00177845	0.675764	18041	0.955258	No
Brain-Cerebellum	205	SPDYE1	ENSG00000136206.3	7	44000889	44010122	-0.0128405	0.00920946	0.164927	18041	0.831364	No
Brain-Cerebellum	205	AC004951.6	ENSG00000228434.1	7	44004046	44007866	0.00653672	0.0130295	0.616491	18041	0.947226	No
Brain-Cerebellum	205	LINC00957	ENSG00000235314.1	7	44039171	44042306	0.00189606	0.00388669	0.626251	18041	0.94812	No
Brain-Cerebellum	205	DBNL	ENSG00000136279.20	7	44044640	44069456	-0.000552623	0.00205961	0.78876	18041	0.974841	No
Brain-Cerebellum	205	POLM	ENSG00000122678.16	7	44072247	44082540	-0.00320549	0.00218115	0.143378	18041	0.817295	No
Brain-Cerebellum	205	AEBP1	ENSG00000106624.10	7	44104361	44114562	0.0140323	0.00857786	0.103586	18041	0.798633	No
Brain-Cerebellum	205	POLD2	ENSG00000106628.10	7	44114681	44124358	0.00111883	0.00215223	0.603797	18041	0.945705	No
Brain-Cerebellum	205	MYL7	ENSG00000106631.8	7	44138864	44141332	0.00278187	0.00633294	0.660985	18041	0.953716	No
Brain-Cerebellum	205	GCK	ENSG00000106633.15	7	44144271	44198170	-0.000844855	0.00362513	0.815979	18041	0.978565	No
Brain-Cerebellum	205	YKT6	ENSG00000106636.7	7	44200968	44214294	0.000623853	0.00154124	0.686117	18041	0.958196	No
Brain-Cerebellum	205	CAMK2B	ENSG00000058404.19	7	44217150	44334577	0.00219873	0.00182694	0.230336	18041	0.859244	No
Brain-Cerebellum	205	NUDCD3	ENSG00000015676.17	7	44379121	44490880	0.000874708	0.00149241	0.558529	18041	0.940041	No
Brain-Cerebellum	205	NPC1L1	ENSG00000015520.14	7	44512535	44541315	0.0241697	0.00997329	0.0163476	18041	0.656165	No
Brain-Cerebellum	205	DDX56	ENSG00000136271.10	7	44565417	44575051	0.00140864	0.00214371	0.511941	18041	0.930231	No
Brain-Cerebellum	205	TMED4	ENSG00000158604.14	7	44577894	44582287	-0.000212564	0.00156043	0.891796	18041	0.989374	No
Brain-Cerebellum	205	OGDH	ENSG00000105953.14	7	44606572	44709066	-0.00194915	0.00200308	0.3318	18041	0.887356	No
Brain-Cerebellum	205	ZMIZ2	ENSG00000122515.14	7	44748581	44769881	-0.00163327	0.00192854	0.398162	18041	0.907527	No
Brain-Cerebellum	205	PPIA	ENSG00000196262.13	7	44796680	44824564	-0.000377991	0.00239918	0.874985	18041	0.987518	No
Brain-Cerebellum	205	H2AFV	ENSG00000105968.18	7	44826791	44848083	0.00245908	0.00150933	0.104979	18041	0.798633	No
Brain-Cerebellum	205	PURB	ENSG00000146676.8	7	44876293	44884952	0.00179996	0.00166386	0.280765	18041	0.876967	No
Brain-Cerebellum	205	MYO1G	ENSG00000136286.14	7	44962662	44979098	-0.000644399	0.00700708	0.926827	18041	0.992578	No
Brain-Cerebellum	205	SNHG15	ENSG00000232956.8	7	44983023	44986961	-0.000643819	0.00285166	0.821633	18041	0.979437	No
Brain-Cerebellum	205	CCM2	ENSG00000136280.15	7	44999475	45076469	-0.00226222	0.00188891	0.232607	18041	0.86045	No
Brain-Cerebellum	205	NACAD	ENSG00000136274.8	7	45080438	45088914	0.00106145	0.00188403	0.573856	18041	0.941091	No
Brain-Cerebellum	205	TBRG4	ENSG00000136270.13	7	45100100	45112047	-0.00280633	0.00198644	0.15943	18041	0.829136	No
Brain-Cerebellum	205	RAMP3	ENSG00000122679.8	7	45157791	45186302	0.0114402	0.00791784	0.150205	18041	0.824887	No
Brain-Cerebellum	205	ADCY1	ENSG00000164742.14	7	45574140	45723116	0.00421885	0.00223976	0.0612024	18041	0.765179	No
Brain-Cerebellum	205	IGFBP1	ENSG00000146678.9	7	45888357	45893668	0.0422477	0.023487	0.0737022	18041	0.773176	No
Brain-Cerebellum	205	IGFBP3	ENSG00000146674.14	7	45912245	45921874	-0.00556151	0.0109349	0.611644	18041	0.946187	No
Brain-Cerebellum	205	TNS3	ENSG00000136205.16	7	47275154	47582558	-0.00223017	0.00382633	0.560714	18041	0.940041	No
Brain-Cerebellum	205	LINC01447	ENSG00000236078.1	7	47621939	47629893	0.0134128	0.0190385	0.482012	18041	0.925643	No
Brain-Cerebellum	205	HUS1	ENSG00000136273.11	7	47695730	47979581	-0.00443245	0.00274877	0.108572	18041	0.798633	No
Brain-Cerebellum	205	PKD1L1	ENSG00000158683.7	7	47774652	47948491	0.00803835	0.00637177	0.208714	18041	0.854826	No
Brain-Cerebellum	205	C7orf57	ENSG00000164746.13	7	48035511	48061304	-0.0289663	0.0182417	0.114032	18041	0.799407	No
Brain-Cerebellum	205	UPP1	ENSG00000183696.13	7	48088628	48108733	0.000509115	0.00422148	0.904139	18041	0.989374	No
Brain-Cerebellum	205	VWC2	ENSG00000188730.4	7	49773661	49921950	-0.000889103	0.0028077	0.751858	18041	0.967842	No
Brain-Cerebellum	205	ZPBP	ENSG00000042813.7	7	49850421	50121329	-0.0158585	0.0120226	0.188799	18041	0.839664	No
Brain-Cerebellum	205	IKZF1	ENSG00000185811.16	7	50304124	50405101	0.0139313	0.00897395	0.122291	18041	0.805811	No
Brain-Cerebellum	205	FIGNL1	ENSG00000132436.11	7	50444128	50450390	-0.00302148	0.0055005	0.583462	18041	0.942043	No
Brain-Cerebellum	205	DDC	ENSG00000132437.17	7	50458436	50565457	-0.00911175	0.0149388	0.54266	18041	0.936848	No
Brain-Cerebellum	205	GRB10	ENSG00000106070.17	7	50590063	50793462	0.00214411	0.00175596	0.223639	18041	0.857101	No
Brain-Cerebellum	205	COBL	ENSG00000106078.17	7	51016212	51316818	-0.000613529	0.00283131	0.828688	18041	0.98124	No
Brain-Cerebellum	205	LINC01445	ENSG00000231427.5	7	54330697	54349849	0.0166867	0.0218933	0.446931	18041	0.918362	No
Brain-Cerebellum	205	VSTM2A	ENSG00000170419.10	7	54542325	54571080	0.00791523	0.0108464	0.466474	18041	0.921818	No
Brain-Cerebellum	205	SEC61G	ENSG00000132432.13	7	54752250	54759974	-0.000455432	0.00311101	0.883772	18041	0.989374	No
Brain-Cerebellum	205	EGFR	ENSG00000146648.17	7	55019021	55211628	-0.00477599	0.00475382	0.316385	18041	0.882186	No
Brain-Cerebellum	205	LANCL2	ENSG00000132434.9	7	55365448	55433742	0.00601065	0.00264546	0.0242463	18041	0.667027	No
Brain-Cerebellum	205	VOPP1	ENSG00000154978.12	7	55436056	55572988	0.00711027	0.00279337	0.0117398	18041	0.632784	No
Brain-Cerebellum	205	RP11-310H4.2	ENSG00000233977.1	7	55592074	55593193	0.00492276	0.0175541	0.779461	18041	0.973317	No
Brain-Cerebellum	205	RP11-310H4.3	ENSG00000231394.1	7	55593777	55595006	0.00559546	0.0147622	0.705099	18041	0.96066	No
Brain-Cerebellum	205	ZNF713	ENSG00000178665.14	7	55887475	55942225	-0.00192899	0.0060807	0.75143	18041	0.967842	No
Brain-Cerebellum	205	GBAS	ENSG00000146729.9	7	55951793	56000181	-0.00075539	0.00207115	0.715741	18041	0.961581	No
Brain-Cerebellum	205	MRPS17	ENSG00000239789.5	7	55951963	55956501	-0.000885115	0.0025461	0.728513	18041	0.964199	No
Brain-Cerebellum	205	PSPH	ENSG00000146733.13	7	56011051	56051604	0.00425856	0.00302257	0.160556	18041	0.83037	No
Brain-Cerebellum	205	CCT6A	ENSG00000146731.10	7	56051630	56063989	0.00365599	0.00187343	0.0525251	18041	0.747021	No
Brain-Cerebellum	205	SUMF2	ENSG00000129103.17	7	56064002	56080282	-0.00252012	0.0019402	0.195613	18041	0.846491	No
Brain-Cerebellum	205	PHKG1	ENSG00000164776.9	7	56080671	56092996	-0.00104407	0.00445117	0.814811	18041	0.978509	No
Brain-Cerebellum	205	CHCHD2	ENSG00000106153.12	7	56101569	56106576	0.00115937	0.00178082	0.515845	18041	0.930789	No
Brain-Cerebellum	205	NUPR2	ENSG00000185290.3	7	56114681	56116400	0.00633099	0.00737542	0.3918	18041	0.907527	No
Brain-Cerebellum	205	RP11-114G11.5	ENSG00000260653.5	7	57404771	57416203	-0.0102876	0.0275302	0.709073	18041	0.961465	No
Brain-Cerebellum	205	RP11-340I6.8	ENSG00000226581.1	7	63900823	63917994	-0.0203688	0.0177777	0.253394	18041	0.868162	No
Brain-Cerebellum	205	ZNF727	ENSG00000214652.5	7	64045443	64078549	0.0012915	0.0116389	0.911767	18041	0.989807	No
Brain-Cerebellum	205	ZNF736	ENSG00000234444.9	7	64307459	64354860	0.00105209	0.00350471	0.764371	18041	0.969491	No
Brain-Cerebellum	205	ZNF680	ENSG00000173041.11	7	64519884	64563106	0.00447529	0.00326777	0.172513	18041	0.833872	No
Brain-Cerebellum	205	ZNF107	ENSG00000196247.11	7	64666083	64711582	-0.000966162	0.0031703	0.7609	18041	0.968248	No
Brain-Cerebellum	205	ZNF138	ENSG00000197008.9	7	64794388	64833681	-0.00167332	0.00292649	0.56817	18041	0.940155	No
Brain-Cerebellum	205	ZNF273	ENSG00000198039.11	7	64870172	64930966	-0.00154353	0.00358718	0.667491	18041	0.954243	No
Brain-Cerebellum	205	ZNF117	ENSG00000152926.14	7	64971776	64990808	0.00387529	0.00507011	0.445649	18041	0.918362	No
Brain-Cerebellum	205	ERV3-1	ENSG00000213462.4	7	64991037	65006743	0.00420119	0.00525433	0.424999	18041	0.912783	No
Brain-Cerebellum	205	ZNF92	ENSG00000146757.13	7	65373799	65401135	0.00386088	0.00303873	0.205499	18041	0.854192	No
Brain-Cerebellum	205	RP11-479O9.4	ENSG00000272693.3	7	65647010	65770810	0.00660322	0.00765919	0.389744	18041	0.906783	No
Brain-Cerebellum	205	VKORC1L1	ENSG00000196715.5	7	65873267	65959563	0.00150361	0.00171168	0.380855	18041	0.905156	No
Brain-Cerebellum	205	GUSB	ENSG00000169919.16	7	65960684	65982314	0.000477999	0.00166167	0.773931	18041	0.972011	No
Brain-Cerebellum	205	ASL	ENSG00000126522.16	7	66075798	66093558	-0.00418685	0.00265601	0.116668	18041	0.799947	No
Brain-Cerebellum	205	CRCP	ENSG00000241258.6	7	66114604	66154568	-0.000121755	0.0015695	0.93825	18041	0.992901	No
Brain-Cerebellum	205	TPST1	ENSG00000169902.13	7	66205199	66420543	0.000919506	0.00405166	0.82072	18041	0.979213	No
Brain-Cerebellum	205	GS1-124K5.4	ENSG00000237310.1	7	66493706	66495474	-0.00665809	0.00595666	0.265137	18041	0.87233	No
Brain-Cerebellum	205	KCTD7	ENSG00000243335.9	7	66628767	66649067	-0.00211346	0.00211506	0.318998	18041	0.884279	No
Brain-Cerebellum	205	RABGEF1	ENSG00000154710.16	7	66682164	66808064	0.00230017	0.00346089	0.507131	18041	0.9301	No
Brain-Cerebellum	205	RP11-458F8.4	ENSG00000273142.1	7	66902857	66906297	-0.000767717	0.00505759	0.879516	18041	0.988338	No
Brain-Cerebellum	205	TMEM248	ENSG00000106609.16	7	66921225	66958551	0.0015672	0.00171888	0.363097	18041	0.900979	No
Brain-Cerebellum	205	SBDS	ENSG00000126524.9	7	66987677	66995601	0.00222966	0.00176214	0.207367	18041	0.854192	No
Brain-Cerebellum	205	TYW1	ENSG00000198874.12	7	66995173	67239519	-0.00312279	0.00254277	0.220984	18041	0.856805	No
Brain-Cerebellum	205	RP11-166O4.6	ENSG00000273448.1	7	67333047	67334383	-0.015491	0.00782655	0.0492838	18041	0.733262	No
Brain-Cerebellum	205	LINC01372	ENSG00000235475.1	7	67335976	67340024	-0.019484	0.00671413	0.00416417	18041	0.617823	No
Brain-Cerebellum	205	RP5-942I16.1	ENSG00000234215.2	7	69595958	69597448	-0.0124227	0.0188639	0.511014	18041	0.930231	No
Brain-Cerebellum	205	AUTS2	ENSG00000158321.15	7	69598919	70793068	0.00208231	0.00243192	0.392984	18041	0.907527	No
Brain-Cerebellum	205	WBSCR17	ENSG00000185274.11	7	71132169	71713600	0.00114591	0.00273657	0.675898	18041	0.955258	No
Brain-Cerebellum	205	CALN1	ENSG00000183166.10	7	71779491	72447151	0.00522445	0.00260023	0.0459832	18041	0.72251	No
Brain-Cerebellum	205	TYW1B	ENSG00000277149.4	7	72558744	72828198	-0.00191034	0.00588636	0.745903	18041	0.966738	No
Brain-Cerebellum	205	POM121	ENSG00000196313.11	7	72879365	72951440	0.000157488	0.00239628	0.947671	18041	0.99463	No
Brain-Cerebellum	205	TRIM74	ENSG00000155428.12	7	72959485	72969466	-0.00613589	0.00665105	0.357459	18041	0.898978	No
Brain-Cerebellum	205	NSUN5	ENSG00000130305.16	7	73302517	73308867	-0.00170461	0.00205803	0.408595	18041	0.908826	No
Brain-Cerebellum	205	TRIM50	ENSG00000146755.10	7	73312539	73328082	-0.0308449	0.0237331	0.195354	18041	0.846491	No
Brain-Cerebellum	205	FKBP6	ENSG00000077800.11	7	73328164	73358637	0.024509	0.0243848	0.316179	18041	0.882158	No
Brain-Cerebellum	205	FZD9	ENSG00000188763.4	7	73433783	73436120	-0.00736076	0.00585532	0.210317	18041	0.855367	No
Brain-Cerebellum	205	BAZ1B	ENSG00000009954.10	7	73440398	73522278	0.000739941	0.00158262	0.640669	18041	0.950789	No
Brain-Cerebellum	205	BCL7B	ENSG00000106635.7	7	73536356	73558002	-0.00322109	0.00195353	0.100893	18041	0.798633	No
Brain-Cerebellum	205	TBL2	ENSG00000106638.15	7	73568932	73578791	0.000899273	0.00246942	0.716156	18041	0.961581	No
Brain-Cerebellum	205	MLXIPL	ENSG00000009950.15	7	73593194	73624543	0.000155208	0.00219597	0.943731	18041	0.993108	No
Brain-Cerebellum	205	VPS37D	ENSG00000176428.5	7	73667825	73672112	0.00241405	0.00306552	0.432017	18041	0.915165	No
Brain-Cerebellum	205	DNAJC30	ENSG00000176410.7	7	73680969	73683453	-0.000366962	0.00301349	0.903212	18041	0.989374	No
Brain-Cerebellum	205	WBSCR22	ENSG00000071462.11	7	73683568	73705149	-0.000985047	0.00184089	0.593236	18041	0.943384	No
Brain-Cerebellum	205	STX1A	ENSG00000106089.11	7	73699206	73719659	-0.00383044	0.00241417	0.114319	18041	0.799407	No
Brain-Cerebellum	205	ABHD11	ENSG00000106077.18	7	73736094	73738867	0.00398018	0.00332662	0.233064	18041	0.86045	No
Brain-Cerebellum	205	CLDN3	ENSG00000165215.6	7	73768997	73770270	0.00898758	0.00657642	0.173416	18041	0.833872	No
Brain-Cerebellum	205	CLDN4	ENSG00000189143.9	7	73799542	73832693	0.00781177	0.00585806	0.184023	18041	0.836351	No
Brain-Cerebellum	205	WBSCR27	ENSG00000165171.10	7	73834590	73842535	0.0281918	0.0124602	0.0248383	18041	0.667027	No
Brain-Cerebellum	205	ELN	ENSG00000049540.16	7	74027789	74069907	-0.00531766	0.00447703	0.236465	18041	0.862354	No
Brain-Cerebellum	205	LIMK1	ENSG00000106683.14	7	74082933	74122525	-0.00121319	0.00233811	0.604474	18041	0.945705	No
Brain-Cerebellum	205	EIF4H	ENSG00000106682.14	7	74174245	74197101	0.00189059	0.0013755	0.170974	18041	0.833872	No
Brain-Cerebellum	205	LAT2	ENSG00000086730.16	7	74199652	74229834	-0.00109037	0.00371343	0.769375	18041	0.970906	No
Brain-Cerebellum	205	RFC2	ENSG00000049541.10	7	74231499	74254458	-2.36437e-05	0.00205234	0.990821	18041	0.998505	No
Brain-Cerebellum	205	CLIP2	ENSG00000106665.15	7	74289475	74405943	0.00139132	0.00188656	0.461768	18041	0.920989	No
Brain-Cerebellum	205	GTF2IRD1	ENSG00000006704.10	7	74453790	74602604	0.00163121	0.00263112	0.53605	18041	0.935802	No
Brain-Cerebellum	205	GTF2I	ENSG00000263001.5	7	74657667	74760692	0.00644398	0.00259054	0.0137589	18041	0.649301	No
Brain-Cerebellum	205	NCF1	ENSG00000158517.13	7	74773962	74789313	0.009115	0.0123067	0.459852	18041	0.920674	No
Brain-Cerebellum	205	GTF2IRD2	ENSG00000196275.13	7	74796144	74851551	-0.00516601	0.00733208	0.481969	18041	0.925643	No
Brain-Cerebellum	205	GATSL2	ENSG00000274070.1	7	74964818	75024798	0.00727538	0.00459998	0.115465	18041	0.799682	No
Brain-Cerebellum	205	RCC1L	ENSG00000274523.4	7	75027122	75074228	0.00031596	0.00159154	0.842855	18041	0.982218	No
Brain-Cerebellum	205	GTF2IRD2B	ENSG00000174428.16	7	75092573	75149817	-0.00872823	0.00301216	0.00421867	18041	0.617823	No
Brain-Cerebellum	205	TRIM73	ENSG00000178809.11	7	75395435	75410225	-0.00510271	0.00629913	0.418955	18041	0.911085	No
Brain-Cerebellum	205	POM121C	ENSG00000272391.5	7	75416790	75486271	-0.00113914	0.00165325	0.491678	18041	0.928116	No
Brain-Cerebellum	205	SPDYE5	ENSG00000170092.14	7	75493625	75504304	-0.00352146	0.00628493	0.575959	18041	0.94178	No
Brain-Cerebellum	205	HIP1	ENSG00000127946.16	7	75533300	75738962	0.00198658	0.00282442	0.482726	18041	0.92575	No
Brain-Cerebellum	205	RHBDD2	ENSG00000005486.16	7	75842602	75888926	0.00263338	0.00209083	0.209458	18041	0.854826	No
Brain-Cerebellum	205	POR	ENSG00000127948.15	7	75899200	75986836	-0.00173445	0.00270901	0.52281	18041	0.933215	No
Brain-Cerebellum	205	TMEM120A	ENSG00000189077.10	7	75986856	75994659	-0.00195847	0.00198326	0.3247	18041	0.887356	No
Brain-Cerebellum	205	STYXL1	ENSG00000127952.16	7	75996338	76048004	0.0077616	0.00431481	0.0736937	18041	0.773176	No
Brain-Cerebellum	205	MDH2	ENSG00000146701.11	7	76048051	76067508	-8.95025e-05	0.00182167	0.960868	18041	0.996449	No
Brain-Cerebellum	205	SRRM3	ENSG00000177679.15	7	76201900	76287286	0.00326632	0.00191327	0.0894829	18041	0.784148	No
Brain-Cerebellum	205	HSPB1	ENSG00000106211.8	7	76302544	76304295	0.0106988	0.00859367	0.214737	18041	0.8555	No
Brain-Cerebellum	205	YWHAG	ENSG00000170027.6	7	76326794	76359031	0.00537794	0.00227832	0.0193037	18041	0.667027	No
Brain-Cerebellum	205	SSC4D	ENSG00000146700.8	7	76389334	76409695	-0.0038077	0.00620113	0.539956	18041	0.936017	No
Brain-Cerebellum	205	ZP3	ENSG00000188372.14	7	76424907	76442071	0.0115749	0.0151309	0.445266	18041	0.918362	No
Brain-Cerebellum	205	DTX2	ENSG00000091073.19	7	76461676	76505994	-0.00259693	0.0032127	0.419949	18041	0.911925	No
Brain-Cerebellum	205	UPK3B	ENSG00000243566.6	7	76510428	76516521	0.0254239	0.0135515	0.0622339	18041	0.766012	No
Brain-Cerebellum	205	SPDYE16	ENSG00000185040.13	7	76531319	76541459	0.0259215	0.0149827	0.0852997	18041	0.784148	No
Brain-Cerebellum	205	POMZP3	ENSG00000146707.14	7	76609986	76625683	0.00702846	0.00789212	0.374331	18041	0.904431	No
Brain-Cerebellum	205	CCDC146	ENSG00000135205.14	7	77122434	77329533	-0.012102	0.00403048	0.00305107	18041	0.599258	No
Brain-Cerebellum	205	FGL2	ENSG00000127951.6	7	77193371	77199848	0.00467024	0.00713007	0.513286	18041	0.930624	No
Brain-Cerebellum	205	GSAP	ENSG00000186088.15	7	77310751	77416400	0.00284234	0.00501989	0.571941	18041	0.941091	No
Brain-Cerebellum	205	PTPN12	ENSG00000127947.15	7	77537275	77640071	6.32291e-05	0.00241344	0.979127	18041	0.997824	No
Brain-Cerebellum	205	APTR	ENSG00000214293.8	7	77657660	77696265	0.00256401	0.00360946	0.478386	18041	0.924935	No
Brain-Cerebellum	205	RSBN1L	ENSG00000187257.15	7	77696443	77783022	6.89392e-05	0.00189042	0.970949	18041	0.996727	No
Brain-Cerebellum	205	TMEM60	ENSG00000135211.5	7	77793728	77798580	-0.00118233	0.00358506	0.741933	18041	0.966006	No
Brain-Cerebellum	205	PHTF2	ENSG00000006576.16	7	77798792	77957503	0.0016237	0.00235086	0.490638	18041	0.928116	No
Brain-Cerebellum	205	MAGI2	ENSG00000187391.19	7	78017057	79453574	0.00239805	0.00237105	0.313166	18041	0.881217	No
Brain-Cerebellum	205	GNAI1	ENSG00000127955.15	7	80133955	80219402	0.00598266	0.00206303	0.00418959	18041	0.617823	No
Brain-Cerebellum	205	CD36	ENSG00000135218.17	7	80369575	80677008	-0.000369998	0.0112504	0.9738	18041	0.996806	No
Brain-Cerebellum	205	SEMA3C	ENSG00000075223.13	7	80742538	80922359	-0.00217616	0.00880484	0.805065	18041	0.977426	No
Brain-Cerebellum	205	HGF	ENSG00000019991.15	7	81699006	81770438	-0.00407666	0.010008	0.684235	18041	0.957717	No
Brain-Cerebellum	205	CACNA2D1	ENSG00000153956.15	7	81946444	82443798	0.000944017	0.00276226	0.732927	18041	0.965238	No
Brain-Cerebellum	205	PCLO	ENSG00000186472.19	7	82754013	83162930	0.000188673	0.00231606	0.935163	18041	0.992578	No
Brain-Cerebellum	205	SEMA3E	ENSG00000170381.12	7	83363906	83649010	0.00338909	0.00692738	0.625264	18041	0.94812	No
Brain-Cerebellum	205	SEMA3A	ENSG00000075213.10	7	83955777	84492724	-0.00669015	0.0207619	0.747645	18041	0.966831	No
Brain-Cerebellum	205	SEMA3D	ENSG00000153993.13	7	84995553	85186855	0.000247525	0.0117711	0.983246	18041	0.997824	No
Brain-Cerebellum	205	GRM3	ENSG00000198822.10	7	86643914	86864884	0.00596692	0.00450543	0.187027	18041	0.839664	No
Brain-Cerebellum	205	KIAA1324L	ENSG00000164659.14	7	86876906	87059699	0.00313213	0.00203019	0.124612	18041	0.807206	No
Brain-Cerebellum	205	CTA-254O6.1	ENSG00000261462.1	7	87109539	87111282	0.000868965	0.00944517	0.926798	18041	0.992578	No
Brain-Cerebellum	205	DMTF1	ENSG00000135164.18	7	87152421	87196159	-0.00214173	0.00163613	0.192169	18041	0.844116	No
Brain-Cerebellum	205	TMEM243	ENSG00000135185.11	7	87196338	87220587	-0.00355593	0.00348522	0.308939	18041	0.880249	No
Brain-Cerebellum	205	TP53TG1	ENSG00000182165.17	7	87325225	87345515	0.00341288	0.00535401	0.524633	18041	0.933361	No
Brain-Cerebellum	205	CROT	ENSG00000005469.11	7	87345681	87399795	-0.00503941	0.0021374	0.019443	18041	0.667027	No
Brain-Cerebellum	205	ABCB4	ENSG00000005471.15	7	87401697	87480435	0.00347918	0.0122945	0.777507	18041	0.972596	No
Brain-Cerebellum	205	ABCB1	ENSG00000085563.14	7	87503633	87713323	0.00463664	0.00552956	0.402832	18041	0.907527	No
Brain-Cerebellum	205	RUNDC3B	ENSG00000105784.15	7	87627548	87832296	-0.00157918	0.00253104	0.533453	18041	0.935473	No
Brain-Cerebellum	205	SLC25A40	ENSG00000075303.12	7	87833568	87876215	0.000674595	0.00198386	0.734215	18041	0.965238	No
Brain-Cerebellum	205	DBF4	ENSG00000006634.7	7	87876358	87909541	0.00147942	0.0033725	0.661418	18041	0.953716	No
Brain-Cerebellum	205	ADAM22	ENSG00000008277.14	7	87934143	88202889	0.0031881	0.00173091	0.0671136	18041	0.769248	No
Brain-Cerebellum	205	SRI	ENSG00000075142.13	7	88205118	88226993	0.00322211	0.002133	0.132615	18041	0.80944	No
Brain-Cerebellum	205	STEAP4	ENSG00000127954.12	7	88270892	88306891	0.000909738	0.0066816	0.891848	18041	0.989374	No
Brain-Cerebellum	205	RP5-1121E10.2	ENSG00000238358.2	7	90119299	90122890	-0.0148048	0.0100476	0.142344	18041	0.817295	No
Brain-Cerebellum	205	STEAP1	ENSG00000164647.8	7	90154375	90164829	-0.00990056	0.0116241	0.39548	18041	0.907527	No
Brain-Cerebellum	205	STEAP2	ENSG00000157214.13	7	90167590	90238137	0.00403459	0.00467347	0.389104	18041	0.906783	No
Brain-Cerebellum	205	CFAP69	ENSG00000105792.19	7	90245174	90311063	0.00480256	0.00363	0.187479	18041	0.839664	No
Brain-Cerebellum	205	AC002064.5	ENSG00000225498.1	7	90312496	90322592	-0.0195062	0.0198492	0.327042	18041	0.887356	No
Brain-Cerebellum	205	CTB-16J4.1	ENSG00000283267.1	7	90316503	90321308	-0.00950392	0.00913338	0.299448	18041	0.880249	No
Brain-Cerebellum	205	GTPBP10	ENSG00000105793.15	7	90335223	90391455	-0.000449793	0.00264492	0.865152	18041	0.985973	No
Brain-Cerebellum	205	CLDN12	ENSG00000157224.15	7	90383721	90513402	-0.00169922	0.00244482	0.487918	18041	0.927563	No
Brain-Cerebellum	205	CDK14	ENSG00000058091.16	7	90563735	91210590	0.0022391	0.00217757	0.305187	18041	0.880249	No
Brain-Cerebellum	205	FZD1	ENSG00000157240.3	7	91264364	91271326	-0.00677951	0.00421038	0.10908	18041	0.798633	No
Brain-Cerebellum	205	MTERF1	ENSG00000127989.13	7	91692008	91880720	-0.0040114	0.00310945	0.198655	18041	0.849073	No
Brain-Cerebellum	205	AKAP9	ENSG00000127914.16	7	91940867	92110673	0.000220416	0.00182861	0.90419	18041	0.989374	No
Brain-Cerebellum	205	CYP51A1	ENSG00000001630.15	7	92112151	92142952	0.00435032	0.00641329	0.49842	18041	0.929023	No
Brain-Cerebellum	205	LRRD1	ENSG00000240720.7	7	92141643	92165276	-0.00377114	0.00772467	0.625997	18041	0.94812	No
Brain-Cerebellum	205	KRIT1	ENSG00000001631.15	7	92198969	92246166	0.00109133	0.00174382	0.532209	18041	0.935473	No
Brain-Cerebellum	205	ANKIB1	ENSG00000001629.9	7	92246234	92401384	-0.000430948	0.00154061	0.780004	18041	0.973587	No
Brain-Cerebellum	205	GATAD1	ENSG00000157259.6	7	92447453	92458836	-0.00134702	0.00207124	0.516286	18041	0.930789	No
Brain-Cerebellum	205	ERVW-1	ENSG00000242950.6	7	92468380	92477986	-0.00494478	0.00769356	0.521212	18041	0.932211	No
Brain-Cerebellum	205	PEX1	ENSG00000127980.15	7	92487020	92528531	0.00147161	0.00244883	0.54862	18041	0.938232	No
Brain-Cerebellum	205	RBM48	ENSG00000127993.15	7	92528773	92538005	-0.00631895	0.00345875	0.0693372	18041	0.770095	No
Brain-Cerebellum	205	FAM133B	ENSG00000234545.7	7	92560793	92590394	-0.00219532	0.00242513	0.366528	18041	0.901381	No
Brain-Cerebellum	205	CDK6	ENSG00000105810.9	7	92604921	92836594	0.00447624	0.00708233	0.528157	18041	0.93404	No
Brain-Cerebellum	205	SAMD9	ENSG00000205413.7	7	93099513	93118023	0.00406768	0.00743294	0.584873	18041	0.942043	No
Brain-Cerebellum	205	SAMD9L	ENSG00000177409.11	7	93130055	93148369	-0.00858901	0.00592356	0.148777	18041	0.823691	No
Brain-Cerebellum	205	HEPACAM2	ENSG00000188175.9	7	93188586	93226524	0.017698	0.0240328	0.462423	18041	0.920989	No
Brain-Cerebellum	205	VPS50	ENSG00000004766.15	7	93232340	93361121	0.000881152	0.00182558	0.629907	18041	0.948186	No
Brain-Cerebellum	205	TFPI2	ENSG00000105825.11	7	93885397	93890912	-0.00521152	0.0247209	0.833266	18041	0.98168	No
Brain-Cerebellum	205	GNG11	ENSG00000127920.5	7	93921699	93928610	-0.00325845	0.00415872	0.434333	18041	0.915575	No
Brain-Cerebellum	205	BET1	ENSG00000105829.11	7	93962762	94004382	-0.00101993	0.00231717	0.66034	18041	0.953716	No
Brain-Cerebellum	205	COL1A2	ENSG00000164692.17	7	94394561	94431232	-0.00532229	0.00524789	0.311838	18041	0.880748	No
Brain-Cerebellum	205	CASD1	ENSG00000127995.16	7	94509219	94557019	-0.00187875	0.00234028	0.42314	18041	0.912647	No
Brain-Cerebellum	205	SGCE	ENSG00000127990.15	7	94585230	94656209	0.00238224	0.00208245	0.254135	18041	0.868794	No
Brain-Cerebellum	205	PEG10	ENSG00000242265.5	7	94656325	94669695	0.00837158	0.0034716	0.0168781	18041	0.658253	No
Brain-Cerebellum	205	PPP1R9A	ENSG00000158528.11	7	94907202	95296415	0.00206975	0.00172062	0.230565	18041	0.859244	No
Brain-Cerebellum	205	AC002429.5	ENSG00000236197.3	7	95035731	95214332	-0.00374181	0.0160252	0.815638	18041	0.978565	No
Brain-Cerebellum	205	PON1	ENSG00000005421.8	7	95297676	95324707	0.012584	0.00929157	0.177296	18041	0.834513	No
Brain-Cerebellum	205	PON3	ENSG00000105852.10	7	95359944	95396363	0.0293692	0.0106306	0.00631797	18041	0.617823	No
Brain-Cerebellum	205	PON2	ENSG00000105854.12	7	95404863	95435329	0.0011719	0.00319279	0.714009	18041	0.961581	No
Brain-Cerebellum	205	ASB4	ENSG00000005981.12	7	95478444	95540232	0.044823	0.0154475	0.00416791	18041	0.617823	No
Brain-Cerebellum	205	PDK4	ENSG00000004799.7	7	95583499	95596491	0.000831178	0.0071893	0.908086	18041	0.989374	No
Brain-Cerebellum	205	DYNC1I1	ENSG00000158560.14	7	95772506	96110322	0.00600258	0.00286591	0.0375945	18041	0.7032	No
Brain-Cerebellum	205	SLC25A13	ENSG00000004864.13	7	96120220	96322147	0.00242425	0.00344737	0.482814	18041	0.92575	No
Brain-Cerebellum	205	SEM1	ENSG00000127922.9	7	96481626	96709891	-0.00149852	0.00203677	0.462834	18041	0.920989	No
Brain-Cerebellum	205	SDHAF3	ENSG00000196636.7	7	97116590	97181763	-0.00241874	0.00407762	0.553797	18041	0.939883	No
Brain-Cerebellum	205	TAC1	ENSG00000006128.11	7	97731908	97740472	-0.00984137	0.0171071	0.56581	18041	0.940155	No
Brain-Cerebellum	205	ASNS	ENSG00000070669.16	7	97852118	97872542	0.00199342	0.00170038	0.242585	18041	0.86404	No
Brain-Cerebellum	205	LMTK2	ENSG00000164715.5	7	98106885	98209633	0.00144137	0.00165379	0.384593	18041	0.905833	No
Brain-Cerebellum	205	BHLHA15	ENSG00000180535.3	7	98211427	98212979	-0.00675783	0.0200124	0.73599	18041	0.965321	No
Brain-Cerebellum	205	TECPR1	ENSG00000205356.9	7	98214624	98252251	-0.0016256	0.002277	0.476185	18041	0.924721	No
Brain-Cerebellum	205	BRI3	ENSG00000164713.9	7	98252379	98310441	-0.00303628	0.00204328	0.139003	18041	0.815248	No
Brain-Cerebellum	205	BAIAP2L1	ENSG00000006453.13	7	98291651	98401068	0.00891491	0.00675435	0.188525	18041	0.839664	No
Brain-Cerebellum	205	NPTX2	ENSG00000106236.3	7	98617297	98629868	0.00288714	0.0102895	0.779342	18041	0.973317	No
Brain-Cerebellum	205	TMEM130	ENSG00000166448.14	7	98846488	98870771	0.00402095	0.00233408	0.0866299	18041	0.784148	No
Brain-Cerebellum	205	TRRAP	ENSG00000196367.12	7	98877933	99013164	0.00032693	0.00199351	0.869914	18041	0.986959	No
Brain-Cerebellum	205	SMURF1	ENSG00000198742.9	7	99027438	99144100	0.000952919	0.00184389	0.605921	18041	0.945705	No
Brain-Cerebellum	205	ARPC1A	ENSG00000241685.9	7	99325910	99366257	-0.0006572	0.00159292	0.6804	18041	0.956597	No
Brain-Cerebellum	205	ARPC1B	ENSG00000130429.12	7	99374249	99394801	-0.00506007	0.00361622	0.163425	18041	0.83037	No
Brain-Cerebellum	205	PDAP1	ENSG00000106244.12	7	99392048	99408640	-0.000150418	0.00186926	0.935952	18041	0.992578	No
Brain-Cerebellum	205	BUD31	ENSG00000106245.10	7	99408830	99416260	0.000456551	0.00230366	0.84312	18041	0.982218	No
Brain-Cerebellum	205	PTCD1	ENSG00000106246.17	7	99416739	99438916	-0.000660823	0.00202279	0.744277	18041	0.966012	No
Brain-Cerebellum	205	CPSF4	ENSG00000160917.14	7	99438922	99457371	-0.0059394	0.00214342	0.00616569	18041	0.617823	No
Brain-Cerebellum	205	ATP5J2	ENSG00000241468.7	7	99448475	99466331	-0.000823804	0.00265466	0.756668	18041	0.968199	No
Brain-Cerebellum	205	ZNF789	ENSG00000198556.13	7	99472841	99503650	0.000138027	0.00220926	0.950251	18041	0.995464	No
Brain-Cerebellum	205	ZNF394	ENSG00000160908.14	7	99493240	99500324	-0.00433086	0.00288434	0.134948	18041	0.810595	No
Brain-Cerebellum	205	ZKSCAN5	ENSG00000196652.11	7	99504651	99534700	0.000157442	0.00208604	0.93992	18041	0.993108	No
Brain-Cerebellum	205	FAM200A	ENSG00000221909.2	7	99546308	99558405	0.00317104	0.00265188	0.233334	18041	0.86045	No
Brain-Cerebellum	205	ZNF655	ENSG00000197343.10	7	99558537	99576453	-0.00213789	0.00170735	0.212106	18041	0.8555	No
Brain-Cerebellum	205	GS1-259H13.2	ENSG00000244219.6	7	99598066	99610813	0.00858681	0.00582609	0.142239	18041	0.817295	No
Brain-Cerebellum	205	ZSCAN25	ENSG00000197037.10	7	99616948	99632407	0.00116964	0.00238502	0.62443	18041	0.94812	No
Brain-Cerebellum	205	CYP3A5	ENSG00000106258.13	7	99648194	99679998	-0.00466945	0.0064527	0.470209	18041	0.923704	No
Brain-Cerebellum	205	CYP3A4	ENSG00000160868.14	7	99756960	99784265	-0.00682712	0.00877732	0.437684	18041	0.916149	No
Brain-Cerebellum	205	CYP3A43	ENSG00000021461.16	7	99828013	99866102	-0.00523646	0.0143328	0.715273	18041	0.961581	No
Brain-Cerebellum	205	TRIM4	ENSG00000146833.15	7	99890413	99919600	-0.000424432	0.00226147	0.851336	18041	0.983703	No
Brain-Cerebellum	205	GJC3	ENSG00000176402.5	7	99923269	99929391	-0.0109729	0.0116964	0.349407	18041	0.894371	No
Brain-Cerebellum	205	AZGP1	ENSG00000160862.12	7	99966720	99976157	0.00622467	0.0146617	0.671661	18041	0.954243	No
Brain-Cerebellum	205	ZKSCAN1	ENSG00000106261.16	7	100015572	100041689	-0.00112494	0.00219951	0.609652	18041	0.945987	No
Brain-Cerebellum	205	ZSCAN21	ENSG00000166529.14	7	100049774	100065038	0.000784936	0.00319575	0.806252	18041	0.977432	No
Brain-Cerebellum	205	ZNF3	ENSG00000166526.16	7	100069972	100082548	-0.000906088	0.00185452	0.625722	18041	0.94812	No
Brain-Cerebellum	205	COPS6	ENSG00000168090.9	7	100088954	100092200	-0.0013041	0.00149222	0.3833	18041	0.905682	No
Brain-Cerebellum	205	MCM7	ENSG00000166508.17	7	100092729	100101865	-0.00206365	0.0025284	0.415454	18041	0.910218	No
Brain-Cerebellum	205	AP4M1	ENSG00000221838.9	7	100101941	100110345	-0.00156117	0.00205968	0.449444	18041	0.918362	No
Brain-Cerebellum	205	TAF6	ENSG00000106290.14	7	100109948	100119567	-0.000251629	0.00200842	0.900434	18041	0.989374	No
Brain-Cerebellum	205	CNPY4	ENSG00000166997.7	7	100119613	100125511	-0.000645673	0.00261259	0.805077	18041	0.977426	No
Brain-Cerebellum	205	MBLAC1	ENSG00000214309.4	7	100126694	100128498	0.00241201	0.00360566	0.50437	18041	0.930091	No
Brain-Cerebellum	205	LAMTOR4	ENSG00000188186.10	7	100148907	100155944	-0.00297601	0.00238069	0.212873	18041	0.8555	No
Brain-Cerebellum	205	C7orf43	ENSG00000146826.16	7	100154420	100158715	-0.00150491	0.00231647	0.51673	18041	0.930907	No
Brain-Cerebellum	205	GAL3ST4	ENSG00000197093.10	7	100159244	100168750	-0.00191982	0.00574994	0.738849	18041	0.965756	No
Brain-Cerebellum	205	GPC2	ENSG00000213420.7	7	100169606	100177369	-0.00857254	0.00715778	0.232601	18041	0.86045	No
Brain-Cerebellum	205	STAG3	ENSG00000066923.17	7	100177563	100220546	-0.0037645	0.00429522	0.38194	18041	0.905156	No
Brain-Cerebellum	205	GATS	ENSG00000239521.7	7	100200653	100272218	-0.000782878	0.00239371	0.743999	18041	0.966012	No
Brain-Cerebellum	205	PVRIG	ENSG00000213413.2	7	100218241	100221490	-0.00486533	0.00595754	0.41518	18041	0.910218	No
Brain-Cerebellum	205	SPDYE3	ENSG00000214300.7	7	100307702	100322196	-0.00100102	0.00410905	0.807803	18041	0.977491	No
Brain-Cerebellum	205	PILRB	ENSG00000121716.20	7	100352176	100367733	0.00316279	0.00514729	0.539676	18041	0.935913	No
Brain-Cerebellum	205	PILRA	ENSG00000085514.15	7	100373445	100400099	0.0029879	0.00658504	0.650553	18041	0.951389	No
Brain-Cerebellum	205	ZCWPW1	ENSG00000078487.17	7	100400853	100428792	0.00418498	0.00291612	0.15296	18041	0.827273	No
Brain-Cerebellum	205	MEPCE	ENSG00000146834.13	7	100428817	100434126	-0.00422922	0.00203411	0.0389981	18041	0.707918	No
Brain-Cerebellum	205	PPP1R35	ENSG00000160813.6	7	100435462	100436565	-0.00132151	0.00252155	0.600854	18041	0.944838	No
Brain-Cerebellum	205	C7orf61	ENSG00000185955.4	7	100456615	100464271	0.00304248	0.00749723	0.685353	18041	0.957724	No
Brain-Cerebellum	205	TSC22D4	ENSG00000166925.8	7	100463359	100479279	0.00260547	0.00301171	0.38811	18041	0.906783	No
Brain-Cerebellum	205	NYAP1	ENSG00000166924.8	7	100483927	100494799	-0.0031168	0.00187473	0.0981184	18041	0.798633	No
Brain-Cerebellum	205	RP11-44M6.1	ENSG00000225807.1	7	100509717	100519926	0.00100305	0.0193074	0.958624	18041	0.996449	No
Brain-Cerebellum	205	AGFG2	ENSG00000106351.12	7	100539211	100568219	7.98114e-05	0.00318086	0.98001	18041	0.997824	No
Brain-Cerebellum	205	SAP25	ENSG00000205307.11	7	100572228	100573820	-0.00537394	0.0052284	0.305383	18041	0.880249	No
Brain-Cerebellum	205	LRCH4	ENSG00000077454.15	7	100574011	100586153	-0.00327514	0.00245956	0.184648	18041	0.836871	No
Brain-Cerebellum	205	FBXO24	ENSG00000106336.12	7	100583982	100601117	-0.00121166	0.00510234	0.812557	18041	0.978175	No
Brain-Cerebellum	205	PCOLCE	ENSG00000106333.12	7	100602177	100608175	-0.00390407	0.00257719	0.131534	18041	0.80944	No
Brain-Cerebellum	205	MOSPD3	ENSG00000106330.11	7	100612102	100615384	-0.00354728	0.00221669	0.111267	18041	0.798633	No
Brain-Cerebellum	205	TFR2	ENSG00000106327.12	7	100620416	100642721	0.00521596	0.00329495	0.115145	18041	0.799586	No
Brain-Cerebellum	205	ACTL6B	ENSG00000077080.9	7	100643097	100656461	-0.000710112	0.00203333	0.727314	18041	0.964199	No
Brain-Cerebellum	205	GNB2	ENSG00000172354.9	7	100673531	100679174	0.000760109	0.00158308	0.631697	18041	0.948186	No
Brain-Cerebellum	205	GIGYF1	ENSG00000146830.9	7	100679507	100689448	-0.00154492	0.0021227	0.46766	18041	0.922648	No
Brain-Cerebellum	205	POP7	ENSG00000172336.4	7	100706053	100707495	-0.00206556	0.00261289	0.430242	18041	0.913726	No
Brain-Cerebellum	205	EPO	ENSG00000130427.2	7	100720800	100723700	-0.00414204	0.0123218	0.73714	18041	0.965447	No
Brain-Cerebellum	205	EPHB4	ENSG00000196411.9	7	100802565	100827521	-0.00175491	0.00543295	0.747055	18041	0.966831	No
Brain-Cerebellum	205	SLC12A9	ENSG00000146828.17	7	100826820	100867008	-0.0011575	0.00262557	0.659837	18041	0.953716	No
Brain-Cerebellum	205	TRIP6	ENSG00000087077.13	7	100867138	100873454	-0.000584864	0.00284592	0.837403	18041	0.982218	No
Brain-Cerebellum	205	SRRT	ENSG00000087087.18	7	100875126	100888664	-0.003853	0.00181849	0.0354579	18041	0.698084	No
Brain-Cerebellum	205	UFSP1	ENSG00000176125.4	7	100888723	100889718	0.00707114	0.00724348	0.33025	18041	0.887356	No
Brain-Cerebellum	205	ACHE	ENSG00000087085.13	7	100889994	100896974	0.00189169	0.00333148	0.57085	18041	0.940865	No
Brain-Cerebellum	205	TRIM56	ENSG00000169871.12	7	101085439	101097967	-0.00503529	0.00313448	0.109906	18041	0.798633	No
Brain-Cerebellum	205	SERPINE1	ENSG00000106366.8	7	101127089	101139266	-0.0033622	0.0160815	0.834624	18041	0.981968	No
Brain-Cerebellum	205	AP1S1	ENSG00000106367.13	7	101154397	101161596	-0.00061381	0.00210484	0.770909	18041	0.971201	No
Brain-Cerebellum	205	VGF	ENSG00000128564.6	7	101162509	101165593	-0.0182283	0.00824872	0.0283573	18041	0.680073	No
Brain-Cerebellum	205	NAT16	ENSG00000167011.8	7	101170493	101180276	-0.0200138	0.013226	0.13195	18041	0.80944	No
Brain-Cerebellum	205	PLOD3	ENSG00000106397.11	7	101205977	101218318	0.0031121	0.00248674	0.212359	18041	0.8555	No
Brain-Cerebellum	205	ZNHIT1	ENSG00000106400.11	7	101217674	101224190	-0.000691417	0.00193045	0.720633	18041	0.962381	No
Brain-Cerebellum	205	CLDN15	ENSG00000106404.13	7	101232092	101238820	0.0018782	0.00406328	0.64446	18041	0.951231	No
Brain-Cerebellum	205	FIS1	ENSG00000214253.8	7	101239458	101252316	-0.00266299	0.00173769	0.127128	18041	0.807206	No
Brain-Cerebellum	205	IFT22	ENSG00000128581.15	7	101313367	101321823	-0.00196386	0.00296822	0.509042	18041	0.9301	No
Brain-Cerebellum	205	COL26A1	ENSG00000160963.13	7	101362820	101559024	-0.00402644	0.010058	0.689386	18041	0.958196	No
Brain-Cerebellum	205	CUX1	ENSG00000257923.9	7	101815904	102283957	0.00229625	0.00188156	0.223885	18041	0.857101	No
Brain-Cerebellum	205	SH2B2	ENSG00000160999.10	7	102285091	102321711	-0.00484017	0.00327634	0.141311	18041	0.815851	No
Brain-Cerebellum	205	SPDYE6	ENSG00000260097.2	7	102347206	102356444	-0.0168456	0.0125779	0.182133	18041	0.836326	No
Brain-Cerebellum	205	PRKRIP1	ENSG00000128563.13	7	102363872	102426676	-0.00275179	0.0021064	0.193058	18041	0.845213	No
Brain-Cerebellum	205	ORAI2	ENSG00000160991.15	7	102433106	102456237	-0.00146186	0.00409891	0.721769	18041	0.962554	No
Brain-Cerebellum	205	ALKBH4	ENSG00000160993.3	7	102456822	102464876	0.000446005	0.00220172	0.839695	18041	0.982218	No
Brain-Cerebellum	205	LRWD1	ENSG00000161036.12	7	102464929	102473117	-0.00063862	0.0046459	0.890819	18041	0.989374	No
Brain-Cerebellum	205	POLR2J	ENSG00000005075.15	7	102473169	102478907	-0.00048245	0.00191174	0.801045	18041	0.977359	No
Brain-Cerebellum	205	RASA4B	ENSG00000170667.14	7	102483139	102517781	0.00522323	0.00988485	0.597857	18041	0.944501	No
Brain-Cerebellum	205	POLR2J3	ENSG00000168255.19	7	102537918	102572656	0.000692261	0.00876089	0.937105	18041	0.992578	No
Brain-Cerebellum	205	SPDYE2	ENSG00000205238.9	7	102551232	102562308	-0.0160948	0.0161756	0.32105	18041	0.886042	No
Brain-Cerebellum	205	RASA4	ENSG00000105808.17	7	102573807	102616757	0.00339366	0.00787325	0.666949	18041	0.954243	No
Brain-Cerebellum	205	UPK3BL	ENSG00000267368.1	7	102637025	102642791	0.0159257	0.0102528	0.12208	18041	0.805575	No
Brain-Cerebellum	205	POLR2J2	ENSG00000228049.7	7	102665368	102671629	-0.00351611	0.0150898	0.816013	18041	0.978565	No
Brain-Cerebellum	205	FAM185A	ENSG00000222011.8	7	102748971	102809225	0.0023401	0.00295556	0.429525	18041	0.913574	No
Brain-Cerebellum	205	FBXL13	ENSG00000161040.16	7	102813230	103074843	0.00523	0.00741027	0.481224	18041	0.925067	No
Brain-Cerebellum	205	LRRC17	ENSG00000128606.12	7	102912991	102944949	-0.0115419	0.00634325	0.0704608	18041	0.770095	No
Brain-Cerebellum	205	ARMC10	ENSG00000170632.13	7	103074881	103099764	-0.000305914	0.00228005	0.893416	18041	0.989374	No
Brain-Cerebellum	205	NAPEPLD	ENSG00000161048.11	7	103099776	103149560	-0.000406976	0.00195986	0.835728	18041	0.982168	No
Brain-Cerebellum	205	PMPCB	ENSG00000105819.13	7	103297422	103329511	-0.00445399	0.00147629	0.00291636	18041	0.599258	No
Brain-Cerebellum	205	DNAJC2	ENSG00000105821.14	7	103315764	103344873	-0.00118519	0.00211214	0.575393	18041	0.941288	No
Brain-Cerebellum	205	PSMC2	ENSG00000161057.11	7	103344254	103369395	0.00131063	0.001417	0.356219	18041	0.898458	No
Brain-Cerebellum	205	SLC26A5	ENSG00000170615.14	7	103352730	103443211	0.00788812	0.00562025	0.162157	18041	0.83037	No
Brain-Cerebellum	205	RELN	ENSG00000189056.13	7	103471784	103989516	0.00751267	0.00297317	0.0123572	18041	0.637857	No
Brain-Cerebellum	205	ORC5	ENSG00000164815.10	7	104126341	104208047	-0.00110469	0.00233236	0.636323	18041	0.949655	No
Brain-Cerebellum	205	LHFPL3	ENSG00000187416.11	7	104328656	104907232	-0.00576557	0.00743953	0.439345	18041	0.916897	No
Brain-Cerebellum	205	KMT2E	ENSG00000005483.20	7	105014322	105114361	0.000276061	0.00222757	0.901508	18041	0.989374	No
Brain-Cerebellum	205	SRPK2	ENSG00000135250.16	7	105110704	105399308	0.00151866	0.00194337	0.435544	18041	0.915575	No
Brain-Cerebellum	205	PUS7	ENSG00000091127.13	7	105439661	105522267	-0.00197881	0.00287692	0.492435	18041	0.928116	No
Brain-Cerebellum	205	RINT1	ENSG00000135249.7	7	105532085	105567677	0.0032232	0.00273298	0.239781	18041	0.86374	No
Brain-Cerebellum	205	EFCAB10	ENSG00000185055.10	7	105565120	105600875	0.00101345	0.00635738	0.87352	18041	0.987134	No
Brain-Cerebellum	205	ATXN7L1	ENSG00000146776.14	7	105605067	105876604	-0.000189338	0.00260659	0.942173	18041	0.993108	No
Brain-Cerebellum	205	CDHR3	ENSG00000128536.15	7	105876796	106033773	0.000800992	0.00547816	0.883912	18041	0.989374	No
Brain-Cerebellum	205	SYPL1	ENSG00000008282.8	7	106090503	106112576	-0.00168265	0.00220179	0.445721	18041	0.918362	No
Brain-Cerebellum	205	NAMPT	ENSG00000105835.11	7	106248285	106285192	-0.00376967	0.00356735	0.292035	18041	0.880249	No
Brain-Cerebellum	205	CCDC71L	ENSG00000253276.2	7	106656765	106660996	-0.00914174	0.00664119	0.170342	18041	0.833872	No
Brain-Cerebellum	205	PRKAR2B	ENSG00000005249.12	7	107044649	107161811	0.00759792	0.00273004	0.00594971	18041	0.617823	No
Brain-Cerebellum	205	HBP1	ENSG00000105856.13	7	107168961	107201554	-0.00500878	0.00301303	0.09815	18041	0.798633	No
Brain-Cerebellum	205	COG5	ENSG00000164597.13	7	107202530	107563957	-0.00335743	0.00209389	0.110561	18041	0.798633	No
Brain-Cerebellum	205	GPR22	ENSG00000172209.5	7	107470018	107475659	0.00546775	0.00429976	0.205114	18041	0.854192	No
Brain-Cerebellum	205	DUS4L	ENSG00000105865.10	7	107563484	107578464	-0.00680703	0.0028524	0.0180332	18041	0.667027	No
Brain-Cerebellum	205	BCAP29	ENSG00000075790.10	7	107580058	107623317	-0.000199832	0.00165553	0.904057	18041	0.989374	No
Brain-Cerebellum	205	SLC26A4	ENSG00000091137.11	7	107660635	107717809	-0.0201072	0.0160893	0.212994	18041	0.8555	No
Brain-Cerebellum	205	CBLL1	ENSG00000105879.11	7	107743697	107761667	0.00238134	0.0022288	0.28673	18041	0.878549	No
Brain-Cerebellum	205	SLC26A3	ENSG00000091138.12	7	107765467	107803225	-0.00222675	0.0135391	0.869544	18041	0.986942	No
Brain-Cerebellum	205	DLD	ENSG00000091140.13	7	107890970	107931730	-0.00113537	0.00168606	0.501552	18041	0.929482	No
Brain-Cerebellum	205	LAMB1	ENSG00000091136.13	7	107923803	108003255	-0.0100173	0.00392544	0.0115313	18041	0.632784	No
Brain-Cerebellum	205	NRCAM	ENSG00000091129.19	7	108147623	108456717	0.00255783	0.00273207	0.350391	18041	0.894371	No
Brain-Cerebellum	205	PNPLA8	ENSG00000135241.16	7	108470422	108528161	-0.000268172	0.00229129	0.906957	18041	0.989374	No
Brain-Cerebellum	205	THAP5	ENSG00000177683.13	7	108554543	108569453	-0.00182307	0.00265141	0.492584	18041	0.928116	No
Brain-Cerebellum	205	DNAJB9	ENSG00000128590.4	7	108569751	108574850	0.0037539	0.00298883	0.210725	18041	0.855422	No
Brain-Cerebellum	205	IMMP2L	ENSG00000184903.9	7	110663051	111562517	0.00202712	0.00403617	0.616103	18041	0.947226	No
Brain-Cerebellum	205	LRRN3	ENSG00000173114.12	7	111091006	111125454	0.00303435	0.00340698	0.374298	18041	0.904431	No
Brain-Cerebellum	205	DOCK4	ENSG00000128512.20	7	111726110	112206411	-0.00350821	0.00363608	0.335901	18041	0.888431	No
Brain-Cerebellum	205	ZNF277	ENSG00000198839.9	7	112206588	112343096	-0.00389841	0.00329502	0.238295	18041	0.86374	No
Brain-Cerebellum	205	IFRD1	ENSG00000006652.13	7	112422968	112480990	-0.00295157	0.00251767	0.242582	18041	0.86404	No
Brain-Cerebellum	205	LSMEM1	ENSG00000181016.9	7	112481018	112491062	0.000734239	0.00405098	0.856372	18041	0.984689	No
Brain-Cerebellum	205	TMEM168	ENSG00000146802.12	7	112762382	112790592	0.000153752	0.00261567	0.953191	18041	0.995726	No
Brain-Cerebellum	205	BMT2	ENSG00000164603.11	7	112819147	112939916	0.0067268	0.00222646	0.0028773	18041	0.599258	No
Brain-Cerebellum	205	GPR85	ENSG00000164604.12	7	113078331	113087778	-0.00103556	0.0037113	0.780539	18041	0.973683	No
Brain-Cerebellum	205	LINC00998	ENSG00000214194.8	7	113116718	113118613	0.00169521	0.002455	0.490747	18041	0.928116	No
Brain-Cerebellum	205	FOXP2	ENSG00000128573.24	7	114086327	114693772	0.00986302	0.00756794	0.194122	18041	0.846137	No
Brain-Cerebellum	205	MDFIC	ENSG00000135272.10	7	114922154	115019202	-0.00383731	0.00422634	0.365099	18041	0.901292	No
Brain-Cerebellum	205	TFEC	ENSG00000105967.15	7	115935148	116159896	-0.000520789	0.0126441	0.967191	18041	0.996621	No
Brain-Cerebellum	205	TES	ENSG00000135269.17	7	116222804	116258783	0.003057	0.00693627	0.659931	18041	0.953716	No
Brain-Cerebellum	205	CAV2	ENSG00000105971.14	7	116287380	116508541	-0.00519965	0.00496455	0.296317	18041	0.880249	No
Brain-Cerebellum	205	CAV1	ENSG00000105974.11	7	116524785	116561184	-0.00787201	0.00581994	0.177854	18041	0.834513	No
Brain-Cerebellum	205	MET	ENSG00000105976.14	7	116672390	116798386	-0.0154028	0.0115186	0.182814	18041	0.836326	No
Brain-Cerebellum	205	CAPZA2	ENSG00000198898.13	7	116811070	116922049	-0.000156492	0.00208134	0.940147	18041	0.993108	No
Brain-Cerebellum	205	ST7	ENSG00000004866.20	7	117014888	117230103	-0.001326	0.00276022	0.631518	18041	0.948186	No
Brain-Cerebellum	205	WNT2	ENSG00000105989.8	7	117276631	117323289	0.00560581	0.0213379	0.793065	18041	0.975971	No
Brain-Cerebellum	205	CFTR	ENSG00000001626.14	7	117465784	117715971	0.00181102	0.00972762	0.852515	18041	0.983946	No
Brain-Cerebellum	205	CTTNBP2	ENSG00000077063.10	7	117710702	117874139	0.00370148	0.00284436	0.194779	18041	0.846491	No
Brain-Cerebellum	205	LSM8	ENSG00000128534.7	7	118184032	118192824	-0.00692319	0.00282324	0.015136	18041	0.652107	No
Brain-Cerebellum	205	ANKRD7	ENSG00000106013.14	7	118214669	118496171	0.0161047	0.0136481	0.239535	18041	0.86374	No
Brain-Cerebellum	205	KCND2	ENSG00000184408.9	7	120273668	120750331	0.00170399	0.00289549	0.556924	18041	0.940041	No
Brain-Cerebellum	205	TSPAN12	ENSG00000106025.8	7	120787320	120858402	-0.00475024	0.0056517	0.401727	18041	0.907527	No
Brain-Cerebellum	205	ING3	ENSG00000071243.15	7	120950749	120977216	-0.00738616	0.00216675	0.000802364	18041	0.521757	No
Brain-Cerebellum	205	CPED1	ENSG00000106034.17	7	120988677	121297444	0.0115973	0.0119196	0.331857	18041	0.887356	No
Brain-Cerebellum	205	WNT16	ENSG00000002745.12	7	121325367	121341104	0.0198488	0.0114836	0.0855946	18041	0.784148	No
Brain-Cerebellum	205	FAM3C	ENSG00000196937.10	7	121348851	121396364	0.00377795	0.00281158	0.180706	18041	0.83516	No
Brain-Cerebellum	205	PTPRZ1	ENSG00000106278.11	7	121873089	122062036	0.00724119	0.0035649	0.0436764	18041	0.71799	No
Brain-Cerebellum	205	AASS	ENSG00000008311.14	7	122076133	122144280	-0.00225344	0.00430904	0.601637	18041	0.945399	No
Brain-Cerebellum	205	RP11-560I19.1	ENSG00000234418.1	7	122216347	122218437	-0.0060957	0.019418	0.753939	18041	0.968129	No
Brain-Cerebellum	205	FEZF1	ENSG00000128610.11	7	122301394	122310691	-0.00801892	0.0187941	0.67012	18041	0.954243	No
Brain-Cerebellum	205	CADPS2	ENSG00000081803.15	7	122318425	122886759	0.00513317	0.00217191	0.0191549	18041	0.667027	No
Brain-Cerebellum	205	RNF133	ENSG00000188050.2	7	122697712	122699156	-0.00533621	0.0105649	0.614105	18041	0.94697	No
Brain-Cerebellum	205	RNF148	ENSG00000235631.1	7	122701664	122702967	-0.00268416	0.0110711	0.808704	18041	0.977857	No
Brain-Cerebellum	205	IQUB	ENSG00000164675.10	7	123452400	123534664	-0.00111777	0.00684262	0.87042	18041	0.987012	No
Brain-Cerebellum	205	NDUFA5	ENSG00000128609.14	7	123536997	123558255	0.00111787	0.00185279	0.547026	18041	0.937425	No
Brain-Cerebellum	205	LMOD2	ENSG00000170807.11	7	123655807	123664290	0.00205391	0.0169064	0.903438	18041	0.989374	No
Brain-Cerebellum	205	WASL	ENSG00000106299.7	7	123681935	123749067	-0.000203158	0.0017558	0.908012	18041	0.989374	No
Brain-Cerebellum	205	TMEM229A	ENSG00000234224.2	7	124030916	124033023	-0.0101293	0.00522055	0.0538838	18041	0.75125	No
Brain-Cerebellum	205	GPR37	ENSG00000170775.2	7	124745997	124765627	-0.00389733	0.0072037	0.589153	18041	0.942043	No
Brain-Cerebellum	205	POT1	ENSG00000128513.14	7	124822386	124929872	-0.000910581	0.00212226	0.668383	18041	0.954243	No
Brain-Cerebellum	205	RP11-3B12.2	ENSG00000237764.2	7	125172218	125379321	0.0226646	0.0193744	0.243593	18041	0.86404	No
Brain-Cerebellum	205	GRM8	ENSG00000179603.17	7	126438598	127253294	-0.014013	0.00659614	0.0349772	18041	0.698084	No
Brain-Cerebellum	205	ZNF800	ENSG00000048405.9	7	127346790	127431924	-0.00114796	0.00195081	0.556954	18041	0.940041	No
Brain-Cerebellum	205	GCC1	ENSG00000179562.2	7	127580618	127593611	-0.00275758	0.0030092	0.360673	18041	0.899985	No
Brain-Cerebellum	205	ARF5	ENSG00000004059.10	7	127588345	127591408	0.000132985	0.00145977	0.927513	18041	0.992578	No
Brain-Cerebellum	205	FSCN3	ENSG00000106328.9	7	127591719	127602144	0.000892609	0.00686065	0.896626	18041	0.989374	No
Brain-Cerebellum	205	SND1	ENSG00000197157.10	7	127652180	128092607	0.00365341	0.00189805	0.0558024	18041	0.755356	No
Brain-Cerebellum	205	SND1-IT1	ENSG00000279078.1	7	127998077	128000077	0.0025498	0.00819229	0.755969	18041	0.96819	No
Brain-Cerebellum	205	LRRC4	ENSG00000128594.7	7	128027071	128032107	-0.00173907	0.00249441	0.486571	18041	0.927563	No
Brain-Cerebellum	205	LEP	ENSG00000174697.4	7	128241284	128257628	-0.0272093	0.0227408	0.233051	18041	0.86045	No
Brain-Cerebellum	205	RP11-62J1.4	ENSG00000272915.1	7	128264526	128264889	0.0106571	0.00913054	0.244653	18041	0.86404	No
Brain-Cerebellum	205	RBM28	ENSG00000106344.8	7	128297685	128343908	-0.00151168	0.00173714	0.385322	18041	0.906085	No
Brain-Cerebellum	205	PRRT4	ENSG00000224940.8	7	128350325	128361685	0.00347951	0.00485565	0.474541	18041	0.924603	No
Brain-Cerebellum	205	IMPDH1	ENSG00000106348.16	7	128392277	128410252	0.00972416	0.00517986	0.0620682	18041	0.766012	No
Brain-Cerebellum	205	HILPDA	ENSG00000135245.9	7	128455849	128458418	0.00296998	0.007684	0.699565	18041	0.959395	No
Brain-Cerebellum	205	METTL2B	ENSG00000165055.15	7	128476729	128506602	0.000869193	0.00243354	0.721375	18041	0.962527	No
Brain-Cerebellum	205	RP11-212P7.2	ENSG00000273270.1	7	128524016	128531069	0.00297961	0.00329382	0.366864	18041	0.901924	No
Brain-Cerebellum	205	RP11-274B21.10	ENSG00000271553.1	7	128667043	128668156	0.00587958	0.00673065	0.383507	18041	0.905682	No
Brain-Cerebellum	205	FAM71F2	ENSG00000205085.10	7	128672266	128683319	-0.000549958	0.00549493	0.920387	18041	0.991046	No
Brain-Cerebellum	205	RP11-274B21.9	ENSG00000271344.1	7	128690451	128691717	-0.00185357	0.0060825	0.760912	18041	0.968248	No
Brain-Cerebellum	205	FAM71F1	ENSG00000135248.15	7	128709061	128731743	-0.000267533	0.0174282	0.987769	18041	0.998298	No
Brain-Cerebellum	205	CALU	ENSG00000128595.16	7	128739292	128771807	0.000632163	0.00210134	0.76388	18041	0.969491	No
Brain-Cerebellum	205	OPN1SW	ENSG00000128617.2	7	128772491	128775790	-0.0006827	0.00671078	0.919081	18041	0.991046	No
Brain-Cerebellum	205	CCDC136	ENSG00000128596.16	7	128790757	128822132	0.00704465	0.00300913	0.0203043	18041	0.667027	No
Brain-Cerebellum	205	FLNC	ENSG00000128591.15	7	128830377	128859274	0.00311757	0.00519599	0.549251	18041	0.938343	No
Brain-Cerebellum	205	ATP6V1F	ENSG00000128524.4	7	128862826	128865844	0.000866148	0.00230111	0.707052	18041	0.961077	No
Brain-Cerebellum	205	RP11-309L24.4	ENSG00000272899.3	7	128866308	128872044	0.0110869	0.00462666	0.0175686	18041	0.667027	No
Brain-Cerebellum	205	KCP	ENSG00000135253.13	7	128876865	128910719	0.00859755	0.00432136	0.0481304	18041	0.731735	No
Brain-Cerebellum	205	IRF5	ENSG00000128604.19	7	128937612	128950035	0.00190943	0.00538359	0.723241	18041	0.962639	No
Brain-Cerebellum	205	TNPO3	ENSG00000064419.13	7	128954180	129055173	0.000939843	0.00160135	0.55799	18041	0.940041	No
Brain-Cerebellum	205	RP11-286H14.4	ENSG00000230626.4	7	129126518	129130793	0.00289931	0.0167261	0.862575	18041	0.985788	No
Brain-Cerebellum	205	TSPAN33	ENSG00000158457.5	7	129144892	129169697	0.00438346	0.00408179	0.284279	18041	0.877532	No
Brain-Cerebellum	205	SMO	ENSG00000128602.9	7	129188872	129213416	0.00864449	0.00332671	0.0101258	18041	0.627008	No
Brain-Cerebellum	205	AHCYL2	ENSG00000158467.16	7	129225023	129430211	-0.00161105	0.0021269	0.449747	18041	0.918362	No
Brain-Cerebellum	205	STRIP2	ENSG00000128578.9	7	129434433	129488399	0.00302101	0.0040036	0.451474	18041	0.918374	No
Brain-Cerebellum	205	SMKR1	ENSG00000240204.2	7	129502479	129512932	-0.000664244	0.00683277	0.922662	18041	0.991704	No
Brain-Cerebellum	205	RP11-448A19.1	ENSG00000273329.1	7	129604548	129611630	-0.00521683	0.0035687	0.145502	18041	0.818667	No
Brain-Cerebellum	205	NRF1	ENSG00000106459.14	7	129611714	129757082	-0.00265592	0.00207587	0.202368	18041	0.852022	No
Brain-Cerebellum	205	UBE2H	ENSG00000186591.11	7	129830732	129952949	0.00397253	0.0014156	0.00555471	18041	0.617823	No
Brain-Cerebellum	205	ZC3HC1	ENSG00000091732.15	7	130018286	130051451	-0.000483183	0.00242887	0.842536	18041	0.982218	No
Brain-Cerebellum	205	KLHDC10	ENSG00000128607.13	7	130070510	130135720	0.0027042	0.00163498	0.0998487	18041	0.798633	No
Brain-Cerebellum	205	TMEM209	ENSG00000146842.16	7	130164715	130207770	0.000827174	0.00296626	0.780667	18041	0.973683	No
Brain-Cerebellum	205	CPA2	ENSG00000158516.11	7	130266827	130289798	0.0135579	0.0153296	0.377627	18041	0.904677	No
Brain-Cerebellum	205	CPA4	ENSG00000128510.10	7	130293134	130324180	-0.0185397	0.0169816	0.276377	18041	0.874152	No
Brain-Cerebellum	205	CPA1	ENSG00000091704.9	7	130380339	130388114	-0.000619439	0.0132895	0.962874	18041	0.996449	No
Brain-Cerebellum	205	CEP41	ENSG00000106477.18	7	130393771	130442433	0.00461167	0.00353338	0.193472	18041	0.84573	No
Brain-Cerebellum	205	RP11-2E11.5	ENSG00000259920.1	7	130481491	130484392	0.00733627	0.013401	0.584742	18041	0.942043	No
Brain-Cerebellum	205	MEST	ENSG00000106484.14	7	130491329	130506237	-0.0078625	0.00552327	0.156287	18041	0.827911	No
Brain-Cerebellum	205	COPG2	ENSG00000158623.14	7	130506297	130668647	-0.00262703	0.0025818	0.31025	18041	0.880249	No
Brain-Cerebellum	205	LINC00513	ENSG00000233559.1	7	130853720	130928649	0.00203913	0.0146848	0.889714	18041	0.989374	No
Brain-Cerebellum	205	AC058791.1	ENSG00000226380.9	7	130876811	130913310	-0.00697925	0.00527553	0.187504	18041	0.839664	No
Brain-Cerebellum	205	RP11-138A9.1	ENSG00000271204.1	7	130930209	130932206	-0.0136697	0.0171051	0.425235	18041	0.912783	No
Brain-Cerebellum	205	RP11-138A9.2	ENSG00000273319.1	7	130936464	130939661	0.00512485	0.011502	0.656439	18041	0.952432	No
Brain-Cerebellum	205	MKLN1	ENSG00000128585.17	7	131110177	131493963	0.00239495	0.002104	0.256489	18041	0.869834	No
Brain-Cerebellum	205	PODXL	ENSG00000128567.16	7	131500262	131558217	0.00838253	0.00481305	0.083254	18041	0.783907	No
Brain-Cerebellum	205	PLXNA4	ENSG00000221866.9	7	132123332	132648688	-0.00477905	0.0050206	0.34241	18041	0.892615	No
Brain-Cerebellum	205	CHCHD3	ENSG00000106554.11	7	132784868	133082088	0.00219742	0.00208448	0.29319	18041	0.880249	No
Brain-Cerebellum	205	EXOC4	ENSG00000131558.14	7	133253073	134066589	0.00477952	0.00185856	0.0109161	18041	0.627008	No
Brain-Cerebellum	205	LRGUK	ENSG00000155530.2	7	134127299	134264591	-0.00224134	0.0146201	0.878326	18041	0.988032	No
Brain-Cerebellum	205	SLC35B4	ENSG00000205060.10	7	134289332	134317051	-0.000398464	0.00192408	0.836167	18041	0.982168	No
Brain-Cerebellum	205	RP11-38M8.1	ENSG00000273297.1	7	134416290	134432453	-0.0140362	0.019937	0.48231	18041	0.925724	No
Brain-Cerebellum	205	AKR1B1	ENSG00000085662.13	7	134442350	134459252	-0.00354387	0.00165247	0.0333051	18041	0.695798	No
Brain-Cerebellum	205	AKR1B10	ENSG00000198074.9	7	134527592	134541408	-0.00494225	0.0232319	0.83177	18041	0.981574	No
Brain-Cerebellum	205	BPGM	ENSG00000172331.11	7	134646808	134679813	0.000612926	0.00221673	0.782476	18041	0.974005	No
Brain-Cerebellum	205	CALD1	ENSG00000122786.19	7	134744252	134970728	0.00236238	0.0025439	0.354295	18041	0.897095	No
Brain-Cerebellum	205	AGBL3	ENSG00000146856.14	7	134986508	135147963	-0.00176775	0.00520125	0.734345	18041	0.965238	No
Brain-Cerebellum	205	C7orf49	ENSG00000122783.16	7	135092363	135170795	-0.00265167	0.00322462	0.411964	18041	0.909713	No
Brain-Cerebellum	205	TMEM140	ENSG00000146859.6	7	135148164	135165781	-0.000504353	0.00411816	0.902661	18041	0.989374	No
Brain-Cerebellum	205	WDR91	ENSG00000105875.13	7	135183839	135211534	-0.00157569	0.00179959	0.382404	18041	0.905404	No
Brain-Cerebellum	205	CNOT4	ENSG00000080802.18	7	135361795	135510127	0.00129525	0.00172467	0.453609	18041	0.918587	No
Brain-Cerebellum	205	NUP205	ENSG00000155561.14	7	135557919	135648757	0.00265782	0.00172706	0.125548	18041	0.807206	No
Brain-Cerebellum	205	C7orf73	ENSG00000243317.7	7	135662496	135693418	-0.000533303	0.00277061	0.847575	18041	0.983065	No
Brain-Cerebellum	205	SLC13A4	ENSG00000164707.15	7	135681237	135729258	0.00104773	0.0125312	0.933458	18041	0.992578	No
Brain-Cerebellum	205	MTPN	ENSG00000105887.10	7	135926761	135977353	0.00556969	0.00239255	0.021009	18041	0.667027	No
Brain-Cerebellum	205	CHRM2	ENSG00000181072.11	7	136868669	137020255	-0.00258235	0.0114964	0.822523	18041	0.97948	No
Brain-Cerebellum	205	PTN	ENSG00000105894.11	7	137227341	137343865	0.00228482	0.00394173	0.562864	18041	0.940155	No
Brain-Cerebellum	205	AC078842.3	ENSG00000228031.2	7	137344930	137354483	0.00146744	0.007583	0.846769	18041	0.983065	No
Brain-Cerebellum	205	DGKI	ENSG00000157680.15	7	137381037	137847092	0.0036852	0.0023408	0.117138	18041	0.801396	No
Brain-Cerebellum	205	CREB3L2	ENSG00000182158.14	7	137874979	138002067	-0.00597536	0.0034497	0.0849342	18041	0.784148	No
Brain-Cerebellum	205	TRIM24	ENSG00000122779.17	7	138460334	138589993	0.000984971	0.00193846	0.611982	18041	0.946187	No
Brain-Cerebellum	205	ATP6V0A4	ENSG00000105929.15	7	138706295	138799560	-0.00868765	0.0176753	0.623652	18041	0.947859	No
Brain-Cerebellum	205	KIAA1549	ENSG00000122778.9	7	138831381	138981318	0.00708649	0.00466118	0.130156	18041	0.80944	No
Brain-Cerebellum	205	ZC3HAV1L	ENSG00000146858.7	7	139025706	139036029	-0.026247	0.0155928	0.0940264	18041	0.795184	No
Brain-Cerebellum	205	ZC3HAV1	ENSG00000105939.12	7	139043520	139109719	-0.00518919	0.00472647	0.27369	18041	0.873899	No
Brain-Cerebellum	205	TTC26	ENSG00000105948.13	7	139133744	139191986	-0.00377138	0.00292827	0.1994	18041	0.849635	No
Brain-Cerebellum	205	UBN2	ENSG00000157741.14	7	139230356	139308236	6.88686e-05	0.00171766	0.968062	18041	0.996621	No
Brain-Cerebellum	205	FMC1	ENSG00000164898.12	7	139339457	139346319	-0.00549433	0.00279105	0.0505144	18041	0.739116	No
Brain-Cerebellum	205	LUC7L2	ENSG00000146963.17	7	139340359	139423457	3.44027e-05	0.00175621	0.984392	18041	0.997851	No
Brain-Cerebellum	205	CLEC2L	ENSG00000236279.6	7	139523856	139544984	-0.00332114	0.00401872	0.409644	18041	0.909	No
Brain-Cerebellum	205	HIPK2	ENSG00000064393.15	7	139561570	139777778	0.00652713	0.00450061	0.148693	18041	0.823691	No
Brain-Cerebellum	205	TBXAS1	ENSG00000059377.16	7	139777051	140020325	-0.00534526	0.00775852	0.491725	18041	0.928116	No
Brain-Cerebellum	205	PARP12	ENSG00000059378.12	7	140023744	140063721	-0.00596705	0.00473056	0.208776	18041	0.854826	No
Brain-Cerebellum	205	KDM7A	ENSG00000006459.10	7	140084746	140177035	0.00121795	0.0026029	0.6404	18041	0.950703	No
Brain-Cerebellum	205	SLC37A3	ENSG00000157800.17	7	140293693	140404310	-0.00733174	0.00316032	0.0214479	18041	0.667027	No
Brain-Cerebellum	205	MKRN1	ENSG00000133606.10	7	140453040	140479569	0.0014626	0.00138914	0.293786	18041	0.880249	No
Brain-Cerebellum	205	DENND2A	ENSG00000146966.12	7	140518420	140641485	0.000424416	0.00440729	0.923389	18041	0.992098	No
Brain-Cerebellum	205	ADCK2	ENSG00000133597.10	7	140673153	140695121	-0.00348197	0.00265913	0.192026	18041	0.844106	No
Brain-Cerebellum	205	NDUFB2	ENSG00000090266.12	7	140696821	140706646	-0.00234979	0.00198489	0.238012	18041	0.86374	No
Brain-Cerebellum	205	BRAF	ENSG00000157764.12	7	140719327	140924764	0.00157804	0.00146736	0.2836	18041	0.877363	No
Brain-Cerebellum	205	MRPS33	ENSG00000090263.15	7	141002610	141015228	-0.000361349	0.0025047	0.885447	18041	0.989374	No
Brain-Cerebellum	205	TMEM178B	ENSG00000261115.5	7	141074232	141480380	0.00194735	0.00253882	0.444053	18041	0.918362	No
Brain-Cerebellum	205	RP11-744I24.3	ENSG00000261797.1	7	141512698	141513183	-0.0123759	0.0210728	0.557732	18041	0.940041	No
Brain-Cerebellum	205	AGK	ENSG00000006530.15	7	141551305	141655244	0.00273942	0.00192459	0.156329	18041	0.827911	No
Brain-Cerebellum	205	KIAA1147	ENSG00000257093.6	7	141656811	141702153	0.00521699	0.0023333	0.0265675	18041	0.670837	No
Brain-Cerebellum	205	WEE2	ENSG00000214102.7	7	141708353	141731271	-0.00546938	0.0144283	0.705074	18041	0.96066	No
Brain-Cerebellum	205	SSBP1	ENSG00000106028.10	7	141738347	141787814	-0.00241204	0.00255662	0.346695	18041	0.894042	No
Brain-Cerebellum	205	TAS2R3	ENSG00000127362.2	7	141764097	141765197	-0.0116363	0.0137217	0.397535	18041	0.907527	No
Brain-Cerebellum	205	TAS2R4	ENSG00000127364.3	7	141778442	141780819	0.00353532	0.00600486	0.556759	18041	0.940041	No
Brain-Cerebellum	205	TAS2R5	ENSG00000127366.5	7	141790217	141791367	-0.0036389	0.00515572	0.481211	18041	0.925067	No
Brain-Cerebellum	205	PRSS37	ENSG00000165076.13	7	141836286	141841487	-0.00635098	0.0114919	0.581177	18041	0.942043	No
Brain-Cerebellum	205	MGAM	ENSG00000257335.8	7	141907813	142106747	-0.0169539	0.0161873	0.296317	18041	0.880249	No
Brain-Cerebellum	205	CLEC5A	ENSG00000258227.6	7	141927357	141947007	0.0127832	0.0228437	0.576441	18041	0.94195	No
Brain-Cerebellum	205	MTRNR2L6	ENSG00000270672.1	7	142666272	142667718	0.0140455	0.0175591	0.424809	18041	0.912783	No
Brain-Cerebellum	205	PRSS1	ENSG00000204983.13	7	142749468	142753076	0.0104388	0.0147312	0.479461	18041	0.925067	No
Brain-Cerebellum	205	PRSS2	ENSG00000275896.5	7	142760398	142774564	-0.00950429	0.0155649	0.542207	18041	0.936848	No
Brain-Cerebellum	205	TRBC1	ENSG00000211751.9	7	142791694	142793368	-0.0119054	0.0190801	0.533426	18041	0.935473	No
Brain-Cerebellum	205	TRBC2	ENSG00000211772.11	7	142801041	142802748	-0.0260021	0.0182839	0.156692	18041	0.827911	No
Brain-Cerebellum	205	EPHB6	ENSG00000106123.11	7	142855061	142871094	-0.00919899	0.0150293	0.54125	18041	0.936552	No
Brain-Cerebellum	205	TRPV6	ENSG00000165125.19	7	142871203	142885762	0.00350419	0.010177	0.730997	18041	0.964797	No
Brain-Cerebellum	205	TRPV5	ENSG00000127412.6	7	142908101	142933808	-0.00263624	0.0168209	0.875635	18041	0.987642	No
Brain-Cerebellum	205	C7orf34	ENSG00000165131.6	7	142939343	142940868	-0.00199461	0.0165011	0.903921	18041	0.989374	No
Brain-Cerebellum	205	KEL	ENSG00000197993.7	7	142941114	142962681	0.00733736	0.00618658	0.237155	18041	0.863555	No
Brain-Cerebellum	205	PIP	ENSG00000159763.3	7	143132077	143139746	0.00447035	0.0279929	0.873297	18041	0.987085	No
Brain-Cerebellum	205	GSTK1	ENSG00000197448.13	7	143244093	143270754	-0.00924605	0.00249562	0.000279944	18041	0.427466	No
Brain-Cerebellum	205	TMEM139	ENSG00000178826.10	7	143279957	143288048	-0.00335218	0.0064865	0.605924	18041	0.945705	No
Brain-Cerebellum	205	CASP2	ENSG00000106144.19	7	143288215	143307696	0.00151524	0.00197561	0.444086	18041	0.918362	No
Brain-Cerebellum	205	CLCN1	ENSG00000188037.10	7	143316126	143352083	-0.002746	0.0107944	0.799479	18041	0.977043	No
Brain-Cerebellum	205	FAM131B	ENSG00000159784.17	7	143353400	143362752	-0.00179975	0.00265005	0.497909	18041	0.929023	No
Brain-Cerebellum	205	RP11-563K23.1	ENSG00000272619.1	7	143363899	143364229	-0.00341356	0.00597075	0.568218	18041	0.940155	No
Brain-Cerebellum	205	ZYX	ENSG00000159840.15	7	143381080	143391097	-0.00385579	0.0027476	0.162213	18041	0.83037	No
Brain-Cerebellum	205	EPHA1	ENSG00000146904.8	7	143390289	143408892	-0.00404501	0.00480137	0.400625	18041	0.907527	No
Brain-Cerebellum	205	TCAF2	ENSG00000170379.19	7	143620950	143730409	-0.0049299	0.00791142	0.53397	18041	0.935484	No
Brain-Cerebellum	205	TCAF1	ENSG00000198420.9	7	143851375	143902198	0.00433728	0.00231847	0.0629763	18041	0.766012	No
Brain-Cerebellum	205	ARHGEF5	ENSG00000050327.14	7	144355288	144380632	4.14733e-05	0.00936144	0.99647	18041	0.998998	No
Brain-Cerebellum	205	TPK1	ENSG00000196511.14	7	144451941	144836395	0.00137168	0.00397711	0.730571	18041	0.964797	No
Brain-Cerebellum	205	CNTNAP2	ENSG00000174469.19	7	146116002	148420998	0.0124319	0.0041835	0.00336023	18041	0.599258	No
Brain-Cerebellum	205	CUL1	ENSG00000055130.15	7	148698665	148801036	0.000968793	0.00142217	0.4966	18041	0.929023	No
Brain-Cerebellum	205	EZH2	ENSG00000106462.10	7	148807383	148884321	-0.0061981	0.00350572	0.0787276	18041	0.775286	No
Brain-Cerebellum	205	GHET1	ENSG00000281189.1	7	148987527	148989432	-0.00293788	0.0110065	0.78983	18041	0.975249	No
Brain-Cerebellum	205	PDIA4	ENSG00000155660.10	7	149003062	149028641	0.00072593	0.00282246	0.797315	18041	0.976816	No
Brain-Cerebellum	205	ZNF786	ENSG00000197362.14	7	149069643	149090782	-0.00345161	0.00421282	0.413675	18041	0.909713	No
Brain-Cerebellum	205	ZNF425	ENSG00000204947.8	7	149102784	149126346	-0.00443056	0.00394659	0.263066	18041	0.871722	No
Brain-Cerebellum	205	ZNF398	ENSG00000197024.8	7	149126416	149182802	0.000761684	0.00282575	0.78781	18041	0.974628	No
Brain-Cerebellum	205	ZNF282	ENSG00000170265.11	7	149195485	149226248	-0.000172466	0.00192741	0.928798	18041	0.992578	No
Brain-Cerebellum	205	ZNF212	ENSG00000170260.8	7	149239651	149255609	0.000958861	0.00237242	0.68656	18041	0.958196	No
Brain-Cerebellum	205	ZNF783	ENSG00000204946.9	7	149262171	149295185	0.00117798	0.00205435	0.567073	18041	0.940155	No
Brain-Cerebellum	205	RP11-143I21.1	ENSG00000261842.1	7	149422675	149424890	-0.0282774	0.0144073	0.0511957	18041	0.742292	No
Brain-Cerebellum	205	ZNF777	ENSG00000196453.7	7	149431363	149461123	-0.000988733	0.00222938	0.657928	18041	0.952904	No
Brain-Cerebellum	205	ZNF746	ENSG00000181220.15	7	149472794	149497817	0.000209573	0.00172022	0.903168	18041	0.989374	No
Brain-Cerebellum	205	KRBA1	ENSG00000133619.17	7	149714781	149734575	-0.00220827	0.00225276	0.328257	18041	0.887356	No
Brain-Cerebellum	205	ZNF467	ENSG00000181444.12	7	149764182	149773479	0.00980384	0.00463506	0.0357708	18041	0.698084	No
Brain-Cerebellum	205	SSPO	ENSG00000197558.11	7	149776042	149833965	0.0232196	0.00887338	0.00961872	18041	0.626823	No
Brain-Cerebellum	205	ZNF862	ENSG00000106479.10	7	149838367	149867479	0.000560254	0.00176985	0.751943	18041	0.967842	No
Brain-Cerebellum	205	ATP6V0E2	ENSG00000171130.17	7	149872968	149880698	0.00298544	0.00206117	0.14921	18041	0.823691	No
Brain-Cerebellum	205	RP11-445N20.3	ENSG00000273293.1	7	149881359	149881476	0.00773379	0.00749161	0.303282	18041	0.880249	No
Brain-Cerebellum	205	RP11-728K20.3	ENSG00000273011.1	7	149890739	149891416	0.0128635	0.0087221	0.141981	18041	0.817295	No
Brain-Cerebellum	205	RP11-728K20.2	ENSG00000260555.1	7	150000752	150005124	0.00209434	0.00597144	0.726197	18041	0.964199	No
Brain-Cerebellum	205	RP11-545G3.1	ENSG00000241449.5	7	150040521	150076655	-0.0164793	0.0250186	0.510929	18041	0.930231	No
Brain-Cerebellum	205	ACTR3C	ENSG00000106526.10	7	150243916	150323725	0.00337379	0.00586674	0.56595	18041	0.940155	No
Brain-Cerebellum	205	LRRC61	ENSG00000127399.14	7	150322639	150338150	0.00291729	0.00708783	0.68112	18041	0.956597	No
Brain-Cerebellum	205	ZBED6CL	ENSG00000188707.5	7	150329789	150332721	-0.0140125	0.00573592	0.0155181	18041	0.652107	No
Brain-Cerebellum	205	RARRES2	ENSG00000106538.9	7	150338319	150341674	-0.00827144	0.00413101	0.0467313	18041	0.724918	No
Brain-Cerebellum	205	REPIN1	ENSG00000214022.11	7	150368189	150374044	0.00229206	0.00154398	0.139393	18041	0.815248	No
Brain-Cerebellum	205	ZNF775	ENSG00000196456.11	7	150379335	150398631	-0.00195022	0.00284034	0.493194	18041	0.928349	No
Brain-Cerebellum	205	LINC00996	ENSG00000242258.1	7	150433654	150448140	-0.00759293	0.0226939	0.738325	18041	0.965756	No
Brain-Cerebellum	205	GIMAP8	ENSG00000171115.3	7	150450630	150479392	0.00630857	0.00667079	0.345548	18041	0.893593	No
Brain-Cerebellum	205	GIMAP7	ENSG00000179144.4	7	150514830	150521073	-0.00672039	0.00684498	0.327495	18041	0.887356	No
Brain-Cerebellum	205	GIMAP4	ENSG00000133574.9	7	150567277	150573955	-0.00857045	0.00569758	0.134247	18041	0.80944	No
Brain-Cerebellum	205	GIMAP6	ENSG00000133561.15	7	150625375	150632648	-0.00160427	0.00517958	0.757119	18041	0.968229	No
Brain-Cerebellum	205	GIMAP2	ENSG00000106560.10	7	150685700	150693641	0.00136734	0.00623806	0.826744	18041	0.980817	No
Brain-Cerebellum	205	GIMAP1	ENSG00000213203.2	7	150716557	150724284	-0.00310103	0.00555607	0.577436	18041	0.942043	No
Brain-Cerebellum	205	GIMAP5	ENSG00000196329.11	7	150737348	150744063	-0.000122337	0.005943	0.983599	18041	0.997824	No
Brain-Cerebellum	205	TMEM176B	ENSG00000106565.17	7	150791285	150801360	-0.0134472	0.00844178	0.112901	18041	0.798666	No
Brain-Cerebellum	205	TMEM176A	ENSG00000002933.7	7	150800534	150805120	-0.0123715	0.00859124	0.151573	18041	0.825689	No
Brain-Cerebellum	205	KCNH2	ENSG00000055118.14	7	150944961	150978315	0.00192762	0.00177806	0.279741	18041	0.876399	No
Brain-Cerebellum	205	NOS3	ENSG00000164867.10	7	150990995	151014588	-0.00303585	0.00656684	0.644415	18041	0.951231	No
Brain-Cerebellum	205	ATG9B	ENSG00000181652.19	7	151012209	151024499	-0.00141964	0.00455756	0.755781	18041	0.96819	No
Brain-Cerebellum	205	ABCB8	ENSG00000197150.12	7	151028422	151047782	-0.00195804	0.00219568	0.373688	18041	0.904072	No
Brain-Cerebellum	205	ASIC3	ENSG00000213199.7	7	151048292	151052756	-0.00222735	0.00247408	0.369159	18041	0.902683	No
Brain-Cerebellum	205	CDK5	ENSG00000164885.12	7	151053812	151058199	-0.00180464	0.00212076	0.395914	18041	0.907527	No
Brain-Cerebellum	205	SLC4A2	ENSG00000164889.13	7	151057210	151075775	-0.000359889	0.00282653	0.898823	18041	0.989374	No
Brain-Cerebellum	205	FASTK	ENSG00000164896.19	7	151076593	151080862	-0.000437146	0.00196581	0.824271	18041	0.980203	No
Brain-Cerebellum	205	TMUB1	ENSG00000164897.12	7	151081080	151083546	-0.00167946	0.00267948	0.531581	18041	0.935473	No
Brain-Cerebellum	205	AGAP3	ENSG00000133612.18	7	151085831	151144436	-0.00124238	0.00166175	0.455643	18041	0.919071	No
Brain-Cerebellum	205	ABCF2	ENSG00000033050.7	7	151207837	151227230	-0.00255715	0.00193895	0.188875	18041	0.839664	No
Brain-Cerebellum	205	CHPF2	ENSG00000033100.16	7	151232489	151238763	-0.000565403	0.00249301	0.820836	18041	0.979218	No
Brain-Cerebellum	205	SMARCD3	ENSG00000082014.16	7	151238828	151277896	0.000182154	0.00239291	0.939405	18041	0.993108	No
Brain-Cerebellum	205	NUB1	ENSG00000013374.15	7	151341699	151378449	0.000597856	0.00172711	0.72962	18041	0.96461	No
Brain-Cerebellum	205	WDR86	ENSG00000187260.15	7	151375944	151410727	-0.00666754	0.00490711	0.175898	18041	0.833898	No
Brain-Cerebellum	205	CRYGN	ENSG00000127377.8	7	151428835	151440813	-0.0342592	0.0196469	0.0828819	18041	0.782456	No
Brain-Cerebellum	205	RHEB	ENSG00000106615.9	7	151466012	151520120	0.00262286	0.00189527	0.168077	18041	0.833499	No
Brain-Cerebellum	205	PRKAG2	ENSG00000106617.13	7	151556111	151877041	0.000296719	0.00244439	0.903517	18041	0.989374	No
Brain-Cerebellum	205	GALNT11	ENSG00000178234.12	7	152025674	152122347	-0.00172014	0.00168235	0.307913	18041	0.880249	No
Brain-Cerebellum	205	KMT2C	ENSG00000055609.17	7	152134922	152436005	0.000484015	0.00143162	0.735683	18041	0.96527	No
Brain-Cerebellum	205	LINC01003	ENSG00000261455.1	7	152463786	152465549	-0.00021249	0.00405831	0.9583	18041	0.996449	No
Brain-Cerebellum	205	XRCC2	ENSG00000196584.2	7	152644779	152676165	0.00302564	0.00837618	0.718352	18041	0.962307	No
Brain-Cerebellum	205	ACTR3B	ENSG00000133627.17	7	152759749	152855378	-0.00126401	0.00237335	0.594967	18041	0.943384	No
Brain-Cerebellum	205	LINC01287	ENSG00000234722.3	7	153399920	153413963	-0.0139657	0.0125003	0.265359	18041	0.87233	No
Brain-Cerebellum	205	DPP6	ENSG00000130226.16	7	153887097	154894285	-0.00215734	0.00295104	0.465687	18041	0.921818	No
Brain-Cerebellum	205	PAXIP1	ENSG00000157212.18	7	154943687	155003084	-0.000991757	0.00264889	0.708537	18041	0.961465	No
Brain-Cerebellum	205	PAXIP1-AS1	ENSG00000273344.1	7	155003448	155005703	0.000306316	0.00308906	0.921119	18041	0.991046	No
Brain-Cerebellum	205	HTR5A	ENSG00000157219.3	7	155070324	155085749	0.000380889	0.00388073	0.921922	18041	0.991321	No
Brain-Cerebellum	205	AC099552.3	ENSG00000228521.2	7	155204147	155205189	-0.00771238	0.0212144	0.716618	18041	0.961581	No
Brain-Cerebellum	205	AC144652.1	ENSG00000273117.1	7	155295918	155297541	0.0124326	0.00701139	0.0778587	18041	0.773176	No
Brain-Cerebellum	205	INSIG1	ENSG00000186480.12	7	155297776	155310235	0.00507082	0.00554322	0.361511	18041	0.90021	No
Brain-Cerebellum	205	AC008060.7	ENSG00000218672.1	7	155382076	155396356	0.00790172	0.00636164	0.215793	18041	0.8555	No
Brain-Cerebellum	205	AC008060.8	ENSG00000236544.1	7	155421206	155457099	-0.00743541	0.00808762	0.359119	18041	0.899084	No
Brain-Cerebellum	205	EN2	ENSG00000164778.4	7	155458129	155464831	0.00323769	0.00236189	0.172115	18041	0.833872	No
Brain-Cerebellum	205	CNPY1	ENSG00000146910.12	7	155474206	155555450	-0.00223902	0.00258406	0.387365	18041	0.906767	No
Brain-Cerebellum	205	RBM33	ENSG00000184863.10	7	155644451	155781485	-0.00181094	0.00222002	0.415714	18041	0.910268	No
Brain-Cerebellum	205	SHH	ENSG00000164690.7	7	155799986	155812273	0.00731501	0.00639383	0.254087	18041	0.868794	No
Brain-Cerebellum	205	AC073133.1	ENSG00000233878.1	7	156437789	156445588	0.00481858	0.0193153	0.803277	18041	0.977368	No
Brain-Cerebellum	205	LINC01006	ENSG00000182648.11	7	156472196	156640654	-0.00034812	0.00577199	0.951973	18041	0.995726	No
Brain-Cerebellum	205	RNF32	ENSG00000105982.16	7	156640674	156677130	-0.000774075	0.00498088	0.87667	18041	0.987908	No
Brain-Cerebellum	205	LMBR1	ENSG00000105983.20	7	156668946	156893230	0.000666498	0.00156854	0.671397	18041	0.954243	No
Brain-Cerebellum	205	RP5-1121A15.3	ENSG00000230033.1	7	156944721	156945645	-0.00144896	0.0203954	0.943441	18041	0.993108	No
Brain-Cerebellum	205	NOM1	ENSG00000146909.7	7	156949723	156973182	0.00131964	0.00271984	0.628122	18041	0.94812	No
Brain-Cerebellum	205	MNX1	ENSG00000130675.14	7	156994051	157010651	-0.034019	0.0165843	0.0416651	18041	0.714955	No
Brain-Cerebellum	205	UBE3C	ENSG00000009335.17	7	157138913	157269372	3.94717e-05	0.00128664	0.97556	18041	0.997122	No
Brain-Cerebellum	205	DNAJB6	ENSG00000105993.14	7	157335381	157417439	0.00415788	0.00222133	0.0628306	18041	0.766012	No
Brain-Cerebellum	205	PTPRN2	ENSG00000155093.17	7	157539056	158587788	-0.000964514	0.00250235	0.700357	18041	0.959666	No
Brain-Cerebellum	205	NCAPG2	ENSG00000146918.19	7	158631311	158704829	-0.00388643	0.00274825	0.159018	18041	0.828216	No
Brain-Cerebellum	205	ESYT2	ENSG00000117868.15	7	158730995	158830253	0.00138207	0.00191071	0.470402	18041	0.923727	No
Brain-Cerebellum	205	WDR60	ENSG00000126870.15	7	158856578	158956747	-0.00369305	0.00271888	0.176041	18041	0.833931	No
Brain-Cerebellum	205	VIPR2	ENSG00000106018.13	7	159030196	159144957	0.0321852	0.0111213	0.00426598	18041	0.617823	No
Brain-Cerebellum	205	ZNF596	ENSG00000172748.13	8	232232	264703	0.00119645	0.00301103	0.691569	18041	0.958969	No
Brain-Cerebellum	205	FAM87A	ENSG00000182366.9	8	375931	383174	0.000187276	0.0114537	0.986972	18041	0.998253	No
Brain-Cerebellum	205	FBXO25	ENSG00000147364.16	8	406428	477967	0.00325802	0.00161655	0.0453243	18041	0.72251	No
Brain-Cerebellum	205	TDRP	ENSG00000180190.11	8	489792	545781	-0.00309533	0.00268975	0.251321	18041	0.867161	No
Brain-Cerebellum	205	ERICH1	ENSG00000104714.13	8	614746	738106	-0.00438924	0.00411376	0.287393	18041	0.879533	No
Brain-Cerebellum	205	DLGAP2	ENSG00000198010.12	8	737596	1708474	0.00693685	0.00654559	0.290644	18041	0.880249	No
Brain-Cerebellum	205	AF067845.1	ENSG00000260721.1	8	1368642	1369833	0.00602564	0.0224382	0.788583	18041	0.974841	No
Brain-Cerebellum	205	CLN8	ENSG00000182372.9	8	1755778	1801711	-0.00456867	0.00307504	0.139072	18041	0.815248	No
Brain-Cerebellum	205	CTD-2336O2.3	ENSG00000282021.1	8	1758208	1760447	0.00311262	0.00876102	0.722788	18041	0.962639	No
Brain-Cerebellum	205	ARHGEF10	ENSG00000104728.15	8	1823976	1958641	-0.00232524	0.00749396	0.756699	18041	0.968199	No
Brain-Cerebellum	205	KBTBD11-OT1	ENSG00000253696.2	8	1971397	1976478	-0.0102348	0.00743418	0.17028	18041	0.833872	No
Brain-Cerebellum	205	RP11-439C15.4	ENSG00000253764.1	8	1972570	1974637	-0.000135424	0.00750267	0.985619	18041	0.997918	No
Brain-Cerebellum	205	KBTBD11	ENSG00000176595.3	8	1973878	2006936	-0.0025281	0.00460195	0.583432	18041	0.942043	No
Brain-Cerebellum	205	RP11-439C15.5	ENSG00000270988.1	8	1974818	1975314	-0.0296841	0.0112718	0.00917432	18041	0.626823	No
Brain-Cerebellum	205	MYOM2	ENSG00000036448.9	8	2045040	2165552	0.00266237	0.0165905	0.872683	18041	0.987012	No
Brain-Cerebellum	205	CH17-174L20.1	ENSG00000282142.1	8	2517898	2529710	-0.00592799	0.0216228	0.784275	18041	0.974547	No
Brain-Cerebellum	205	RP11-378A12.1	ENSG00000277526.4	8	2589985	2623382	-0.0101395	0.0198837	0.610708	18041	0.946187	No
Brain-Cerebellum	205	RP11-134O21.1	ENSG00000254319.5	8	2666079	2728451	0.00279564	0.0168524	0.868427	18041	0.986855	No
Brain-Cerebellum	205	GS1-57L11.1	ENSG00000253853.1	8	2727318	2822482	-0.0283375	0.0191219	0.140077	18041	0.815598	No
Brain-Cerebellum	205	CSMD1	ENSG00000183117.18	8	2935353	4994972	0.00722309	0.00760369	0.343393	18041	0.893188	No
Brain-Cerebellum	205	MCPH1	ENSG00000147316.12	8	6409279	6648282	0.00530029	0.00210841	0.0128036	18041	0.637857	No
Brain-Cerebellum	205	ANGPT2	ENSG00000091879.13	8	6499651	6563409	-0.0113594	0.0106064	0.285584	18041	0.87816	No
Brain-Cerebellum	205	CTD-2541M15.3	ENSG00000271743.1	8	6615604	6617198	0.00764404	0.00762587	0.317482	18041	0.882949	No
Brain-Cerebellum	205	AGPAT5	ENSG00000155189.11	8	6708357	6759666	6.19923e-05	0.00214483	0.976973	18041	0.99735	No
Brain-Cerebellum	205	DEFB1	ENSG00000164825.3	8	6870575	6878022	-0.0215142	0.0153559	0.162896	18041	0.83037	No
Brain-Cerebellum	205	DEFA3	ENSG00000239839.6	8	7015869	7018301	0.0202791	0.0286597	0.480105	18041	0.925067	No
Brain-Cerebellum	205	DEFA5	ENSG00000164816.7	8	7055304	7056734	-0.00437507	0.0281426	0.87663	18041	0.987908	No
Brain-Cerebellum	205	FAM66B	ENSG00000215374.5	8	7301611	7355354	0.00583865	0.00929878	0.530856	18041	0.935473	No
Brain-Cerebellum	205	USP17L1	ENSG00000230549.3	8	7332387	7333979	-0.00219592	0.0220992	0.920956	18041	0.991046	No
Brain-Cerebellum	205	FAM66E	ENSG00000225725.4	8	7955014	8008755	0.0113979	0.0185183	0.538993	18041	0.935802	No
Brain-Cerebellum	205	PRAG1	ENSG00000275342.4	8	8317736	8386498	-0.0015747	0.00327991	0.631725	18041	0.948186	No
Brain-Cerebellum	205	CLDN23	ENSG00000253958.1	8	8701938	8704106	0.0234579	0.0161377	0.147767	18041	0.822171	No
Brain-Cerebellum	205	MFHAS1	ENSG00000147324.10	8	8783354	8893645	0.00352039	0.00193876	0.0710389	18041	0.770334	No
Brain-Cerebellum	205	ERI1	ENSG00000104626.14	8	9002147	9116746	-0.00558898	0.00242714	0.0224207	18041	0.667027	No
Brain-Cerebellum	205	PPP1R3B	ENSG00000173281.4	8	9136255	9151574	-0.00389326	0.00464106	0.402635	18041	0.907527	No
Brain-Cerebellum	205	TNKS	ENSG00000173273.15	8	9556521	9782346	0.000521635	0.001769	0.768423	18041	0.970733	No
Brain-Cerebellum	205	LINC00599	ENSG00000253230.8	8	9900064	9905366	-0.000212975	0.00380609	0.955438	18041	0.995786	No
Brain-Cerebellum	205	MSRA	ENSG00000175806.14	8	10054268	10428891	-0.00330329	0.00287049	0.251325	18041	0.867161	No
Brain-Cerebellum	205	LINCR-0001	ENSG00000253641.5	8	10474565	10481974	0.00542839	0.00385102	0.160355	18041	0.830337	No
Brain-Cerebellum	205	RP11-981G7.3	ENSG00000253678.1	8	10477491	10479375	0.00558302	0.0108533	0.607586	18041	0.945987	No
Brain-Cerebellum	205	PRSS51	ENSG00000253649.3	8	10484198	10547557	0.0040947	0.00488479	0.402981	18041	0.907527	No
Brain-Cerebellum	205	RP11-981G7.6	ENSG00000272505.1	8	10486807	10489666	0.000874891	0.00408284	0.830563	18041	0.981333	No
Brain-Cerebellum	205	PRSS55	ENSG00000184647.10	8	10525546	10554166	0.00366287	0.0192425	0.849244	18041	0.983382	No
Brain-Cerebellum	205	SOX7	ENSG00000171056.7	8	10723768	10730512	0.00344436	0.00655224	0.599749	18041	0.94477	No
Brain-Cerebellum	205	PINX1	ENSG00000254093.8	8	10764963	10839876	0.00017337	0.0034262	0.959698	18041	0.996449	No
Brain-Cerebellum	205	XKR6	ENSG00000171044.10	8	10896045	11201366	0.00132743	0.00484832	0.784554	18041	0.974547	No
Brain-Cerebellum	205	AF131215.6	ENSG00000254839.1	8	11062647	11067089	0.00293856	0.0176612	0.868038	18041	0.986722	No
Brain-Cerebellum	205	AF131215.8	ENSG00000270076.1	8	11202965	11203671	-0.00683874	0.00656579	0.298985	18041	0.880249	No
Brain-Cerebellum	205	MTMR9	ENSG00000104643.9	8	11285069	11328146	0.0015365	0.00145922	0.293747	18041	0.880249	No
Brain-Cerebellum	205	SLC35G5	ENSG00000177710.5	8	11330888	11332208	-0.0210122	0.0145381	0.15008	18041	0.824887	No
Brain-Cerebellum	205	FAM167A	ENSG00000154319.14	8	11421463	11474715	0.0031215	0.00411746	0.449359	18041	0.918362	No
Brain-Cerebellum	205	BLK	ENSG00000136573.12	8	11494001	11564604	-0.00892737	0.0171967	0.604295	18041	0.945705	No
Brain-Cerebellum	205	RP11-148O21.6	ENSG00000269954.1	8	11552488	11552991	-0.0285892	0.0147038	0.053387	18041	0.747915	No
Brain-Cerebellum	205	NEIL2	ENSG00000154328.15	8	11769639	11787346	0.00523958	0.00262395	0.0473259	18041	0.727805	No
Brain-Cerebellum	205	FDFT1	ENSG00000079459.12	8	11795573	11839309	0.00494504	0.00421407	0.242137	18041	0.86404	No
Brain-Cerebellum	205	RP11-297N6.4	ENSG00000255046.1	8	11797928	11802568	-0.0502261	0.0188119	0.00826991	18041	0.626823	No
Brain-Cerebellum	205	CTSB	ENSG00000164733.20	8	11842524	11869448	0.00184052	0.00171304	0.284049	18041	0.877363	No
Brain-Cerebellum	205	DEFB134	ENSG00000205882.8	8	11993174	11996312	-0.000147253	0.0167673	0.993003	18041	0.998585	No
Brain-Cerebellum	205	USP17L7	ENSG00000226430.6	8	12132417	12134438	-0.00297507	0.0250853	0.905724	18041	0.989374	No
Brain-Cerebellum	205	USP17L2	ENSG00000223443.2	8	12137168	12139077	0.0153803	0.0272398	0.573021	18041	0.941091	No
Brain-Cerebellum	205	FAM86B1	ENSG00000186523.14	8	12182096	12194133	0.0118108	0.008814	0.181906	18041	0.836326	No
Brain-Cerebellum	205	FAM66A	ENSG00000227888.4	8	12362019	12388296	0.00936689	0.0222609	0.674411	18041	0.954874	No
Brain-Cerebellum	205	RP11-351I21.11	ENSG00000270074.1	8	12412827	12414373	0.00478723	0.0299691	0.873263	18041	0.987085	No
Brain-Cerebellum	205	FAM86B2	ENSG00000145002.12	8	12425614	12436343	0.0199118	0.0127616	0.120417	18041	0.80482	No
Brain-Cerebellum	205	RP11-419I17.2	ENSG00000270154.1	8	12476462	12477122	-0.0152974	0.0146624	0.298184	18041	0.880249	No
Brain-Cerebellum	205	RP11-419I17.1	ENSG00000283674.1	8	12537079	12665588	-0.00783088	0.00727746	0.283324	18041	0.877363	No
Brain-Cerebellum	205	LONRF1	ENSG00000154359.12	8	12721894	12756073	0.0030839	0.00247413	0.21419	18041	0.8555	No
Brain-Cerebellum	205	KIAA1456	ENSG00000250305.8	8	12945642	13031503	0.000208761	0.00266804	0.937719	18041	0.992771	No
Brain-Cerebellum	205	DLC1	ENSG00000164741.14	8	13083361	13604610	0.000953698	0.0034018	0.779525	18041	0.973317	No
Brain-Cerebellum	205	C8orf48	ENSG00000164743.4	8	13566843	13568287	0.0157741	0.0138637	0.256694	18041	0.869834	No
Brain-Cerebellum	205	SGCZ	ENSG00000185053.13	8	14089864	15238339	-0.0071939	0.00958382	0.45384	18041	0.918587	No
Brain-Cerebellum	205	TUSC3	ENSG00000104723.20	8	15417215	15766649	0.00135813	0.00290315	0.640477	18041	0.950703	No
Brain-Cerebellum	205	MSR1	ENSG00000038945.14	8	16107878	16567490	-0.00742314	0.0102202	0.468572	18041	0.923015	No
Brain-Cerebellum	205	FGF20	ENSG00000078579.8	8	16992169	17002181	-0.00899281	0.00648461	0.167192	18041	0.832462	No
Brain-Cerebellum	205	MICU3	ENSG00000155970.11	8	17027238	17122644	-0.00301887	0.00386956	0.436305	18041	0.915767	No
Brain-Cerebellum	205	RP11-468H14.2	ENSG00000249258.2	8	17131181	17149789	0.00506411	0.010733	0.637614	18041	0.949983	No
Brain-Cerebellum	205	ZDHHC2	ENSG00000104219.12	8	17156029	17224799	0.00304613	0.00221819	0.171355	18041	0.833872	No
Brain-Cerebellum	205	CNOT7	ENSG00000198791.11	8	17224964	17246570	0.00203256	0.00201774	0.315101	18041	0.881705	No
Brain-Cerebellum	205	VPS37A	ENSG00000155975.9	8	17246610	17302427	-0.000408015	0.00138604	0.768805	18041	0.970746	No
Brain-Cerebellum	205	MTMR7	ENSG00000003987.13	8	17298030	17413327	-0.00485176	0.00188082	0.0106762	18041	0.627008	No
Brain-Cerebellum	205	SLC7A2	ENSG00000003989.17	8	17497088	17570573	-0.00681655	0.00823513	0.408896	18041	0.908826	No
Brain-Cerebellum	205	PDGFRL	ENSG00000104213.12	8	17576433	17643794	-0.00226233	0.00633348	0.721353	18041	0.962527	No
Brain-Cerebellum	205	MTUS1	ENSG00000129422.14	8	17644072	17800917	0.00151893	0.00204356	0.458268	18041	0.919638	No
Brain-Cerebellum	205	FGL1	ENSG00000104760.16	8	17864380	17910365	-0.00141369	0.0154004	0.926961	18041	0.992578	No
Brain-Cerebellum	205	PCM1	ENSG00000078674.17	8	17922840	18029944	-0.000815632	0.00388279	0.833852	18041	0.981889	No
Brain-Cerebellum	205	ASAH1	ENSG00000104763.18	8	18055992	18084998	0.000869468	0.00180196	0.630019	18041	0.948186	No
Brain-Cerebellum	205	NAT1	ENSG00000171428.13	8	18170477	18223689	0.00878517	0.0129022	0.496791	18041	0.929023	No
Brain-Cerebellum	205	NAT2	ENSG00000156006.4	8	18391245	18401218	0.0143036	0.0218546	0.513619	18041	0.930677	No
Brain-Cerebellum	205	PSD3	ENSG00000156011.16	8	18527301	19084730	0.00435717	0.00321337	0.176786	18041	0.833931	No
Brain-Cerebellum	205	SH2D4A	ENSG00000104611.11	8	19313617	19396218	0.0149819	0.00831834	0.0733378	18041	0.773176	No
Brain-Cerebellum	205	CSGALNACT1	ENSG00000147408.14	8	19404161	19758029	-0.00071367	0.00516236	0.890199	18041	0.989374	No
Brain-Cerebellum	205	INTS10	ENSG00000104613.11	8	19817140	19852083	-0.00299111	0.00224227	0.183872	18041	0.836351	No
Brain-Cerebellum	205	LPL	ENSG00000175445.14	8	19901717	19967258	0.008738	0.00489407	0.0758483	18041	0.773176	No
Brain-Cerebellum	205	ATP6V1B2	ENSG00000147416.10	8	20197367	20226819	0.00164701	0.00195613	0.400903	18041	0.907527	No
Brain-Cerebellum	205	LZTS1	ENSG00000061337.15	8	20246165	20303963	0.000786844	0.00659004	0.90509	18041	0.989374	No
Brain-Cerebellum	205	RP11-369E15.3	ENSG00000254092.1	8	20952645	20973796	0.0261422	0.0190538	0.171735	18041	0.833872	No
Brain-Cerebellum	205	GFRA2	ENSG00000168546.10	8	21690403	21812357	0.00410027	0.00567722	0.471074	18041	0.923927	No
Brain-Cerebellum	205	DOK2	ENSG00000147443.12	8	21908873	21913860	-0.0176404	0.0174026	0.312081	18041	0.880775	No
Brain-Cerebellum	205	XPO7	ENSG00000130227.16	8	21919671	22006585	0.000261431	0.00128379	0.838861	18041	0.982218	No
Brain-Cerebellum	205	NPM2	ENSG00000158806.13	8	22024125	22036897	-0.00182783	0.00248414	0.462796	18041	0.920989	No
Brain-Cerebellum	205	FGF17	ENSG00000158815.10	8	22042398	22048809	0.000759524	0.00251549	0.763041	18041	0.969302	No
Brain-Cerebellum	205	DMTN	ENSG00000158856.17	8	22048995	22082527	0.00269775	0.00162185	0.0979484	18041	0.798633	No
Brain-Cerebellum	205	FAM160B2	ENSG00000158863.21	8	22089184	22104898	0.00117188	0.00187844	0.533498	18041	0.935473	No
Brain-Cerebellum	205	NUDT18	ENSG00000275074.1	8	22106872	22109419	0.00188243	0.00333547	0.573195	18041	0.941091	No
Brain-Cerebellum	205	HR	ENSG00000168453.14	8	22114415	22133384	0.00244782	0.00370651	0.509821	18041	0.930129	No
Brain-Cerebellum	205	REEP4	ENSG00000168476.11	8	22138020	22141951	-0.00173162	0.00302268	0.567433	18041	0.940155	No
Brain-Cerebellum	205	LGI3	ENSG00000168481.8	8	22146825	22156832	-0.000591781	0.00243402	0.808178	18041	0.977751	No
Brain-Cerebellum	205	SFTPC	ENSG00000168484.12	8	22156913	22164479	-0.00572568	0.00947623	0.546449	18041	0.937223	No
Brain-Cerebellum	205	BMP1	ENSG00000168487.17	8	22164736	22212326	0.00106688	0.0028448	0.708073	18041	0.961301	No
Brain-Cerebellum	205	PHYHIP	ENSG00000168490.13	8	22219704	22232341	-0.0011728	0.00210552	0.5782	18041	0.942043	No
Brain-Cerebellum	205	POLR3D	ENSG00000168495.12	8	22245104	22254575	-0.00258748	0.00232428	0.267067	18041	0.873899	No
Brain-Cerebellum	205	PIWIL2	ENSG00000197181.11	8	22275297	22357563	0.00759103	0.00857052	0.376934	18041	0.904677	No
Brain-Cerebellum	205	SLC39A14	ENSG00000104635.13	8	22367249	22434129	0.00316827	0.00306649	0.302878	18041	0.880249	No
Brain-Cerebellum	205	PPP3CC	ENSG00000120910.14	8	22440819	22540844	0.00155606	0.00218054	0.476376	18041	0.924721	No
Brain-Cerebellum	205	SORBS3	ENSG00000120896.13	8	22544986	22575788	-9.39852e-05	0.00199598	0.962495	18041	0.996449	No
Brain-Cerebellum	205	PDLIM2	ENSG00000120913.23	8	22578279	22598025	-0.0039265	0.00247836	0.114848	18041	0.799586	No
Brain-Cerebellum	205	C8orf58	ENSG00000241852.9	8	22599601	22604150	0.00089496	0.00373104	0.8107	18041	0.977857	No
Brain-Cerebellum	205	CCAR2	ENSG00000158941.16	8	22604632	22620417	0.000118661	0.00158648	0.940459	18041	0.993108	No
Brain-Cerebellum	205	BIN3	ENSG00000147439.12	8	22621515	22669148	-0.00551778	0.00290852	0.0593888	18041	0.762628	No
Brain-Cerebellum	205	EGR3	ENSG00000179388.8	8	22687659	22693302	-0.00871682	0.0158725	0.583554	18041	0.942043	No
Brain-Cerebellum	205	PEBP4	ENSG00000134020.7	8	22713251	22941336	-0.00984149	0.00862323	0.255246	18041	0.869709	No
Brain-Cerebellum	205	RHOBTB2	ENSG00000008853.16	8	22987417	23020132	-0.00153169	0.00305313	0.616496	18041	0.947226	No
Brain-Cerebellum	205	TNFRSF10B	ENSG00000120889.12	8	23020200	23069179	0.000337924	0.00444689	0.939509	18041	0.993108	No
Brain-Cerebellum	205	TNFRSF10C	ENSG00000173535.13	8	23084355	23117437	0.00842966	0.0159032	0.596713	18041	0.944192	No
Brain-Cerebellum	205	TNFRSF10D	ENSG00000173530.5	8	23135588	23164030	0.00720452	0.00824816	0.383551	18041	0.905682	No
Brain-Cerebellum	205	TNFRSF10A	ENSG00000104689.9	8	23190676	23225126	0.00992377	0.00959072	0.302162	18041	0.880249	No
Brain-Cerebellum	205	CHMP7	ENSG00000147457.13	8	23243637	23261999	-0.00388159	0.00178719	0.0311498	18041	0.688294	No
Brain-Cerebellum	205	R3HCC1	ENSG00000104679.10	8	23270120	23296279	-0.000795331	0.00183363	0.664983	18041	0.953944	No
Brain-Cerebellum	205	LOXL2	ENSG00000134013.15	8	23297189	23425328	-0.00380744	0.00329564	0.249476	18041	0.866197	No
Brain-Cerebellum	205	ENTPD4	ENSG00000197217.12	8	23385783	23457695	-0.00333967	0.00196665	0.0911792	18041	0.787256	No
Brain-Cerebellum	205	SLC25A37	ENSG00000147454.13	8	23528805	23575463	-0.00514569	0.00327337	0.117681	18041	0.802034	No
Brain-Cerebellum	205	NKX3-1	ENSG00000167034.9	8	23678693	23682927	-0.0217968	0.0123168	0.078446	18041	0.774849	No
Brain-Cerebellum	205	STC1	ENSG00000159167.11	8	23841915	23854807	-0.0111793	0.0161154	0.488749	18041	0.927858	No
Brain-Cerebellum	205	ADAM28	ENSG00000042980.12	8	24294040	24359018	0.00513779	0.0100252	0.608927	18041	0.945987	No
Brain-Cerebellum	205	NEFM	ENSG00000104722.13	8	24914718	24919098	0.00192354	0.00373546	0.607216	18041	0.945987	No
Brain-Cerebellum	205	NEFL	ENSG00000277586.2	8	24950955	24956620	0.00377886	0.00587056	0.520578	18041	0.932211	No
Brain-Cerebellum	205	DOCK5	ENSG00000147459.17	8	25184723	25415716	-0.00769637	0.00401924	0.0570672	18041	0.755356	No
Brain-Cerebellum	205	GNRH1	ENSG00000147437.9	8	25419260	25424654	-0.0015286	0.00307056	0.619205	18041	0.947333	No
Brain-Cerebellum	205	RP11-395I14.2	ENSG00000253476.1	8	25425521	25426580	-0.00928319	0.00581848	0.112333	18041	0.798633	No
Brain-Cerebellum	205	KCTD9	ENSG00000104756.15	8	25427847	25458476	0.0016111	0.00209635	0.443165	18041	0.918362	No
Brain-Cerebellum	205	EBF2	ENSG00000221818.8	8	25841730	26045397	-0.00768739	0.0169376	0.650463	18041	0.951389	No
Brain-Cerebellum	205	PPP2R2A	ENSG00000221914.9	8	26291491	26372680	-0.000410129	0.00176693	0.816708	18041	0.978575	No
Brain-Cerebellum	205	BNIP3L	ENSG00000104765.15	8	26382954	26413129	0.00225248	0.00218199	0.303293	18041	0.880249	No
Brain-Cerebellum	205	PNMA2	ENSG00000240694.8	8	26504686	26514021	-0.00403176	0.00940944	0.668805	18041	0.954243	No
Brain-Cerebellum	205	DPYSL2	ENSG00000092964.17	8	26514093	26658178	0.00149441	0.00208817	0.475116	18041	0.924603	No
Brain-Cerebellum	205	ADRA1A	ENSG00000120907.17	8	26748150	26867273	0.00405865	0.00523426	0.439104	18041	0.916883	No
Brain-Cerebellum	205	STMN4	ENSG00000015592.16	8	27235323	27258420	-0.00390074	0.00420087	0.354343	18041	0.897095	No
Brain-Cerebellum	205	TRIM35	ENSG00000104228.12	8	27284887	27311319	-0.0024186	0.00297996	0.418063	18041	0.910744	No
Brain-Cerebellum	205	PTK2B	ENSG00000120899.17	8	27311482	27459391	-0.00551303	0.00319181	0.0858118	18041	0.784148	No
Brain-Cerebellum	205	CHRNA2	ENSG00000120903.12	8	27459761	27479883	-0.00621781	0.0147928	0.67474	18041	0.955028	No
Brain-Cerebellum	205	EPHX2	ENSG00000120915.13	8	27490779	27545564	0.0014385	0.00344132	0.676431	18041	0.955346	No
Brain-Cerebellum	205	CLU	ENSG00000120885.21	8	27596917	27615031	-0.000960196	0.00322191	0.766025	18041	0.96974	No
Brain-Cerebellum	205	SCARA3	ENSG00000168077.13	8	27633868	27676776	-0.00757774	0.00589743	0.200444	18041	0.850084	No
Brain-Cerebellum	205	CCDC25	ENSG00000147419.17	8	27733311	27772653	-0.00146385	0.00199357	0.463713	18041	0.921349	No
Brain-Cerebellum	205	SCARA5	ENSG00000168079.16	8	27869882	27992727	0.00270071	0.01357	0.842468	18041	0.982218	No
Brain-Cerebellum	205	ELP3	ENSG00000134014.16	8	28089673	28191156	-0.00334231	0.00250148	0.183165	18041	0.836326	No
Brain-Cerebellum	205	PNOC	ENSG00000168081.8	8	28316986	28343355	-0.0232409	0.0205859	0.260388	18041	0.870692	No
Brain-Cerebellum	205	ZNF395	ENSG00000186918.13	8	28345585	28402701	0.00186478	0.00220699	0.399247	18041	0.907527	No
Brain-Cerebellum	205	FBXO16	ENSG00000214050.7	8	28428408	28490318	-0.00379269	0.00349315	0.279018	18041	0.875894	No
Brain-Cerebellum	205	FZD3	ENSG00000104290.10	8	28494205	28574268	-0.00115328	0.00204467	0.573418	18041	0.941091	No
Brain-Cerebellum	205	EXTL3	ENSG00000012232.8	8	28600469	28753687	0.001152	0.00177804	0.517861	18041	0.931479	No
Brain-Cerebellum	205	INTS9	ENSG00000104299.14	8	28767661	28890242	0.00173279	0.00241951	0.474798	18041	0.924603	No
Brain-Cerebellum	205	HMBOX1	ENSG00000147421.17	8	28890394	29064764	-0.00110886	0.00186631	0.553151	18041	0.939883	No
Brain-Cerebellum	205	KIF13B	ENSG00000197892.12	8	29067577	29263124	-0.00283953	0.0026065	0.277409	18041	0.874167	No
Brain-Cerebellum	205	DUSP4	ENSG00000120875.8	8	29333064	29350668	-0.00464425	0.00730992	0.526004	18041	0.934019	No
Brain-Cerebellum	205	SARAF	ENSG00000133872.13	8	30063012	30082424	0.00350127	0.00155676	0.0256999	18041	0.667027	No
Brain-Cerebellum	205	LEPROTL1	ENSG00000104660.17	8	30095398	30138348	0.00166501	0.0016968	0.327757	18041	0.887356	No
Brain-Cerebellum	205	MBOAT4	ENSG00000177669.3	8	30131824	30144686	-0.0103716	0.0186958	0.579739	18041	0.942043	No
Brain-Cerebellum	205	RP11-51J9.5	ENSG00000271869.1	8	30155830	30156232	-0.00238184	0.00761284	0.754735	18041	0.96819	No
Brain-Cerebellum	205	DCTN6	ENSG00000104671.7	8	30156297	30183640	6.04333e-05	0.00185046	0.973983	18041	0.996806	No
Brain-Cerebellum	205	RP11-51J9.6	ENSG00000272375.1	8	30197404	30198048	-0.0105483	0.00488002	0.0319532	18041	0.691291	No
Brain-Cerebellum	205	RBPMS	ENSG00000157110.15	8	30384479	30572261	-0.0030038	0.0038609	0.43757	18041	0.91612	No
Brain-Cerebellum	205	GTF2E2	ENSG00000197265.8	8	30578318	30658251	-0.00269771	0.00238022	0.258534	18041	0.870022	No
Brain-Cerebellum	205	SMIM18	ENSG00000253457.2	8	30638600	30646064	0.00170905	0.00428412	0.690412	18041	0.958459	No
Brain-Cerebellum	205	GSR	ENSG00000104687.12	8	30678061	30727926	-0.00164412	0.00240411	0.494917	18041	0.929023	No
Brain-Cerebellum	205	UBXN8	ENSG00000104691.14	8	30732247	30767006	-0.00539483	0.00280788	0.0562457	18041	0.755356	No
Brain-Cerebellum	205	PPP2CB	ENSG00000104695.12	8	30774457	30814314	0.000752019	0.0019846	0.705181	18041	0.96066	No
Brain-Cerebellum	205	PURG	ENSG00000172733.11	8	30995802	31033715	-0.000194485	0.00286738	0.945998	18041	0.994184	No
Brain-Cerebellum	205	WRN	ENSG00000165392.9	8	31033801	31173769	-0.0031235	0.00302904	0.303815	18041	0.880249	No
Brain-Cerebellum	205	NRG1	ENSG00000157168.18	8	31639386	32767959	0.00569338	0.00492876	0.249541	18041	0.866197	No
Brain-Cerebellum	205	RP11-11N9.4	ENSG00000247134.6	8	32996178	33044855	-0.000571731	0.0131575	0.965388	18041	0.996449	No
Brain-Cerebellum	205	RP11-722E23.2	ENSG00000272338.2	8	33360839	33361415	-0.000681859	0.00440007	0.877019	18041	0.987908	No
Brain-Cerebellum	205	FUT10	ENSG00000172728.15	8	33370824	33473385	0.000848558	0.00377232	0.822274	18041	0.979437	No
Brain-Cerebellum	205	TTI2	ENSG00000129696.12	8	33473423	33513601	0.0015992	0.00283942	0.57398	18041	0.941122	No
Brain-Cerebellum	205	MAK16	ENSG00000198042.10	8	33484750	33501260	0.00155866	0.00284662	0.58467	18041	0.942043	No
Brain-Cerebellum	205	RNF122	ENSG00000133874.1	8	33547755	33567125	-0.00377947	0.00468966	0.421337	18041	0.912177	No
Brain-Cerebellum	205	DUSP26	ENSG00000133878.8	8	33591332	33600106	-0.00075975	0.00234349	0.74616	18041	0.966831	No
Brain-Cerebellum	205	RP11-317N12.1	ENSG00000253642.5	8	33604856	34039008	0.00405228	0.00841869	0.630848	18041	0.948186	No
Brain-Cerebellum	205	UNC5D	ENSG00000156687.10	8	35235457	35796550	-0.00552796	0.00476757	0.247767	18041	0.864324	No
Brain-Cerebellum	205	LINC01605	ENSG00000253161.5	8	37421341	37554183	-0.000443339	0.0180493	0.980431	18041	0.997824	No
Brain-Cerebellum	205	ZNF703	ENSG00000183779.6	8	37695751	37700021	0.000451791	0.00613174	0.941345	18041	0.993108	No
Brain-Cerebellum	205	ERLIN2	ENSG00000147475.14	8	37736799	37759101	-0.000381836	0.00199179	0.848186	18041	0.983171	No
Brain-Cerebellum	205	PROSC	ENSG00000147471.11	8	37762593	37779767	0.000836881	0.00207924	0.68779	18041	0.958196	No
Brain-Cerebellum	205	ADGRA2	ENSG00000020181.17	8	37784191	37843267	-0.00361004	0.00261857	0.169692	18041	0.833872	No
Brain-Cerebellum	205	BRF2	ENSG00000104221.12	8	37844897	37849904	0.00167226	0.00370586	0.652346	18041	0.951498	No
Brain-Cerebellum	205	RAB11FIP1	ENSG00000156675.15	8	37858618	37899467	-0.00388054	0.00464131	0.404196	18041	0.907527	No
Brain-Cerebellum	205	EIF4EBP1	ENSG00000187840.4	8	38030341	38060365	-0.0101357	0.00575835	0.0800478	18041	0.778649	No
Brain-Cerebellum	205	KB-1836B5.4	ENSG00000272128.1	8	38099471	38099931	-0.00789889	0.0156009	0.613249	18041	0.946823	No
Brain-Cerebellum	205	ASH2L	ENSG00000129691.15	8	38105242	38140080	-0.0022697	0.00176362	0.199734	18041	0.849635	No
Brain-Cerebellum	205	STAR	ENSG00000147465.11	8	38143649	38151265	-0.00108891	0.0132593	0.934638	18041	0.992578	No
Brain-Cerebellum	205	LSM1	ENSG00000175324.9	8	38163773	38176532	-0.00128617	0.00238075	0.58969	18041	0.942097	No
Brain-Cerebellum	205	BAG4	ENSG00000156735.10	8	38176731	38213301	0.00291449	0.00251395	0.247834	18041	0.864328	No
Brain-Cerebellum	205	DDHD2	ENSG00000085788.13	8	38225218	38262833	-0.000471911	0.00168059	0.779181	18041	0.973317	No
Brain-Cerebellum	205	PLPP5	ENSG00000147535.16	8	38263130	38269243	-0.00692582	0.00288789	0.0174795	18041	0.667027	No
Brain-Cerebellum	205	NSD3	ENSG00000147548.16	8	38269697	38382272	-0.00122676	0.00129001	0.342876	18041	0.892615	No
Brain-Cerebellum	205	RP11-350N15.5	ENSG00000272092.1	8	38382364	38383461	0.00912365	0.0118403	0.441962	18041	0.918038	No
Brain-Cerebellum	205	LETM2	ENSG00000165046.12	8	38386207	38409527	-0.0023838	0.00229075	0.299425	18041	0.880249	No
Brain-Cerebellum	205	FGFR1	ENSG00000077782.19	8	38411138	38468834	-0.00064827	0.00251104	0.796568	18041	0.976747	No
Brain-Cerebellum	205	C8orf86	ENSG00000196166.3	8	38510834	38528662	0.0046212	0.0134249	0.731073	18041	0.964797	No
Brain-Cerebellum	205	RP11-675F6.3	ENSG00000253361.1	8	38543652	38552680	-0.00417522	0.00751018	0.57893	18041	0.942043	No
Brain-Cerebellum	205	RP11-675F6.4	ENSG00000254100.1	8	38552248	38559020	-0.00898862	0.00827851	0.279006	18041	0.875894	No
Brain-Cerebellum	205	TACC1	ENSG00000147526.19	8	38728186	38853028	0.00390881	0.00200149	0.0523504	18041	0.745718	No
Brain-Cerebellum	205	PLEKHA2	ENSG00000169499.14	8	38901235	38973909	-0.00214879	0.00371396	0.563591	18041	0.940155	No
Brain-Cerebellum	205	TM2D2	ENSG00000169490.16	8	38988808	38996824	0.00197548	0.00224381	0.37979	18041	0.904846	No
Brain-Cerebellum	205	ADAM9	ENSG00000168615.11	8	38996869	39105144	-0.000585385	0.00278207	0.833579	18041	0.981744	No
Brain-Cerebellum	205	ADAM32	ENSG00000197140.14	8	39106990	39284911	-0.00652688	0.00637283	0.307105	18041	0.880249	No
Brain-Cerebellum	205	C8orf4	ENSG00000176907.4	8	40153455	40155308	0.0269111	0.0121206	0.0276281	18041	0.679071	No
Brain-Cerebellum	205	ZMAT4	ENSG00000165061.14	8	40530590	40897833	0.00881149	0.0101725	0.387511	18041	0.906783	No
Brain-Cerebellum	205	SFRP1	ENSG00000104332.11	8	41261958	41309497	-0.000253137	0.00759558	0.97345	18041	0.996806	No
Brain-Cerebellum	205	GOLGA7	ENSG00000147533.16	8	41490396	41510980	-6.19885e-05	0.00159154	0.968974	18041	0.996621	No
Brain-Cerebellum	205	GINS4	ENSG00000147536.11	8	41529206	41545046	0.000519506	0.00746154	0.944569	18041	0.993584	No
Brain-Cerebellum	205	GPAT4	ENSG00000158669.11	8	41577187	41625001	-0.00255661	0.00168684	0.131342	18041	0.80944	No
Brain-Cerebellum	205	NKX6-3	ENSG00000165066.12	8	41645178	41650669	0.00187434	0.0049966	0.708003	18041	0.961301	No
Brain-Cerebellum	205	ANK1	ENSG00000029534.19	8	41653220	41896762	0.00226433	0.00252824	0.371634	18041	0.903085	No
Brain-Cerebellum	205	RP11-930P14.2	ENSG00000260588.1	8	41828165	41829934	-0.0155962	0.00946917	0.101264	18041	0.798633	No
Brain-Cerebellum	205	KAT6A	ENSG00000083168.9	8	41929479	42051990	0.0014611	0.00198574	0.462797	18041	0.920989	No
Brain-Cerebellum	205	AP3M2	ENSG00000070718.11	8	42152946	42171673	0.00084644	0.00218569	0.69901	18041	0.959395	No
Brain-Cerebellum	205	PLAT	ENSG00000104368.17	8	42175233	42207724	0.00138887	0.00506981	0.784432	18041	0.974547	No
Brain-Cerebellum	205	IKBKB	ENSG00000104365.13	8	42271302	42332653	-0.00190281	0.00206622	0.358309	18041	0.898978	No
Brain-Cerebellum	205	POLB	ENSG00000070501.11	8	42338454	42371808	0.00339366	0.00204259	0.0983352	18041	0.798633	No
Brain-Cerebellum	205	DKK4	ENSG00000104371.4	8	42374068	42377232	0.0064314	0.00523136	0.220503	18041	0.856805	No
Brain-Cerebellum	205	VDAC3	ENSG00000078668.13	8	42391624	42405897	0.000788502	0.00168428	0.640232	18041	0.950703	No
Brain-Cerebellum	205	SLC20A2	ENSG00000168575.9	8	42416475	42541597	0.000783217	0.00242006	0.746583	18041	0.966831	No
Brain-Cerebellum	205	SMIM19	ENSG00000176209.11	8	42541712	42555193	0.00333076	0.00243713	0.173404	18041	0.833872	No
Brain-Cerebellum	205	CHRNB3	ENSG00000147432.6	8	42697376	42737407	-0.00151966	0.0164176	0.926352	18041	0.992578	No
Brain-Cerebellum	205	CHRNA6	ENSG00000147434.8	8	42752620	42796392	0.000373422	0.0182378	0.983687	18041	0.997824	No
Brain-Cerebellum	205	THAP1	ENSG00000131931.8	8	42836674	42843325	0.00241031	0.00297992	0.41965	18041	0.911795	No
Brain-Cerebellum	205	RNF170	ENSG00000120925.15	8	42849637	42897290	0.000193712	0.00185172	0.916798	18041	0.990692	No
Brain-Cerebellum	205	HOOK3	ENSG00000168172.8	8	42896932	43030539	-0.000199562	0.00177056	0.910383	18041	0.989374	No
Brain-Cerebellum	205	FNTA	ENSG00000168522.12	8	43034194	43085788	0.00117189	0.00149792	0.435024	18041	0.915575	No
Brain-Cerebellum	205	POMK	ENSG00000185900.9	8	43093506	43123434	-0.00314852	0.0049948	0.529246	18041	0.935174	No
Brain-Cerebellum	205	HGSNAT	ENSG00000165102.14	8	43140455	43202855	-0.00366303	0.00227718	0.109432	18041	0.798633	No
Brain-Cerebellum	205	RP11-1134I14.8	ENSG00000255366.1	8	47190772	47193262	-0.0150701	0.00550814	0.00683235	18041	0.620877	No
Brain-Cerebellum	205	SPIDR	ENSG00000164808.16	8	47260575	47736306	-0.00318722	0.00239929	0.1857	18041	0.836967	No
Brain-Cerebellum	205	CEBPD	ENSG00000221869.4	8	47736909	47739086	0.00153915	0.00712505	0.829213	18041	0.98124	No
Brain-Cerebellum	205	PRKDC	ENSG00000253729.7	8	47773108	47960183	0.00181792	0.00188259	0.335494	18041	0.887946	No
Brain-Cerebellum	205	MCM4	ENSG00000104738.16	8	47960185	47978160	0.00201357	0.00238881	0.400374	18041	0.907527	No
Brain-Cerebellum	205	UBE2V2	ENSG00000169139.11	8	48008400	48064708	0.00200884	0.00163831	0.221711	18041	0.856805	No
Brain-Cerebellum	205	EFCAB1	ENSG00000034239.10	8	48710789	48735311	0.00474224	0.0167139	0.776938	18041	0.972596	No
Brain-Cerebellum	205	SNAI2	ENSG00000019549.9	8	48917768	48921740	0.0170944	0.00817939	0.0380056	18041	0.706461	No
Brain-Cerebellum	205	C8orf22	ENSG00000168333.13	8	49054311	49076090	0.013481	0.0247116	0.586052	18041	0.942043	No
Brain-Cerebellum	205	RP11-401N18.1	ENSG00000271148.1	8	49906863	49907446	0.017899	0.0210993	0.397366	18041	0.907527	No
Brain-Cerebellum	205	SNTG1	ENSG00000147481.14	8	49909789	50794118	-0.00354976	0.0103833	0.73284	18041	0.965238	No
Brain-Cerebellum	205	PXDNL	ENSG00000147485.12	8	51319578	51809445	0.00444146	0.0082472	0.590858	18041	0.942994	No
Brain-Cerebellum	205	RP11-11C20.3	ENSG00000272076.1	8	51810110	51810681	0.00959114	0.0108062	0.375943	18041	0.904487	No
Brain-Cerebellum	205	PCMTD1	ENSG00000168300.13	8	51817575	51899186	-0.00109137	0.0023436	0.641999	18041	0.950873	No
Brain-Cerebellum	205	RP11-546K22.3	ENSG00000272024.1	8	51950284	51950690	0.0018291	0.0123905	0.882805	18041	0.989374	No
Brain-Cerebellum	205	ST18	ENSG00000147488.11	8	52110839	52409945	0.00203752	0.00309489	0.51114	18041	0.930231	No
Brain-Cerebellum	205	RB1CC1	ENSG00000023287.12	8	52622456	52745843	0.000855518	0.0018995	0.652962	18041	0.951652	No
Brain-Cerebellum	205	OPRK1	ENSG00000082556.10	8	53225716	53251697	-0.0260687	0.0172769	0.133056	18041	0.80944	No
Brain-Cerebellum	205	RP11-400K9.4	ENSG00000237807.3	8	53515607	53523931	-0.0176018	0.0162228	0.279347	18041	0.876164	No
Brain-Cerebellum	205	ATP6V1H	ENSG00000047249.17	8	53715557	53843558	0.00194773	0.00194682	0.318405	18041	0.883658	No
Brain-Cerebellum	205	RGS20	ENSG00000147509.13	8	53851808	53959303	0.000419887	0.00459372	0.927271	18041	0.992578	No
Brain-Cerebellum	205	TCEA1	ENSG00000187735.13	8	53966552	54022529	0.00329455	0.00213275	0.124137	18041	0.806464	No
Brain-Cerebellum	205	LYPLA1	ENSG00000120992.17	8	54046367	54102017	-0.00273186	0.00234555	0.245657	18041	0.86404	No
Brain-Cerebellum	205	MRPL15	ENSG00000137547.8	8	54135210	54147901	-0.00110665	0.00223028	0.620352	18041	0.947859	No
Brain-Cerebellum	205	SOX17	ENSG00000164736.5	8	54457935	54460888	0.00717161	0.00843524	0.396327	18041	0.907527	No
Brain-Cerebellum	205	XKR4	ENSG00000206579.8	8	55102389	55542054	-0.00429693	0.00391846	0.274263	18041	0.873899	No
Brain-Cerebellum	205	TMEM68	ENSG00000167904.14	8	55696424	55773121	0.00352869	0.00246127	0.153368	18041	0.827573	No
Brain-Cerebellum	205	TGS1	ENSG00000137574.10	8	55773142	55825448	0.000178985	0.00252244	0.943509	18041	0.993108	No
Brain-Cerebellum	205	LYN	ENSG00000254087.7	8	55879813	56014168	0.00533381	0.00283343	0.0613604	18041	0.766012	No
Brain-Cerebellum	205	RPS20	ENSG00000008988.9	8	56067295	56074581	-0.00417981	0.00279623	0.136689	18041	0.813324	No
Brain-Cerebellum	205	PLAG1	ENSG00000181690.7	8	56160904	56211324	-0.00250934	0.00327108	0.443994	18041	0.918362	No
Brain-Cerebellum	205	CHCHD7	ENSG00000170791.17	8	56211686	56218798	-0.00325371	0.00215226	0.132319	18041	0.80944	No
Brain-Cerebellum	205	RP11-140I16.3	ENSG00000272343.1	8	56222688	56223173	0.00243734	0.00311873	0.435508	18041	0.915575	No
Brain-Cerebellum	205	SDR16C5	ENSG00000170786.12	8	56300010	56320776	0.0194836	0.00842332	0.0218319	18041	0.667027	No
Brain-Cerebellum	205	PENK	ENSG00000181195.10	8	56436674	56446734	0.0142035	0.0184588	0.442609	18041	0.918362	No
Brain-Cerebellum	205	IMPAD1	ENSG00000104331.8	8	56957933	56993844	0.00218318	0.00198009	0.271664	18041	0.873899	No
Brain-Cerebellum	205	LINC01606	ENSG00000253301.5	8	57142689	57240298	0.0314869	0.026848	0.242408	18041	0.86404	No
Brain-Cerebellum	205	CTD-2339F6.1	ENSG00000254139.1	8	57746149	57750199	0.0175526	0.0236952	0.459786	18041	0.920644	No
Brain-Cerebellum	205	FAM110B	ENSG00000169122.11	8	57994509	58204279	-0.00188207	0.00387129	0.627433	18041	0.94812	No
Brain-Cerebellum	205	UBXN2B	ENSG00000215114.8	8	58411264	58451501	0.00143346	0.00160413	0.372705	18041	0.903093	No
Brain-Cerebellum	205	SDCBP	ENSG00000137575.11	8	58552924	58582860	0.0034257	0.00211352	0.106771	18041	0.798633	No
Brain-Cerebellum	205	NSMAF	ENSG00000035681.7	8	58583504	58659844	-0.00218205	0.00198812	0.273845	18041	0.873899	No
Brain-Cerebellum	205	TOX	ENSG00000198846.5	8	58805418	59119039	-0.00344934	0.00438603	0.432628	18041	0.915575	No
Brain-Cerebellum	205	CA8	ENSG00000178538.9	8	60187347	60281412	0.00507154	0.00565894	0.371323	18041	0.903085	No
Brain-Cerebellum	205	LINC01301	ENSG00000251396.6	8	60384588	60516795	0.00417347	0.00837915	0.619027	18041	0.947323	No
Brain-Cerebellum	205	RAB2A	ENSG00000104388.14	8	60516857	60623627	0.00326694	0.00189822	0.0869317	18041	0.784148	No
Brain-Cerebellum	205	RP11-91I20.3	ENSG00000228862.3	8	60631509	60636271	0.0168256	0.00728598	0.0220432	18041	0.667027	No
Brain-Cerebellum	205	RP11-91I20.2	ENSG00000254869.1	8	60652502	60653561	-0.00581722	0.00659927	0.379207	18041	0.904846	No
Brain-Cerebellum	205	CHD7	ENSG00000171316.11	8	60678778	60868028	0.00416705	0.00204663	0.0431861	18041	0.71799	No
Brain-Cerebellum	205	AC022182.1	ENSG00000254777.5	8	60910053	60966557	0.00759658	0.00870568	0.384024	18041	0.905833	No
Brain-Cerebellum	205	AC022182.3	ENSG00000254802.1	8	60965802	60967775	-0.00289866	0.00576873	0.615935	18041	0.947226	No
Brain-Cerebellum	205	CLVS1	ENSG00000177182.10	8	61057158	61500555	-0.00184512	0.00356548	0.605435	18041	0.945705	No
Brain-Cerebellum	205	ASPH	ENSG00000198363.17	8	61501646	61714640	0.00247008	0.00175984	0.162137	18041	0.83037	No
Brain-Cerebellum	205	NKAIN3	ENSG00000185942.11	8	62248591	62999652	-0.0338234	0.018516	0.0693727	18041	0.770095	No
Brain-Cerebellum	205	UG0898H09	ENSG00000274956.2	8	62977861	62984900	-0.00415848	0.00754529	0.582213	18041	0.942043	No
Brain-Cerebellum	205	GGH	ENSG00000137563.11	8	63015079	63039171	0.00535643	0.00290455	0.0667776	18041	0.768191	No
Brain-Cerebellum	205	TTPA	ENSG00000137561.4	8	63048553	63086053	0.00159727	0.00579762	0.783239	18041	0.974373	No
Brain-Cerebellum	205	YTHDF3-AS1	ENSG00000270673.1	8	63167725	63168442	-0.0114655	0.00766625	0.136485	18041	0.812646	No
Brain-Cerebellum	205	YTHDF3	ENSG00000185728.16	8	63168553	63212786	0.000329526	0.0016903	0.845648	18041	0.983011	No
Brain-Cerebellum	205	RP11-16E18.3	ENSG00000261542.1	8	63215981	63218034	-0.00222871	0.00373637	0.551585	18041	0.939763	No
Brain-Cerebellum	205	MIR124-2HG	ENSG00000254377.5	8	64373328	64383787	0.0124106	0.00670316	0.0657157	18041	0.768191	No
Brain-Cerebellum	205	BHLHE22	ENSG00000180828.2	8	64580367	64583628	-0.00854252	0.00498424	0.0882392	18041	0.784148	No
Brain-Cerebellum	205	CYP7B1	ENSG00000172817.3	8	64587763	64798761	-0.00837081	0.00951438	0.380118	18041	0.904846	No
Brain-Cerebellum	205	LINC01299	ENSG00000254081.1	8	65527008	65562780	0.0260955	0.0157778	0.0998549	18041	0.798633	No
Brain-Cerebellum	205	CTD-3025N20.3	ENSG00000272010.1	8	65591850	65592472	-0.00243392	0.00656263	0.711159	18041	0.961581	No
Brain-Cerebellum	205	ARMC1	ENSG00000104442.9	8	65602456	65634217	0.00221862	0.00233864	0.344036	18041	0.893344	No
Brain-Cerebellum	205	MTFR1	ENSG00000066855.15	8	65644734	65771261	-0.00377145	0.00307912	0.222208	18041	0.857	No
Brain-Cerebellum	205	PDE7A	ENSG00000205268.10	8	65717510	65842322	-0.00419066	0.00237214	0.0789599	18041	0.775633	No
Brain-Cerebellum	205	CTD-2532N20.1	ENSG00000272192.1	8	65842752	65843331	-0.0061369	0.0205766	0.765853	18041	0.96974	No
Brain-Cerebellum	205	TRIM55	ENSG00000147573.16	8	66126896	66175487	-0.013766	0.00840582	0.103208	18041	0.798633	No
Brain-Cerebellum	205	RRS1	ENSG00000179041.3	8	66429028	66430733	-0.00293728	0.00298407	0.326259	18041	0.887356	No
Brain-Cerebellum	205	ADHFE1	ENSG00000147576.15	8	66432486	66471440	-0.00104226	0.00503776	0.836327	18041	0.982168	No
Brain-Cerebellum	205	C8orf46	ENSG00000169085.11	8	66460003	66518524	-0.00543797	0.00414341	0.191016	18041	0.842151	No
Brain-Cerebellum	205	MYBL1	ENSG00000185697.16	8	66562175	66613294	-0.00254717	0.00381846	0.50557	18041	0.9301	No
Brain-Cerebellum	205	VCPIP1	ENSG00000175073.7	8	66628487	66667217	0.000860225	0.00219359	0.695401	18041	0.959013	No
Brain-Cerebellum	205	C8orf44	ENSG00000213865.7	8	66667615	66685564	-0.00479046	0.00256819	0.0637387	18041	0.766012	No
Brain-Cerebellum	205	SGK3	ENSG00000104205.12	8	66712418	66862022	-0.00180263	0.0032388	0.5785	18041	0.942043	No
Brain-Cerebellum	205	MCMDC2	ENSG00000178460.17	8	66870749	66921683	-0.00344831	0.0032526	0.290465	18041	0.880249	No
Brain-Cerebellum	205	PPP1R42	ENSG00000178125.14	8	66964099	67028561	0.0155483	0.0162187	0.338992	18041	0.890647	No
Brain-Cerebellum	205	COPS5	ENSG00000121022.13	8	67043079	67083783	-0.00205623	0.0016781	0.222026	18041	0.856805	No
Brain-Cerebellum	205	CSPP1	ENSG00000104218.14	8	67062426	67196263	-0.00219681	0.00193728	0.258293	18041	0.870022	No
Brain-Cerebellum	205	ARFGEF1	ENSG00000066777.8	8	67173511	67343677	0.00225842	0.00150102	0.134153	18041	0.80944	No
Brain-Cerebellum	205	RP11-7F18.2	ENSG00000271966.1	8	67343975	67345087	0.000600561	0.00794048	0.939794	18041	0.993108	No
Brain-Cerebellum	205	PREX2	ENSG00000046889.18	8	67952118	68237030	0.00476836	0.00359562	0.18644	18041	0.838556	No
Brain-Cerebellum	205	C8orf34	ENSG00000165084.15	8	68330722	68819022	0.0132135	0.00821408	0.109419	18041	0.798633	No
Brain-Cerebellum	205	SULF1	ENSG00000137573.13	8	69466624	69660915	-0.00401428	0.00841405	0.633866	18041	0.94872	No
Brain-Cerebellum	205	NCOA2	ENSG00000140396.12	8	70109762	70403805	0.0031394	0.00183595	0.0889678	18041	0.784148	No
Brain-Cerebellum	205	RP11-333A23.4	ENSG00000253967.1	8	70471145	70485687	0.0227598	0.037539	0.545069	18041	0.936848	No
Brain-Cerebellum	205	TRAM1	ENSG00000067167.7	8	70573442	70608387	-0.00227906	0.00215523	0.291698	18041	0.880249	No
Brain-Cerebellum	205	LACTB2	ENSG00000147592.8	8	70635318	70669174	0.00204638	0.00561724	0.716052	18041	0.961581	No
Brain-Cerebellum	205	XKR9	ENSG00000221947.7	8	70669365	70790371	0.0197205	0.0228141	0.3885	18041	0.906783	No
Brain-Cerebellum	205	EYA1	ENSG00000104313.17	8	71197433	71362232	-0.034159	0.0177109	0.0553152	18041	0.755356	No
Brain-Cerebellum	205	MSC	ENSG00000178860.8	8	71841549	71844468	-0.0412593	0.015324	0.00775116	18041	0.620877	No
Brain-Cerebellum	205	TERF1	ENSG00000147601.13	8	73008864	73048122	-0.00125609	0.00194019	0.518182	18041	0.931591	No
Brain-Cerebellum	205	SBSPON	ENSG00000164764.10	8	73064540	73124088	-0.00401512	0.00345477	0.246669	18041	0.86404	No
Brain-Cerebellum	205	RPL7	ENSG00000147604.13	8	73290267	73295789	-0.00395781	0.00266496	0.13923	18041	0.815248	No
Brain-Cerebellum	205	RDH10	ENSG00000121039.9	8	73294612	73325281	-0.0225519	0.00572701	0.000116778	18041	0.337645	No
Brain-Cerebellum	205	STAU2	ENSG00000040341.17	8	73420369	73747708	0.0012469	0.0018273	0.495866	18041	0.929023	No
Brain-Cerebellum	205	UBE2W	ENSG00000104343.19	8	73780097	73878910	0.000863795	0.00213804	0.686675	18041	0.958196	No
Brain-Cerebellum	205	ELOC	ENSG00000154582.16	8	73939169	73972287	0.000559529	0.00184987	0.762638	18041	0.968994	No
Brain-Cerebellum	205	TMEM70	ENSG00000175606.10	8	73972437	73982783	0.00143226	0.00233628	0.540605	18041	0.936443	No
Brain-Cerebellum	205	LY96	ENSG00000154589.6	8	73991352	74029087	-0.0142672	0.00981559	0.147791	18041	0.822171	No
Brain-Cerebellum	205	JPH1	ENSG00000104369.4	8	74234700	74321328	-0.0012049	0.00278149	0.66539	18041	0.953944	No
Brain-Cerebellum	205	GDAP1	ENSG00000104381.12	8	74321514	74488872	0.00156754	0.00167185	0.349683	18041	0.894371	No
Brain-Cerebellum	205	MIR2052HG	ENSG00000254349.5	8	74599775	74823313	0.0198706	0.0213397	0.353	18041	0.895076	No
Brain-Cerebellum	205	PI15	ENSG00000137558.7	8	74824537	74855029	0.00387886	0.0107569	0.71882	18041	0.962307	No
Brain-Cerebellum	205	CRISPLD1	ENSG00000121005.8	8	74984515	75034558	-0.0343096	0.0104263	0.00119909	18041	0.54695	No
Brain-Cerebellum	205	HNF4G	ENSG00000164749.11	8	75407914	75566843	-0.000842972	0.0118999	0.943604	18041	0.993108	No
Brain-Cerebellum	205	RP11-706J10.2	ENSG00000270866.1	8	76403998	76405091	0.00621173	0.0129603	0.632305	18041	0.948186	No
Brain-Cerebellum	205	ZFHX4	ENSG00000091656.15	8	76681219	76867285	0.0135043	0.00801777	0.0938291	18041	0.795184	No
Brain-Cerebellum	205	PEX2	ENSG00000164751.14	8	76980258	77001044	0.00138939	0.00225589	0.53873	18041	0.935802	No
Brain-Cerebellum	205	PKIA-AS1	ENSG00000254266.5	8	78426103	78558503	-0.000767051	0.0164583	0.962878	18041	0.996449	No
Brain-Cerebellum	205	PKIA	ENSG00000171033.12	8	78516139	78605267	0.00317957	0.00230595	0.169621	18041	0.833872	No
Brain-Cerebellum	205	ZC2HC1A	ENSG00000104427.11	8	78666047	78719765	-0.00254474	0.00365265	0.486885	18041	0.927563	No
Brain-Cerebellum	205	IL7	ENSG00000104432.13	8	78675743	78805523	-0.0215508	0.0113441	0.0590418	18041	0.762628	No
Brain-Cerebellum	205	STMN2	ENSG00000104435.13	8	79610814	79666175	0.000611702	0.00258843	0.813448	18041	0.978218	No
Brain-Cerebellum	205	HEY1	ENSG00000164683.16	8	79764010	79767863	0.000422674	0.00258846	0.870469	18041	0.987012	No
Brain-Cerebellum	205	LINC01607	ENSG00000272138.1	8	79768142	79802842	-0.0194415	0.019251	0.313879	18041	0.881309	No
Brain-Cerebellum	205	RP11-26J3.1	ENSG00000249328.2	8	79769372	79871759	0.010919	0.0179987	0.544833	18041	0.936848	No
Brain-Cerebellum	205	MRPS28	ENSG00000147586.9	8	79918717	80030289	-0.00260763	0.00238561	0.275801	18041	0.874042	No
Brain-Cerebellum	205	RP11-92K15.3	ENSG00000272264.1	8	80032724	80033300	-0.0410599	0.0193963	0.0356202	18041	0.698084	No
Brain-Cerebellum	205	TPD52	ENSG00000076554.15	8	80034745	80231232	0.000808219	0.00207058	0.696743	18041	0.959013	No
Brain-Cerebellum	205	ZBTB10	ENSG00000205189.11	8	80485620	80526265	0.000279791	0.00219264	0.898602	18041	0.989374	No
Brain-Cerebellum	205	RP11-48B3.3	ENSG00000254162.1	8	80535006	80539135	-0.0085392	0.00914406	0.351611	18041	0.894396	No
Brain-Cerebellum	205	RP11-48B3.4	ENSG00000260317.1	8	80541300	80543104	0.000385032	0.00523081	0.941402	18041	0.993108	No
Brain-Cerebellum	205	ZNF704	ENSG00000164684.13	8	80628451	80874781	0.00221809	0.00207116	0.285606	18041	0.87816	No
Brain-Cerebellum	205	PAG1	ENSG00000076641.4	8	80967810	81112068	-0.00280526	0.0019219	0.146106	18041	0.818852	No
Brain-Cerebellum	205	RP11-363E6.4	ENSG00000272425.1	8	81275399	81277570	0.000770139	0.0042364	0.855948	18041	0.984689	No
Brain-Cerebellum	205	FABP5	ENSG00000164687.10	8	81280377	81284777	-0.00137974	0.00471596	0.770184	18041	0.97095	No
Brain-Cerebellum	205	PMP2	ENSG00000147588.6	8	81440326	81447523	-0.00364259	0.00714371	0.610735	18041	0.946187	No
Brain-Cerebellum	205	FABP4	ENSG00000170323.8	8	81478419	81483263	0.0153044	0.0196689	0.437516	18041	0.916113	No
Brain-Cerebellum	205	IMPA1	ENSG00000133731.9	8	81657961	81686693	-0.000305263	0.00258274	0.906044	18041	0.989374	No
Brain-Cerebellum	205	SLC10A5	ENSG00000253598.1	8	81693607	81696174	0.00586167	0.00436519	0.180993	18041	0.83516	No
Brain-Cerebellum	205	ZFAND1	ENSG00000104231.10	8	81701722	81732881	0.00319251	0.00254235	0.210813	18041	0.855422	No
Brain-Cerebellum	205	CHMP4C	ENSG00000164695.4	8	81732620	81759515	-0.00732383	0.018295	0.68939	18041	0.958196	No
Brain-Cerebellum	205	SNX16	ENSG00000104497.13	8	81799581	81842866	-0.00328497	0.00385159	0.394836	18041	0.907527	No
Brain-Cerebellum	205	RALYL	ENSG00000184672.11	8	84182787	84921844	0.00291045	0.00259355	0.263252	18041	0.871722	No
Brain-Cerebellum	205	LRRCC1	ENSG00000133739.15	8	85107147	85146076	-0.00513747	0.004492	0.254245	18041	0.868794	No
Brain-Cerebellum	205	E2F5	ENSG00000133740.10	8	85177225	85217158	0.00134112	0.0029456	0.649436	18041	0.951389	No
Brain-Cerebellum	205	C8orf59	ENSG00000176731.11	8	85217160	85220421	0.000100255	0.00259061	0.969172	18041	0.996621	No
Brain-Cerebellum	205	CA13	ENSG00000185015.7	8	85220587	85284073	0.00167941	0.00525117	0.749472	18041	0.967339	No
Brain-Cerebellum	205	CA1	ENSG00000133742.13	8	85327608	85379014	-0.0100471	0.0214536	0.640114	18041	0.950703	No
Brain-Cerebellum	205	CA3	ENSG00000164879.6	8	85373436	85449040	-0.00255988	0.00547796	0.640837	18041	0.950802	No
Brain-Cerebellum	205	CA2	ENSG00000104267.9	8	85463852	85481493	-0.00541056	0.00585098	0.356325	18041	0.898458	No
Brain-Cerebellum	205	ATP6V0D2	ENSG00000147614.3	8	85987323	86154228	-0.0245709	0.0241491	0.310274	18041	0.880249	No
Brain-Cerebellum	205	WWP1	ENSG00000123124.13	8	86342738	86478420	-0.000706847	0.00165743	0.670265	18041	0.954243	No
Brain-Cerebellum	205	RMDN1	ENSG00000176623.11	8	86468504	86514357	-0.00292442	0.00282327	0.301651	18041	0.880249	No
Brain-Cerebellum	205	CPNE3	ENSG00000085719.12	8	86514427	86561498	-0.000861867	0.00177778	0.628398	18041	0.94812	No
Brain-Cerebellum	205	MMP16	ENSG00000156103.15	8	88032009	88328025	-0.000107045	0.00337944	0.974766	18041	0.997018	No
Brain-Cerebellum	205	RP11-37B2.1	ENSG00000251136.8	8	89609409	89757727	-0.0033649	0.00782856	0.66783	18041	0.954243	No
Brain-Cerebellum	205	RIPK2	ENSG00000104312.7	8	89757747	89791063	-0.00768181	0.00604308	0.20528	18041	0.854192	No
Brain-Cerebellum	205	OSGIN2	ENSG00000164823.9	8	89901859	89927888	-0.00195073	0.0024829	0.433079	18041	0.915575	No
Brain-Cerebellum	205	NBN	ENSG00000104320.13	8	89933336	90003228	-0.00502823	0.00225619	0.0270557	18041	0.674419	No
Brain-Cerebellum	205	DECR1	ENSG00000104325.6	8	90001405	90052092	-0.00313987	0.00269963	0.246313	18041	0.86404	No
Brain-Cerebellum	205	CALB1	ENSG00000104327.7	8	90058608	90095475	-0.003571	0.00628321	0.570501	18041	0.940774	No
Brain-Cerebellum	205	TMEM64	ENSG00000180694.13	8	90621995	90791549	-0.00194122	0.00337531	0.565914	18041	0.940155	No
Brain-Cerebellum	205	NECAB1	ENSG00000123119.11	8	90791633	90959408	-0.00248637	0.00455936	0.586189	18041	0.942043	No
Brain-Cerebellum	205	C8orf88	ENSG00000253250.2	8	90960742	90985257	-0.0107386	0.00880633	0.224253	18041	0.857101	No
Brain-Cerebellum	205	TMEM55A	ENSG00000155099.7	8	90993796	91041064	-4.84149e-05	0.00284359	0.986434	18041	0.998143	No
Brain-Cerebellum	205	OTUD6B	ENSG00000155100.10	8	91070196	91087095	-0.000823905	0.00290799	0.777248	18041	0.972596	No
Brain-Cerebellum	205	LRRC69	ENSG00000214954.8	8	91101832	91219236	-0.0210252	0.0126205	0.0974328	18041	0.798633	No
Brain-Cerebellum	205	SLC26A7	ENSG00000147606.8	8	91209494	91398152	-0.00645702	0.0173179	0.70969	18041	0.961465	No
Brain-Cerebellum	205	RUNX1T1	ENSG00000079102.16	8	91954967	92103286	0.0020615	0.00233438	0.378339	18041	0.904731	No
Brain-Cerebellum	205	RP11-587H10.2	ENSG00000253634.1	8	92565443	92655494	0.0447333	0.0236453	0.0600906	18041	0.762956	No
Brain-Cerebellum	205	TRIQK	ENSG00000205133.11	8	92883530	93017673	0.00230291	0.00208302	0.270367	18041	0.873899	No
Brain-Cerebellum	205	FAM92A	ENSG00000188343.12	8	93698561	93729355	0.00204467	0.00180407	0.258545	18041	0.870022	No
Brain-Cerebellum	205	RBM12B	ENSG00000183808.11	8	93731528	93741017	-0.00437609	0.00248527	0.0799408	18041	0.778649	No
Brain-Cerebellum	205	TMEM67	ENSG00000164953.15	8	93754844	93819234	0.00059993	0.0025955	0.817462	18041	0.978774	No
Brain-Cerebellum	205	PDP1	ENSG00000164951.15	8	93857807	93926066	-0.00125299	0.00282446	0.657841	18041	0.952904	No
Brain-Cerebellum	205	GEM	ENSG00000164949.7	8	94249253	94262350	-0.0264191	0.00960052	0.00652255	18041	0.620317	No
Brain-Cerebellum	205	RAD54B	ENSG00000197275.13	8	94371960	94475109	0.0126123	0.00805374	0.119071	18041	0.803527	No
Brain-Cerebellum	205	FSBP	ENSG00000265817.2	8	94436495	94436952	-0.00179449	0.0139434	0.897738	18041	0.989374	No
Brain-Cerebellum	205	KIAA1429	ENSG00000164944.11	8	94487693	94553529	0.000949541	0.00179719	0.597899	18041	0.944501	No
Brain-Cerebellum	205	RP11-267M23.4	ENSG00000253704.1	8	94553722	94569745	-0.00572387	0.00717376	0.425968	18041	0.912949	No
Brain-Cerebellum	205	DPY19L4	ENSG00000156162.16	8	94719703	94793836	-0.00547107	0.00331035	0.100103	18041	0.798633	No
Brain-Cerebellum	205	INTS8	ENSG00000164941.13	8	94813311	94876489	0.00255527	0.00242865	0.294124	18041	0.880249	No
Brain-Cerebellum	205	CCNE2	ENSG00000175305.17	8	94879770	94896678	-0.00180187	0.00366388	0.623455	18041	0.947859	No
Brain-Cerebellum	205	NDUFAF6	ENSG00000156170.12	8	94895767	95116455	0.00278263	0.00230744	0.229397	18041	0.859244	No
Brain-Cerebellum	205	TP53INP1	ENSG00000164938.13	8	94925972	94949411	0.000547518	0.0034017	0.872307	18041	0.987012	No
Brain-Cerebellum	205	PLEKHF2	ENSG00000175895.3	8	95133804	95156684	0.00162561	0.00353905	0.646539	18041	0.951234	No
Brain-Cerebellum	205	C8orf37	ENSG00000156172.5	8	95244919	95269201	-0.00413473	0.00350491	0.239652	18041	0.86374	No
Brain-Cerebellum	205	GDF6	ENSG00000156466.9	8	96142330	96160792	-0.0292873	0.0183048	0.111329	18041	0.798633	No
Brain-Cerebellum	205	UQCRB	ENSG00000156467.9	8	96225920	96235634	-0.00101434	0.00179851	0.573451	18041	0.941091	No
Brain-Cerebellum	205	MTERF3	ENSG00000156469.8	8	96239398	96261610	-0.00178445	0.00256467	0.487449	18041	0.927563	No
Brain-Cerebellum	205	PTDSS1	ENSG00000156471.12	8	96261715	96336995	-0.00051358	0.00180297	0.776079	18041	0.972516	No
Brain-Cerebellum	205	SDC2	ENSG00000169439.11	8	96493351	96611780	-0.00496367	0.00279667	0.0775851	18041	0.773176	No
Brain-Cerebellum	205	CPQ	ENSG00000104324.15	8	96645227	97149654	-0.000368317	0.00299261	0.902182	18041	0.989374	No
Brain-Cerebellum	205	KB-1000E4.2	ENSG00000260640.1	8	97241742	97242204	-0.0174348	0.0177418	0.327055	18041	0.887356	No
Brain-Cerebellum	205	TSPYL5	ENSG00000180543.4	8	97273474	97277964	0.000433042	0.00359015	0.904125	18041	0.989374	No
Brain-Cerebellum	205	MTDH	ENSG00000147649.9	8	97644179	97728770	0.000704258	0.00179831	0.695792	18041	0.959013	No
Brain-Cerebellum	205	LAPTM4B	ENSG00000104341.16	8	97775057	97853013	0.0038746	0.00461788	0.40254	18041	0.907527	No
Brain-Cerebellum	205	MATN2	ENSG00000132561.13	8	97868840	98036716	0.00605444	0.00364149	0.0980983	18041	0.798633	No
Brain-Cerebellum	205	RPL30	ENSG00000156482.10	8	98024851	98046469	-0.0014025	0.00261789	0.592792	18041	0.943384	No
Brain-Cerebellum	205	ERICH5	ENSG00000177459.10	8	98064311	98093610	-0.00380772	0.0139523	0.78523	18041	0.974628	No
Brain-Cerebellum	205	RIDA	ENSG00000132541.10	8	98102344	98117241	9.81024e-05	0.00314089	0.975117	18041	0.997119	No
Brain-Cerebellum	205	POP1	ENSG00000104356.10	8	98117297	98159834	-0.00348494	0.00325219	0.285326	18041	0.87816	No
Brain-Cerebellum	205	NIPAL2	ENSG00000104361.9	8	98189833	98294393	0.00133778	0.00275748	0.628154	18041	0.94812	No
Brain-Cerebellum	205	STK3	ENSG00000104375.15	8	98401403	98942827	0.000169271	0.00492366	0.972612	18041	0.996806	No
Brain-Cerebellum	205	KCNS2	ENSG00000156486.7	8	98427022	98432848	-0.00219242	0.00840435	0.794488	18041	0.976148	No
Brain-Cerebellum	205	OSR2	ENSG00000164920.9	8	98944403	98952104	0.00509331	0.0199824	0.799095	18041	0.977043	No
Brain-Cerebellum	205	RP11-410L14.2	ENSG00000253948.1	8	98996763	99013044	0.00159651	0.00432901	0.712707	18041	0.961581	No
Brain-Cerebellum	205	VPS13B	ENSG00000132549.18	8	99013266	99877580	0.00152546	0.00197151	0.440076	18041	0.917109	No
Brain-Cerebellum	205	COX6C	ENSG00000164919.10	8	99873200	99894062	-0.00213598	0.0026913	0.428421	18041	0.913574	No
Brain-Cerebellum	205	RGS22	ENSG00000132554.19	8	99960936	100131268	0.00782194	0.010262	0.44691	18041	0.918362	No
Brain-Cerebellum	205	FBXO43	ENSG00000156509.13	8	100133360	100145800	-0.0187377	0.0156783	0.233581	18041	0.86045	No
Brain-Cerebellum	205	POLR2K	ENSG00000147669.10	8	100150584	100154002	-0.00148454	0.0018802	0.430805	18041	0.913726	No
Brain-Cerebellum	205	SPAG1	ENSG00000104450.12	8	100157906	100259278	0.00119705	0.00359652	0.739639	18041	0.965976	No
Brain-Cerebellum	205	RNF19A	ENSG00000034677.12	8	100257060	100336218	-0.000280722	0.00188226	0.881607	18041	0.988875	No
Brain-Cerebellum	205	ANKRD46	ENSG00000186106.11	8	100509752	100559784	0.00486125	0.00217758	0.0268005	18041	0.672463	No
Brain-Cerebellum	205	SNX31	ENSG00000174226.8	8	100572882	100663415	0.0310876	0.0190922	0.105184	18041	0.798633	No
Brain-Cerebellum	205	PABPC1	ENSG00000070756.15	8	100685816	100722809	-0.0032226	0.00264521	0.224686	18041	0.857101	No
Brain-Cerebellum	205	YWHAZ	ENSG00000164924.17	8	100916525	100953388	0.00478302	0.00207522	0.0222985	18041	0.667027	No
Brain-Cerebellum	205	FLJ42969	ENSG00000248599.1	8	101052054	101076251	0.00141089	0.0195662	0.942594	18041	0.993108	No
Brain-Cerebellum	205	KB-1460A1.1	ENSG00000253395.1	8	101122145	101126158	-0.000294362	0.0185456	0.987354	18041	0.998253	No
Brain-Cerebellum	205	KB-1460A1.3	ENSG00000253737.1	8	101139665	101140929	-0.026041	0.0190818	0.174022	18041	0.833898	No
Brain-Cerebellum	205	KB-1460A1.5	ENSG00000261087.1	8	101166805	101169629	-0.000391663	0.00255988	0.878566	18041	0.988032	No
Brain-Cerebellum	205	ZNF706	ENSG00000120963.11	8	101177878	101206193	0.00236977	0.00312354	0.449019	18041	0.918362	No
Brain-Cerebellum	205	KB-1410C5.5	ENSG00000271882.1	8	101208148	101208558	0.0064423	0.00861835	0.455715	18041	0.919071	No
Brain-Cerebellum	205	KB-1410C5.3	ENSG00000253282.1	8	101287445	101293783	-0.0283328	0.018206	0.121379	18041	0.805575	No
Brain-Cerebellum	205	NCALD	ENSG00000104490.17	8	101686543	102124907	0.00359785	0.00630702	0.569071	18041	0.940456	No
Brain-Cerebellum	205	RRM2B	ENSG00000048392.11	8	102204502	102239118	-0.000626852	0.00254314	0.805581	18041	0.977426	No
Brain-Cerebellum	205	UBR5	ENSG00000104517.12	8	102253334	102412841	0.00169326	0.0015757	0.283966	18041	0.877363	No
Brain-Cerebellum	205	KLF10	ENSG00000155090.14	8	102648779	102655902	0.00213271	0.00639992	0.739335	18041	0.965976	No
Brain-Cerebellum	205	KB-1042C11.5	ENSG00000283959.1	8	102656464	102687118	0.0283828	0.021324	0.184836	18041	0.836871	No
Brain-Cerebellum	205	KB-1732A1.1	ENSG00000253669.3	8	102805517	102809971	-0.0236432	0.01452	0.105177	18041	0.798633	No
Brain-Cerebellum	205	AZIN1	ENSG00000155096.13	8	102826357	102893864	0.00722529	0.00197269	0.000326653	18041	0.427466	No
Brain-Cerebellum	205	KB-1507C5.4	ENSG00000254281.1	8	102978785	103000184	0.00511796	0.0094124	0.587278	18041	0.942043	No
Brain-Cerebellum	205	ATP6V1C1	ENSG00000155097.11	8	103021063	103073051	0.00161935	0.00159992	0.312804	18041	0.881215	No
Brain-Cerebellum	205	BAALC	ENSG00000164929.16	8	103140710	103230305	0.00160262	0.00347587	0.645295	18041	0.951231	No
Brain-Cerebellum	205	FZD6	ENSG00000164930.11	8	103298831	103332866	-0.00204972	0.00405423	0.613763	18041	0.94697	No
Brain-Cerebellum	205	CTHRC1	ENSG00000164932.12	8	103371515	103382997	-0.000701784	0.00752565	0.925805	18041	0.992578	No
Brain-Cerebellum	205	RP11-1C8.6	ENSG00000266289.1	8	103383078	103383854	-0.00395545	0.00604476	0.513701	18041	0.930677	No
Brain-Cerebellum	205	SLC25A32	ENSG00000164933.11	8	103398635	103407784	-0.00114743	0.00273717	0.675559	18041	0.955154	No
Brain-Cerebellum	205	DCAF13	ENSG00000164934.13	8	103414714	103443453	-0.00467294	0.00230409	0.0439993	18041	0.71799	No
Brain-Cerebellum	205	RP11-1C8.5	ENSG00000261670.1	8	103464389	103468985	-0.0102538	0.00657093	0.120375	18041	0.80482	No
Brain-Cerebellum	205	RP11-1C8.7	ENSG00000271830.1	8	103481266	103481619	-0.00136445	0.00735844	0.8531	18041	0.983957	No
Brain-Cerebellum	205	RIMS2	ENSG00000176406.22	8	103500748	104256094	-0.00198014	0.00209253	0.345249	18041	0.893593	No
Brain-Cerebellum	205	LRP12	ENSG00000147650.11	8	104489231	104589024	-0.00181668	0.00270261	0.502308	18041	0.929482	No
Brain-Cerebellum	205	ZFPM2	ENSG00000169946.13	8	104590733	105804532	0.00123206	0.00273676	0.653108	18041	0.951652	No
Brain-Cerebellum	205	RP11-152P17.3	ENSG00000253526.1	8	105826570	105834038	-0.00422853	0.0156137	0.786833	18041	0.974628	No
Brain-Cerebellum	205	RP11-395G23.3	ENSG00000254615.2	8	106270144	106272899	-0.00433882	0.00444864	0.330693	18041	0.887356	No
Brain-Cerebellum	205	OXR1	ENSG00000164830.18	8	106359476	106752694	0.000475346	0.00271777	0.86135	18041	0.985788	No
Brain-Cerebellum	205	ABRA	ENSG00000174429.3	8	106759483	106770245	0.00261321	0.0124225	0.83362	18041	0.981744	No
Brain-Cerebellum	205	ANGPT1	ENSG00000154188.9	8	107249482	107498055	-0.0155446	0.00604943	0.010978	18041	0.627008	No
Brain-Cerebellum	205	RSPO2	ENSG00000147655.10	8	107899316	108083648	-0.0142644	0.0104264	0.172958	18041	0.833872	No
Brain-Cerebellum	205	EIF3E	ENSG00000104408.9	8	108201743	108435333	-0.00105928	0.00275823	0.701393	18041	0.959666	No
Brain-Cerebellum	205	EMC2	ENSG00000104412.7	8	108443601	108486912	3.60112e-05	0.00230102	0.987531	18041	0.998253	No
Brain-Cerebellum	205	TMEM74	ENSG00000164841.4	8	108606850	108787615	0.00862562	0.00454665	0.0593846	18041	0.762628	No
Brain-Cerebellum	205	NUDCD1	ENSG00000120526.10	8	109240919	109334323	0.00188517	0.00289386	0.515581	18041	0.930789	No
Brain-Cerebellum	205	ENY2	ENSG00000120533.12	8	109334386	109345953	-0.0021904	0.00184968	0.237868	18041	0.86374	No
Brain-Cerebellum	205	EBAG9	ENSG00000147654.14	8	109539711	109565996	-0.00239356	0.00198926	0.230436	18041	0.859244	No
Brain-Cerebellum	205	SYBU	ENSG00000147642.16	8	109573978	109691791	0.00233956	0.00256058	0.362085	18041	0.900769	No
Brain-Cerebellum	205	LINC01608	ENSG00000253877.5	8	110937690	111027433	0.0106852	0.0213149	0.616762	18041	0.947226	No
Brain-Cerebellum	205	CSMD3	ENSG00000164796.17	8	112222928	113437099	0.00162266	0.00699237	0.816749	18041	0.978575	No
Brain-Cerebellum	205	TRPS1	ENSG00000104447.12	8	115408496	115809673	0.00127481	0.00306003	0.677459	18041	0.955412	No
Brain-Cerebellum	205	EIF3H	ENSG00000147677.10	8	116642130	116766925	-0.000449886	0.00205148	0.826662	18041	0.980817	No
Brain-Cerebellum	205	UTP23	ENSG00000147679.11	8	116766503	116848945	-0.0021092	0.00261634	0.421195	18041	0.912177	No
Brain-Cerebellum	205	RAD21	ENSG00000164754.14	8	116845935	116874423	0.00256179	0.00154854	0.0997764	18041	0.798633	No
Brain-Cerebellum	205	AARD	ENSG00000205002.3	8	116938199	116944487	-0.0160358	0.0133779	0.232203	18041	0.86045	No
Brain-Cerebellum	205	MED30	ENSG00000164758.7	8	117520713	117540262	0.00386412	0.00312519	0.217879	18041	0.856376	No
Brain-Cerebellum	205	EXT1	ENSG00000182197.10	8	117794490	118111853	-0.00202023	0.00282921	0.476099	18041	0.924721	No
Brain-Cerebellum	205	SAMD12	ENSG00000177570.13	8	118189971	118621995	0.00356281	0.00259174	0.170912	18041	0.833872	No
Brain-Cerebellum	205	TNFRSF11B	ENSG00000164761.8	8	118923557	118952200	-0.0136408	0.00875234	0.120836	18041	0.805575	No
Brain-Cerebellum	205	COLEC10	ENSG00000184374.2	8	118995452	119106582	0.0195848	0.0197446	0.322552	18041	0.886796	No
Brain-Cerebellum	205	MAL2	ENSG00000147676.13	8	119165034	119245673	0.00147079	0.00465992	0.752646	18041	0.9681	No
Brain-Cerebellum	205	MAL2	ENSG00000253972.5	8	119215111	119246848	0.0145474	0.0124944	0.245813	18041	0.86404	No
Brain-Cerebellum	205	NOV	ENSG00000136999.4	8	119416306	119424353	-0.0074768	0.0107784	0.48876	18041	0.927858	No
Brain-Cerebellum	205	ENPP2	ENSG00000136960.12	8	119557086	119673453	0.00298441	0.00531916	0.575437	18041	0.941288	No
Brain-Cerebellum	205	TAF2	ENSG00000064313.11	8	119730775	119832863	0.000971312	0.00182628	0.595473	18041	0.943429	No
Brain-Cerebellum	205	DSCC1	ENSG00000136982.5	8	119833976	119856010	0.00552125	0.00639974	0.389415	18041	0.906783	No
Brain-Cerebellum	205	KB-1471A8.1	ENSG00000245330.4	8	119867419	119874488	0.000169229	0.0179115	0.992472	18041	0.998505	No
Brain-Cerebellum	205	DEPTOR	ENSG00000155792.9	8	119928400	120050913	-0.0042851	0.00402997	0.289044	18041	0.880249	No
Brain-Cerebellum	205	RP11-760H22.2	ENSG00000254343.2	8	120052180	120056201	-0.00305615	0.00562275	0.587424	18041	0.942043	No
Brain-Cerebellum	205	COL14A1	ENSG00000187955.11	8	120059780	120372036	0.0247238	0.00931478	0.00864822	18041	0.626823	No
Brain-Cerebellum	205	MRPL13	ENSG00000172172.7	8	120380761	120445402	-0.00239243	0.00234792	0.309569	18041	0.880249	No
Brain-Cerebellum	205	MTBP	ENSG00000172167.7	8	120445422	120542133	-0.000786957	0.00609488	0.897406	18041	0.989374	No
Brain-Cerebellum	205	SNTB1	ENSG00000172164.13	8	120535745	120812143	0.00199146	0.00436181	0.648523	18041	0.951234	No
Brain-Cerebellum	205	HAS2	ENSG00000170961.6	8	121612116	121641189	-0.0205572	0.0184944	0.267797	18041	0.873899	No
Brain-Cerebellum	205	SMILR	ENSG00000255364.1	8	122414332	122428551	0.0177456	0.0188847	0.348619	18041	0.894371	No
Brain-Cerebellum	205	RP11-96B2.1	ENSG00000255325.2	8	122485515	122489815	-0.0210155	0.0210465	0.319343	18041	0.884563	No
Brain-Cerebellum	205	LINC01151	ENSG00000253819.1	8	122670385	122694106	0.00405543	0.0181233	0.823187	18041	0.97969	No
Brain-Cerebellum	205	RP11-44N11.2	ENSG00000272384.1	8	122779971	122780759	0.000894938	0.0132464	0.946209	18041	0.994184	No
Brain-Cerebellum	205	ZHX2	ENSG00000178764.7	8	122781394	122974512	0.000342996	0.00252958	0.892291	18041	0.989374	No
Brain-Cerebellum	205	DERL1	ENSG00000136986.9	8	123013164	123042423	0.00303807	0.00144533	0.0369223	18041	0.702202	No
Brain-Cerebellum	205	TBC1D31	ENSG00000156787.16	8	123041968	123152153	6.2799e-05	0.0031333	0.984031	18041	0.997824	No
Brain-Cerebellum	205	C8orf76	ENSG00000189376.11	8	123219957	123241398	-0.00207938	0.00261833	0.428128	18041	0.913574	No
Brain-Cerebellum	205	ZHX1	ENSG00000165156.14	8	123248451	123275541	0.00277244	0.0015751	0.080049	18041	0.778649	No
Brain-Cerebellum	205	ATAD2	ENSG00000156802.12	8	123319850	123416350	0.00662589	0.0032651	0.0438756	18041	0.71799	No
Brain-Cerebellum	205	WDYHV1	ENSG00000156795.6	8	123416725	123467230	0.00197282	0.00332437	0.553618	18041	0.939883	No
Brain-Cerebellum	205	FBXO32	ENSG00000156804.7	8	123497889	123541206	0.0048035	0.005511	0.384558	18041	0.905833	No
Brain-Cerebellum	205	FAM91A1	ENSG00000176853.15	8	123768456	123815452	-0.000108187	0.00269651	0.96804	18041	0.996621	No
Brain-Cerebellum	205	RP11-37N22.1	ENSG00000214803.3	8	124192671	124247398	-0.0214761	0.0184256	0.24531	18041	0.86404	No
Brain-Cerebellum	205	TMEM65	ENSG00000164983.7	8	124306189	124372692	0.000678904	0.00232076	0.770209	18041	0.97095	No
Brain-Cerebellum	205	TRMT12	ENSG00000183665.5	8	124450820	124462150	-0.00163498	0.00294052	0.578878	18041	0.942043	No
Brain-Cerebellum	205	RNF139-AS1	ENSG00000245149.3	8	124462485	124474576	-0.00315241	0.00395315	0.426228	18041	0.912981	No
Brain-Cerebellum	205	RNF139	ENSG00000170881.4	8	124474738	124487914	0.00187996	0.00248021	0.449436	18041	0.918362	No
Brain-Cerebellum	205	TATDN1	ENSG00000147687.18	8	124488485	124539458	-0.00194915	0.00265712	0.464158	18041	0.921818	No
Brain-Cerebellum	205	NDUFB9	ENSG00000147684.7	8	124543087	124568378	-0.000830408	0.00237626	0.727146	18041	0.964199	No
Brain-Cerebellum	205	MTSS1	ENSG00000170873.18	8	124550790	124728429	0.00611087	0.00214059	0.00480415	18041	0.617823	No
Brain-Cerebellum	205	ZNF572	ENSG00000180938.5	8	124973298	124979389	0.000724958	0.0053667	0.892694	18041	0.989374	No
Brain-Cerebellum	205	SQLE	ENSG00000104549.11	8	124998497	125022283	0.00224493	0.00414952	0.589159	18041	0.942043	No
Brain-Cerebellum	205	WASHC5	ENSG00000164961.15	8	125024260	125091678	0.00013794	0.00162625	0.932497	18041	0.992578	No
Brain-Cerebellum	205	NSMCE2	ENSG00000156831.7	8	125091841	125367120	-0.00164228	0.00252456	0.516171	18041	0.930789	No
Brain-Cerebellum	205	TRIB1	ENSG00000173334.3	8	125430321	125438405	-0.00142477	0.00442148	0.74764	18041	0.966831	No
Brain-Cerebellum	205	FAM84B	ENSG00000168672.3	8	126552442	126558393	0.00134283	0.00517094	0.795397	18041	0.976307	No
Brain-Cerebellum	205	MYC	ENSG00000136997.16	8	127735434	127741434	-0.00716022	0.00811999	0.379041	18041	0.904846	No
Brain-Cerebellum	205	PVT1	ENSG00000249859.9	8	127794533	128101253	-0.0332029	0.014694	0.0250237	18041	0.667027	No
Brain-Cerebellum	205	GSDMC	ENSG00000147697.8	8	129748196	129786888	0.0261592	0.0240036	0.277234	18041	0.874167	No
Brain-Cerebellum	205	FAM49B	ENSG00000153310.19	8	129839593	130017129	0.000623988	0.00167094	0.709257	18041	0.961465	No
Brain-Cerebellum	205	ASAP1	ENSG00000153317.14	8	130052104	130443660	-9.29734e-05	0.00268831	0.972449	18041	0.996806	No
Brain-Cerebellum	205	ADCY8	ENSG00000155897.9	8	130780301	131042426	-0.00924237	0.00427804	0.0320404	18041	0.691291	No
Brain-Cerebellum	205	CTD-2501M5.1	ENSG00000253507.5	8	131308545	131317632	-0.000704216	0.0156287	0.964109	18041	0.996449	No
Brain-Cerebellum	205	EFR3A	ENSG00000132294.14	8	131904088	132013642	0.000293239	0.00214631	0.891478	18041	0.989374	No
Brain-Cerebellum	205	KCNQ3	ENSG00000184156.16	8	132120858	132481019	-0.00790339	0.00446927	0.0786627	18041	0.775239	No
Brain-Cerebellum	205	LRRC6	ENSG00000129295.8	8	132571953	132675617	-0.00700621	0.00454037	0.124536	18041	0.807206	No
Brain-Cerebellum	205	TMEM71	ENSG00000165071.14	8	132685007	132760630	-0.00503148	0.0146436	0.731545	18041	0.964797	No
Brain-Cerebellum	205	PHF20L1	ENSG00000129292.20	8	132775358	132848807	-0.00466281	0.00174494	0.00821619	18041	0.626823	No
Brain-Cerebellum	205	TG	ENSG00000042832.11	8	132866958	133134903	0.0109768	0.0228512	0.631544	18041	0.948186	No
Brain-Cerebellum	205	SLA	ENSG00000155926.13	8	133036724	133103054	-0.00306408	0.00657333	0.64167	18041	0.950873	No
Brain-Cerebellum	205	WISP1	ENSG00000104415.13	8	133191039	133230344	0.0089732	0.0173529	0.605711	18041	0.945705	No
Brain-Cerebellum	205	NDRG1	ENSG00000104419.14	8	133237171	133302022	0.00645006	0.00376487	0.0883648	18041	0.784148	No
Brain-Cerebellum	205	ST3GAL1	ENSG00000008513.14	8	133454848	133571940	0.00927252	0.00506385	0.0687086	18041	0.770095	No
Brain-Cerebellum	205	RP11-629O1.2	ENSG00000261220.2	8	133573183	133573861	0.00697736	0.0057565	0.227043	18041	0.858597	No
Brain-Cerebellum	205	ZFAT	ENSG00000066827.15	8	134477788	134713049	-0.00548032	0.00349223	0.118307	18041	0.802401	No
Brain-Cerebellum	205	AC083843.1	ENSG00000259820.1	8	134792020	134798272	-0.000767066	0.00559321	0.891069	18041	0.989374	No
Brain-Cerebellum	205	KHDRBS3	ENSG00000131773.13	8	135457457	135656722	0.00295447	0.00412784	0.475062	18041	0.924603	No
Brain-Cerebellum	205	RP11-238K6.1	ENSG00000253288.1	8	137809444	138083570	-0.0242976	0.0202658	0.232099	18041	0.86045	No
Brain-Cerebellum	205	RP11-489O18.1	ENSG00000253988.1	8	138063268	138073240	0.00410549	0.0227159	0.856778	18041	0.984689	No
Brain-Cerebellum	205	FAM135B	ENSG00000147724.11	8	138130023	138496822	-0.000578461	0.00309974	0.852169	18041	0.983808	No
Brain-Cerebellum	205	COL22A1	ENSG00000169436.16	8	138588235	138914006	0.00358068	0.00668996	0.593139	18041	0.943384	No
Brain-Cerebellum	205	KCNK9	ENSG00000169427.6	8	139600838	139703056	-0.000773246	0.00244422	0.752093	18041	0.967842	No
Brain-Cerebellum	205	TRAPPC9	ENSG00000167632.14	8	139730343	140458579	0.000313241	0.00268225	0.90716	18041	0.989374	No
Brain-Cerebellum	205	CHRAC1	ENSG00000104472.9	8	140511298	140517137	-0.004374	0.00293905	0.13841	18041	0.814996	No
Brain-Cerebellum	205	AGO2	ENSG00000123908.11	8	140520156	140635619	0.000239963	0.00184357	0.896581	18041	0.989374	No
Brain-Cerebellum	205	ERICD	ENSG00000280303.2	8	140636281	140638283	-0.00143428	0.00807285	0.859181	18041	0.985534	No
Brain-Cerebellum	205	PTK2	ENSG00000169398.19	8	140657900	141002216	0.00248535	0.00206001	0.229192	18041	0.859244	No
Brain-Cerebellum	205	DENND3	ENSG00000105339.10	8	141117278	141195808	0.00833326	0.00397067	0.0372153	18041	0.702501	No
Brain-Cerebellum	205	SLC45A4	ENSG00000022567.9	8	141207166	141308305	0.000415443	0.00219375	0.850008	18041	0.983583	No
Brain-Cerebellum	205	GPR20	ENSG00000204882.3	8	141356500	141367267	0.0201361	0.022243	0.366506	18041	0.901381	No
Brain-Cerebellum	205	PTP4A3	ENSG00000184489.11	8	141391993	141432454	0.00542457	0.00497244	0.276739	18041	0.874167	No
Brain-Cerebellum	205	RP11-953B20.1	ENSG00000261710.1	8	142089827	142091619	-0.00447253	0.0109831	0.684324	18041	0.957717	No
Brain-Cerebellum	205	TSNARE1	ENSG00000171045.14	8	142212080	142403240	-0.00303666	0.0039148	0.438935	18041	0.916883	No
Brain-Cerebellum	205	ADGRB1	ENSG00000181790.10	8	142449430	142545009	0.0124446	0.00429449	0.00421679	18041	0.617823	No
Brain-Cerebellum	205	ARC	ENSG00000198576.3	8	142611044	142614472	-0.00798546	0.00682836	0.243741	18041	0.86404	No
Brain-Cerebellum	205	JRK	ENSG00000234616.8	8	142657460	142681920	0.000234957	0.00215648	0.913358	18041	0.990292	No
Brain-Cerebellum	205	PSCA	ENSG00000167653.4	8	142670308	142682724	0.0175664	0.0184053	0.341129	18041	0.891541	No
Brain-Cerebellum	205	LY6K	ENSG00000160886.13	8	142700111	142702251	0.010823	0.0110994	0.3308	18041	0.887356	No
Brain-Cerebellum	205	THEM6	ENSG00000130193.7	8	142727203	142736927	-0.000604876	0.0036578	0.868838	18041	0.986942	No
Brain-Cerebellum	205	SLURP1	ENSG00000126233.1	8	142740944	142742411	0.0216443	0.0223298	0.333675	18041	0.887356	No
Brain-Cerebellum	205	LYNX1	ENSG00000283992.1	8	142764338	142769844	0.00236132	0.00607336	0.697876	18041	0.959395	No
Brain-Cerebellum	205	LYNX1	ENSG00000180155.19	8	142771197	142777810	0.00053563	0.00235456	0.8203	18041	0.979213	No
Brain-Cerebellum	205	LY6D	ENSG00000167656.4	8	142784880	142786592	-0.00943842	0.0164323	0.566416	18041	0.940155	No
Brain-Cerebellum	205	CYP11B1	ENSG00000160882.11	8	142872357	142879846	-0.0152121	0.037159	0.682741	18041	0.957112	No
Brain-Cerebellum	205	RP11-273G15.2	ENSG00000247317.3	8	142981738	143018437	-0.00612002	0.00621927	0.326394	18041	0.887356	No
Brain-Cerebellum	205	LY6E	ENSG00000160932.10	8	143017982	143023832	-0.00500886	0.00269677	0.0648671	18041	0.767258	No
Brain-Cerebellum	205	LY6H	ENSG00000176956.12	8	143157914	143160711	-0.0128875	0.0104072	0.217183	18041	0.8555	No
Brain-Cerebellum	205	GPIHBP1	ENSG00000277494.1	8	143213193	143217170	0.0123486	0.00901717	0.172535	18041	0.833872	No
Brain-Cerebellum	205	ZFP41	ENSG00000181638.17	8	143246821	143262705	0.00139549	0.00256549	0.58714	18041	0.942043	No
Brain-Cerebellum	205	GLI4	ENSG00000250571.6	8	143267433	143276931	-0.00249136	0.00231376	0.283004	18041	0.877114	No
Brain-Cerebellum	205	ZNF696	ENSG00000185730.7	8	143289676	143298061	-0.00113415	0.00273433	0.678788	18041	0.956122	No
Brain-Cerebellum	205	TOP1MT	ENSG00000184428.12	8	143304384	143359979	-0.000916002	0.00531245	0.863294	18041	0.985937	No
Brain-Cerebellum	205	RHPN1	ENSG00000158106.13	8	143368887	143384220	-0.00434353	0.00376442	0.250072	18041	0.866605	No
Brain-Cerebellum	205	ZC3H3	ENSG00000014164.6	8	143437655	143541453	0.000543187	0.00218325	0.803796	18041	0.977368	No
Brain-Cerebellum	205	GSDMD	ENSG00000104518.10	8	143553207	143563062	-0.00168415	0.00386249	0.663332	18041	0.953846	No
Brain-Cerebellum	205	MROH6	ENSG00000204839.8	8	143566187	143572971	-0.00597209	0.00667592	0.372191	18041	0.903085	No
Brain-Cerebellum	205	NAPRT	ENSG00000147813.15	8	143574796	143578357	0.00976815	0.00860469	0.257771	18041	0.870022	No
Brain-Cerebellum	205	EEF1D	ENSG00000104529.17	8	143586219	143597744	-0.00507494	0.00193773	0.00955791	18041	0.626823	No
Brain-Cerebellum	205	TIGD5	ENSG00000179886.5	8	143597835	143603224	6.12861e-06	0.00298635	0.998365	18041	0.999824	No
Brain-Cerebellum	205	PYCRL	ENSG00000104524.13	8	143603913	143609773	-0.000862905	0.00325085	0.790969	18041	0.975249	No
Brain-Cerebellum	205	TSTA3	ENSG00000104522.15	8	143612618	143618048	-0.00130403	0.00172581	0.450856	18041	0.918362	No
Brain-Cerebellum	205	ZNF623	ENSG00000183309.11	8	143636013	143656418	0.00340956	0.00300338	0.257758	18041	0.870022	No
Brain-Cerebellum	205	ZNF707	ENSG00000181135.15	8	143684452	143713898	-0.00659892	0.0036587	0.0729348	18041	0.773176	No
Brain-Cerebellum	205	MAPK15	ENSG00000181085.14	8	143716259	143722458	-0.022478	0.0208016	0.281302	18041	0.876967	No
Brain-Cerebellum	205	FAM83H	ENSG00000180921.6	8	143723933	143733801	-0.00364658	0.0122385	0.766073	18041	0.96974	No
Brain-Cerebellum	205	FAM83H-AS1	ENSG00000203499.11	8	143734140	143790644	-0.0150586	0.0148565	0.312111	18041	0.880775	No
Brain-Cerebellum	205	RP11-429J17.7	ENSG00000254973.1	8	143758153	143760508	0.0203625	0.0172566	0.239538	18041	0.86374	No
Brain-Cerebellum	205	SCRIB	ENSG00000180900.18	8	143790920	143815379	-0.00144876	0.00230431	0.530317	18041	0.935473	No
Brain-Cerebellum	205	PUF60	ENSG00000179950.13	8	143816344	143829859	-0.00310906	0.00156511	0.0484724	18041	0.731737	No
Brain-Cerebellum	205	NRBP2	ENSG00000185189.17	8	143833721	143840974	-0.000362493	0.00225254	0.872329	18041	0.987012	No
Brain-Cerebellum	205	EPPK1	ENSG00000261150.2	8	143857324	143878464	0.0387085	0.016327	0.0187876	18041	0.667027	No
Brain-Cerebellum	205	PLEC	ENSG00000178209.14	8	143915147	143976734	0.0020198	0.00275988	0.4652	18041	0.921818	No
Brain-Cerebellum	205	PARP10	ENSG00000178685.13	8	143977153	144012772	-0.00355862	0.00413239	0.39028	18041	0.906883	No
Brain-Cerebellum	205	GRINA	ENSG00000178719.16	8	143990058	143993415	0.00322502	0.00187339	0.0868525	18041	0.784148	No
Brain-Cerebellum	205	SPATC1	ENSG00000186583.11	8	144012414	144047085	0.00436458	0.0117404	0.710504	18041	0.961526	No
Brain-Cerebellum	205	OPLAH	ENSG00000178814.16	8	144051729	144063965	0.000111685	0.00427874	0.979204	18041	0.997824	No
Brain-Cerebellum	205	EXOSC4	ENSG00000178896.8	8	144079423	144080647	-0.00172039	0.00277351	0.535837	18041	0.935802	No
Brain-Cerebellum	205	GPAA1	ENSG00000197858.10	8	144082590	144086216	-0.00080988	0.00177199	0.648181	18041	0.951234	No
Brain-Cerebellum	205	CYC1	ENSG00000179091.4	8	144095027	144097525	-0.000761027	0.00156615	0.627604	18041	0.94812	No
Brain-Cerebellum	205	SHARPIN	ENSG00000179526.16	8	144098633	144108058	-0.0015212	0.00140888	0.281687	18041	0.876967	No
Brain-Cerebellum	205	MAF1	ENSG00000179632.9	8	144104499	144107611	-0.00166304	0.00147772	0.26189	18041	0.871722	No
Brain-Cerebellum	205	WDR97	ENSG00000179698.13	8	144107726	144118315	-0.0046954	0.0117848	0.690778	18041	0.958651	No
Brain-Cerebellum	205	HGH1	ENSG00000235173.6	8	144137769	144140843	0.000538579	0.00283275	0.849421	18041	0.983469	No
Brain-Cerebellum	205	MROH1	ENSG00000179832.17	8	144148036	144261940	-0.00121775	0.00211458	0.565403	18041	0.940155	No
Brain-Cerebellum	205	BOP1	ENSG00000261236.7	8	144262102	144291370	0.00127768	0.00177108	0.471575	18041	0.923927	No
Brain-Cerebellum	205	SCX	ENSG00000260428.2	8	144266560	144268481	-2.73916e-05	0.00386683	0.994356	18041	0.998601	No
Brain-Cerebellum	205	HSF1	ENSG00000185122.10	8	144291591	144314583	0.000151907	0.00143175	0.91562	18041	0.990515	No
Brain-Cerebellum	205	DGAT1	ENSG00000185000.11	8	144314821	144326910	-0.00553675	0.00233833	0.0189363	18041	0.667027	No
Brain-Cerebellum	205	SCRT1	ENSG00000261678.2	8	144330565	144336281	0.0006088	0.00232731	0.793932	18041	0.976076	No
Brain-Cerebellum	205	TMEM249	ENSG00000261587.2	8	144353228	144354914	-0.00307184	0.00393518	0.43604	18041	0.915767	No
Brain-Cerebellum	205	SLC52A2	ENSG00000185803.8	8	144354150	144361272	-0.00148892	0.00203842	0.466062	18041	0.921818	No
Brain-Cerebellum	205	FBXL6	ENSG00000182325.10	8	144355431	144358512	0.00140029	0.00234633	0.551379	18041	0.93976	No
Brain-Cerebellum	205	ADCK5	ENSG00000173137.11	8	144373101	144393228	0.00144896	0.00230791	0.530903	18041	0.935473	No
Brain-Cerebellum	205	CPSF1	ENSG00000071894.16	8	144393243	144409349	-0.00359111	0.00651543	0.582189	18041	0.942043	No
Brain-Cerebellum	205	SLC39A4	ENSG00000147804.9	8	144412414	144416895	0.00384246	0.00777309	0.621667	18041	0.947859	No
Brain-Cerebellum	205	VPS28	ENSG00000160948.13	8	144423601	144428563	-0.00223016	0.00235926	0.345761	18041	0.893593	No
Brain-Cerebellum	205	TONSL	ENSG00000160949.16	8	144428808	144444444	-0.000327086	0.00363175	0.928336	18041	0.992578	No
Brain-Cerebellum	205	CYHR1	ENSG00000187954.12	8	144449582	144465677	-0.000898826	0.00141914	0.527289	18041	0.93404	No
Brain-Cerebellum	205	KIFC2	ENSG00000167702.11	8	144466043	144473411	-0.00122642	0.00303768	0.686879	18041	0.958196	No
Brain-Cerebellum	205	FOXH1	ENSG00000160973.7	8	144474203	144476335	0.00578116	0.00856839	0.500713	18041	0.929412	No
Brain-Cerebellum	205	PPP1R16A	ENSG00000160972.9	8	144477983	144502121	0.00054254	0.00236967	0.819162	18041	0.979079	No
Brain-Cerebellum	205	GPT	ENSG00000167701.13	8	144502973	144507174	0.003991	0.00336207	0.236741	18041	0.862836	No
Brain-Cerebellum	205	MFSD3	ENSG00000167700.8	8	144509074	144511213	0.00212164	0.00255192	0.406837	18041	0.908153	No
Brain-Cerebellum	205	RECQL4	ENSG00000160957.12	8	144511288	144517845	-0.000790124	0.00410936	0.847741	18041	0.983065	No
Brain-Cerebellum	205	LRRC14	ENSG00000160959.7	8	144517992	144525178	-0.00107198	0.00211239	0.612435	18041	0.946377	No
Brain-Cerebellum	205	C8orf82	ENSG00000213563.6	8	144525733	144529132	-0.00186623	0.00274967	0.498179	18041	0.929023	No
Brain-Cerebellum	205	ARHGAP39	ENSG00000147799.11	8	144529179	144605816	0.00064389	0.00217006	0.76702	18041	0.970325	No
Brain-Cerebellum	205	AF186192.1	ENSG00000254533.1	8	144698614	144699185	0.00479324	0.00562944	0.395627	18041	0.907527	No
Brain-Cerebellum	205	AF186192.6	ENSG00000263612.1	8	144713899	144714845	0.00208346	0.0076409	0.785413	18041	0.974628	No
Brain-Cerebellum	205	ZNF251	ENSG00000198169.8	8	144720907	144755605	-0.00273676	0.00288872	0.344687	18041	0.893419	No
Brain-Cerebellum	205	ZNF34	ENSG00000196378.11	8	144773114	144787345	-0.000642442	0.00236705	0.786382	18041	0.974628	No
Brain-Cerebellum	205	RPL8	ENSG00000161016.17	8	144789766	144792587	-0.0047325	0.00237429	0.0477217	18041	0.730235	No
Brain-Cerebellum	205	ZNF517	ENSG00000197363.9	8	144798876	144811169	-0.00171487	0.00247306	0.488924	18041	0.927858	No
Brain-Cerebellum	205	ZNF7	ENSG00000147789.15	8	144827464	144847509	-0.00202454	0.00165208	0.221981	18041	0.856805	No
Brain-Cerebellum	205	COMMD5	ENSG00000170619.9	8	144841042	144853736	-0.00176765	0.00205929	0.391805	18041	0.907527	No
Brain-Cerebellum	205	ZNF250	ENSG00000196150.13	8	144876497	144902168	-0.00168094	0.00199858	0.401408	18041	0.907527	No
Brain-Cerebellum	205	ZNF16	ENSG00000170631.14	8	144930358	144950888	-0.00287801	0.00272914	0.293022	18041	0.880249	No
Brain-Cerebellum	205	C8orf33	ENSG00000182307.12	8	145052378	145056030	0.00279167	0.00202183	0.169034	18041	0.833872	No
Brain-Cerebellum	205	WASHC1	ENSG00000181404.15	9	14521	25004	0.00194355	0.0104882	0.853193	18041	0.983957	No
Brain-Cerebellum	205	RP11-143M1.3	ENSG00000227917.2	9	100804	102941	-0.0409247	0.0212778	0.0559882	18041	0.755356	No
Brain-Cerebellum	205	FOXD4	ENSG00000170122.5	9	116231	118204	-0.00646276	0.00737039	0.381716	18041	0.905156	No
Brain-Cerebellum	205	CBWD1	ENSG00000172785.18	9	121038	179147	-1.60012e-05	0.00528712	0.997589	18041	0.999417	No
Brain-Cerebellum	205	DOCK8	ENSG00000107099.15	9	220748	465259	0.015693	0.0076341	0.041237	18041	0.714319	No
Brain-Cerebellum	205	KANK1	ENSG00000107104.18	9	470291	746106	-0.00864416	0.00322806	0.00808446	18041	0.625973	No
Brain-Cerebellum	205	DMRT2	ENSG00000173253.15	9	1049858	1057552	-0.00226432	0.0117086	0.846869	18041	0.983065	No
Brain-Cerebellum	205	SMARCA2	ENSG00000080503.22	9	1980290	2193624	0.00427724	0.00156885	0.00702652	18041	0.620877	No
Brain-Cerebellum	205	VLDLR	ENSG00000147852.15	9	2621834	2660053	-0.00228941	0.00365435	0.531775	18041	0.935473	No
Brain-Cerebellum	205	KCNV2	ENSG00000168263.8	9	2717502	2730037	-0.00445753	0.00690079	0.519124	18041	0.931899	No
Brain-Cerebellum	205	PUM3	ENSG00000080608.9	9	2720469	2844241	-0.00699156	0.00308685	0.024688	18041	0.667027	No
Brain-Cerebellum	205	LINC01231	ENSG00000236511.1	9	3181589	3198517	0.00600075	0.0103436	0.562534	18041	0.940155	No
Brain-Cerebellum	205	RFX3	ENSG00000080298.15	9	3218297	3526004	0.000436995	0.00301096	0.884764	18041	0.989374	No
Brain-Cerebellum	205	RFX3-AS1	ENSG00000232104.3	9	3526723	3691814	-0.00386177	0.00788885	0.625058	18041	0.94812	No
Brain-Cerebellum	205	RP11-509J21.4	ENSG00000226669.2	9	3684076	3689626	-0.00577985	0.0185362	0.755536	18041	0.96819	No
Brain-Cerebellum	205	GLIS3	ENSG00000107249.21	9	3824127	4348392	-0.000111208	0.00511098	0.982664	18041	0.997824	No
Brain-Cerebellum	205	SLC1A1	ENSG00000106688.11	9	4490444	4587469	0.00158989	0.00388734	0.683025	18041	0.957112	No
Brain-Cerebellum	205	SPATA6L	ENSG00000106686.16	9	4553386	4666674	0.000930302	0.00512817	0.856246	18041	0.984689	No
Brain-Cerebellum	205	PLPP6	ENSG00000205808.5	9	4662315	4665258	-0.000833133	0.0029379	0.777052	18041	0.972596	No
Brain-Cerebellum	205	CDC37L1-AS1	ENSG00000273061.1	9	4676600	4679502	-0.00122767	0.00734362	0.867417	18041	0.986327	No
Brain-Cerebellum	205	CDC37L1	ENSG00000106993.11	9	4679559	4708398	0.00337614	0.00160135	0.0363659	18041	0.699575	No
Brain-Cerebellum	205	AK3	ENSG00000147853.16	9	4709559	4742043	-0.000711813	0.00203866	0.727373	18041	0.964199	No
Brain-Cerebellum	205	RCL1	ENSG00000120158.11	9	4792869	4885917	-0.00439968	0.00295185	0.137819	18041	0.814854	No
Brain-Cerebellum	205	JAK2	ENSG00000096968.13	9	4984390	5128183	-0.000634314	0.00242929	0.794301	18041	0.976076	No
Brain-Cerebellum	205	RP11-12D24.10	ENSG00000272866.1	9	5351796	5352410	-0.00373875	0.0129006	0.772289	18041	0.971878	No
Brain-Cerebellum	205	PLGRKT	ENSG00000107020.9	9	5357973	5437878	-0.00502105	0.00344294	0.146455	18041	0.819033	No
Brain-Cerebellum	205	CD274	ENSG00000120217.13	9	5450503	5470566	-0.0594949	0.013527	1.84891e-05	18041	0.333562	No
Brain-Cerebellum	205	PDCD1LG2	ENSG00000197646.7	9	5510570	5571254	-0.016847	0.0224772	0.45451	18041	0.918587	No
Brain-Cerebellum	205	RIC1	ENSG00000107036.11	9	5629025	5776557	-0.000668417	0.0021749	0.75894	18041	0.968248	No
Brain-Cerebellum	205	ERMP1	ENSG00000099219.13	9	5765076	5833117	0.00100134	0.00173529	0.564619	18041	0.940155	No
Brain-Cerebellum	205	KIAA2026	ENSG00000183354.11	9	5881596	6007825	-0.00519686	0.00191808	0.00738068	18041	0.620877	No
Brain-Cerebellum	205	MLANA	ENSG00000120215.9	9	5890802	5910606	-0.0136387	0.00907375	0.13454	18041	0.80944	No
Brain-Cerebellum	205	RANBP6	ENSG00000137040.9	9	6011043	6015625	-0.000659701	0.00245191	0.788189	18041	0.974629	No
Brain-Cerebellum	205	IL33	ENSG00000137033.11	9	6215786	6257983	-0.000689739	0.00593698	0.90764	18041	0.989374	No
Brain-Cerebellum	205	UHRF2	ENSG00000147854.16	9	6413151	6507054	-0.000923376	0.00201439	0.647216	18041	0.951234	No
Brain-Cerebellum	205	GLDC	ENSG00000178445.9	9	6532464	6645783	-0.00700331	0.00779857	0.370352	18041	0.903085	No
Brain-Cerebellum	205	RP11-390F4.6	ENSG00000236924.1	9	6645956	6670635	-0.0139749	0.0145722	0.338817	18041	0.890647	No
Brain-Cerebellum	205	RP11-390F4.3	ENSG00000225489.6	9	6716495	6727438	0.00162014	0.0129473	0.900555	18041	0.989374	No
Brain-Cerebellum	205	KDM4C	ENSG00000107077.18	9	6757641	7175648	0.000662004	0.00252974	0.793856	18041	0.976075	No
Brain-Cerebellum	205	RP11-77E14.2	ENSG00000273056.1	9	7786105	7786688	-0.0173796	0.0107222	0.106761	18041	0.798633	No
Brain-Cerebellum	205	TMEM261	ENSG00000137038.7	9	7796490	7888380	-0.00193112	0.00220075	0.381375	18041	0.905156	No
Brain-Cerebellum	205	PTPRD	ENSG00000153707.16	9	8314246	10612723	-0.00220193	0.00204974	0.284127	18041	0.877366	No
Brain-Cerebellum	205	PTPRD-AS1	ENSG00000225706.1	9	8858130	8862255	0.00264304	0.00584319	0.651568	18041	0.951431	No
Brain-Cerebellum	205	TYRP1	ENSG00000107165.12	9	12685439	12710290	0.0133272	0.0187373	0.477824	18041	0.924935	No
Brain-Cerebellum	205	LURAP1L	ENSG00000153714.5	9	12775021	12822131	0.00102242	0.00329314	0.756557	18041	0.96819	No
Brain-Cerebellum	205	MPDZ	ENSG00000107186.16	9	13105704	13279590	0.00193357	0.00293226	0.51046	18041	0.930231	No
Brain-Cerebellum	205	LINC01235	ENSG00000270547.5	9	13406380	13433053	-0.0207932	0.0102751	0.0444601	18041	0.719914	No
Brain-Cerebellum	205	RP11-536O18.1	ENSG00000226197.2	9	13446491	13487511	-0.0214198	0.0179195	0.233503	18041	0.86045	No
Brain-Cerebellum	205	NFIB	ENSG00000147862.15	9	14081843	14398983	-0.00110179	0.00310686	0.723273	18041	0.962639	No
Brain-Cerebellum	205	RP11-408A13.3	ENSG00000273399.2	9	14586766	14587326	-0.00612832	0.00980555	0.53276	18041	0.935473	No
Brain-Cerebellum	205	RP11-408A13.4	ENSG00000272871.1	9	14588797	14590065	-0.00243575	0.00396719	0.539996	18041	0.936017	No
Brain-Cerebellum	205	ZDHHC21	ENSG00000175893.11	9	14611071	14693471	0.00061203	0.00206559	0.767338	18041	0.970388	No
Brain-Cerebellum	205	CER1	ENSG00000147869.4	9	14719724	14722717	-0.0146358	0.0209268	0.485201	18041	0.927563	No
Brain-Cerebellum	205	FREM1	ENSG00000164946.19	9	14734666	14910995	-0.000425216	0.00578584	0.941494	18041	0.993108	No
Brain-Cerebellum	205	TTC39B	ENSG00000155158.20	9	15163622	15307360	0.00132428	0.00345601	0.70203	18041	0.960148	No
Brain-Cerebellum	205	SNAPC3	ENSG00000164975.15	9	15422704	15465953	-0.000611685	0.001593	0.701437	18041	0.959666	No
Brain-Cerebellum	205	PSIP1	ENSG00000164985.14	9	15464135	15511019	0.00124378	0.00143781	0.388141	18041	0.906783	No
Brain-Cerebellum	205	CCDC171	ENSG00000164989.16	9	15553086	16061663	-0.00312248	0.00449098	0.487763	18041	0.927563	No
Brain-Cerebellum	205	BNC2	ENSG00000173068.17	9	16409503	16870843	0.00629666	0.00996566	0.528283	18041	0.93404	No
Brain-Cerebellum	205	CNTLN	ENSG00000044459.14	9	17134982	17503923	0.00187518	0.00289568	0.518068	18041	0.931479	No
Brain-Cerebellum	205	SH3GL2	ENSG00000107295.9	9	17579082	17797129	0.00510045	0.00212055	0.0171581	18041	0.667027	No
Brain-Cerebellum	205	ADAMTSL1	ENSG00000178031.16	9	17906563	18910950	0.0127582	0.00800701	0.112802	18041	0.798666	No
Brain-Cerebellum	205	RRAGA	ENSG00000155876.5	9	19049395	19050983	0.000630416	0.00206225	0.760185	18041	0.968248	No
Brain-Cerebellum	205	HAUS6	ENSG00000147874.10	9	19053143	19103119	0.00465423	0.00224344	0.039424	18041	0.708414	No
Brain-Cerebellum	205	PLIN2	ENSG00000147872.9	9	19108375	19149290	0.00542337	0.00505164	0.284421	18041	0.877586	No
Brain-Cerebellum	205	DENND4C	ENSG00000137145.20	9	19230435	19373545	-0.000661127	0.00199044	0.740156	18041	0.965976	No
Brain-Cerebellum	205	RPS6	ENSG00000137154.12	9	19375997	19380254	-0.00406421	0.00242897	0.0959909	18041	0.797684	No
Brain-Cerebellum	205	ACER2	ENSG00000177076.5	9	19409059	19452020	0.0213831	0.00717655	0.00327832	18041	0.599258	No
Brain-Cerebellum	205	SLC24A2	ENSG00000155886.11	9	19507452	19786928	-0.0039068	0.00378696	0.3036	18041	0.880249	No
Brain-Cerebellum	205	RP11-378I6.1	ENSG00000261402.1	9	19926094	19929937	0.0200318	0.0234201	0.393489	18041	0.907527	No
Brain-Cerebellum	205	MLLT3	ENSG00000171843.15	9	20341665	20622543	-0.00184431	0.00233753	0.431132	18041	0.913883	No
Brain-Cerebellum	205	FOCAD	ENSG00000188352.12	9	20658309	20995955	0.00168497	0.00235174	0.474609	18041	0.924603	No
Brain-Cerebellum	205	HACD4	ENSG00000188921.13	9	20999515	21031636	-0.00213907	0.00398744	0.592298	18041	0.943384	No
Brain-Cerebellum	205	IFNW1	ENSG00000177047.6	9	21140214	21142145	-0.0158219	0.0222109	0.477156	18041	0.924746	No
Brain-Cerebellum	205	IFNA21	ENSG00000137080.4	9	21165637	21166660	0.00663828	0.0124725	0.595209	18041	0.943429	No
Brain-Cerebellum	205	KLHL9	ENSG00000198642.6	9	21329671	21335380	2.73022e-05	0.00199589	0.989101	18041	0.998505	No
Brain-Cerebellum	205	IFNA6	ENSG00000120235.4	9	21349835	21351378	0.0437132	0.0256625	0.0901937	18041	0.784924	No
Brain-Cerebellum	205	RP11-354P17.15	ENSG00000261696.1	9	21394888	21396346	0.0191183	0.0146549	0.193679	18041	0.84584	No
Brain-Cerebellum	205	IFNA8	ENSG00000120242.3	9	21409147	21410185	0.0297013	0.0213209	0.165291	18041	0.83156	No
Brain-Cerebellum	205	IFNA1	ENSG00000197919.5	9	21440454	21441316	-0.0217162	0.0242766	0.372213	18041	0.903085	No
Brain-Cerebellum	205	IFNE	ENSG00000184995.7	9	21480839	21482313	0.0156689	0.015035	0.298712	18041	0.880249	No
Brain-Cerebellum	205	MTAP	ENSG00000099810.18	9	21802543	21937651	-0.00732673	0.00528795	0.167571	18041	0.832462	No
Brain-Cerebellum	205	CDKN2A	ENSG00000147889.17	9	21967753	21995301	-0.00718539	0.00708071	0.311549	18041	0.880748	No
Brain-Cerebellum	205	CDKN2B	ENSG00000147883.10	9	22002903	22009363	-0.000492177	0.00683357	0.942662	18041	0.993108	No
Brain-Cerebellum	205	DMRTA1	ENSG00000176399.3	9	22446841	22455740	0.0160996	0.0103132	0.120235	18041	0.804586	No
Brain-Cerebellum	205	LINC01239	ENSG00000234840.1	9	22646200	22824213	-0.00576265	0.0229178	0.80175	18041	0.977368	No
Brain-Cerebellum	205	RP11-495L19.1	ENSG00000283982.1	9	23500691	23671787	0.00970252	0.0132223	0.464011	18041	0.921738	No
Brain-Cerebellum	205	ELAVL2	ENSG00000107105.14	9	23690104	23826337	-0.000587935	0.00410523	0.886277	18041	0.989374	No
Brain-Cerebellum	205	RP11-321L2.1	ENSG00000231460.2	9	23829670	23849914	-0.00749662	0.0148119	0.61338	18041	0.946862	No
Brain-Cerebellum	205	TUSC1	ENSG00000198680.4	9	25676389	25678440	-0.000853355	0.00297188	0.774327	18041	0.972011	No
Brain-Cerebellum	205	CAAP1	ENSG00000120159.11	9	26840685	26892804	-0.00154529	0.00271105	0.56938	18041	0.940646	No
Brain-Cerebellum	205	PLAA	ENSG00000137055.14	9	26904083	26947299	0.00300656	0.00172406	0.0828586	18041	0.782456	No
Brain-Cerebellum	205	IFT74	ENSG00000096872.15	9	26956373	27062930	-0.00383827	0.00346274	0.269123	18041	0.873899	No
Brain-Cerebellum	205	LRRC19	ENSG00000184434.7	9	26993136	27005693	-0.0212824	0.0190492	0.265359	18041	0.87233	No
Brain-Cerebellum	205	RP11-56F10.3	ENSG00000254396.1	9	27102630	27104728	-0.00393943	0.0188824	0.834969	18041	0.981968	No
Brain-Cerebellum	205	TEK	ENSG00000120156.20	9	27109141	27230175	0.0163606	0.00831029	0.0504961	18041	0.739116	No
Brain-Cerebellum	205	EQTN	ENSG00000120160.10	9	27284659	27297139	0.00114864	0.0231223	0.960434	18041	0.996449	No
Brain-Cerebellum	205	MOB3B	ENSG00000120162.9	9	27325209	27529781	-0.00432867	0.00557606	0.438577	18041	0.916632	No
Brain-Cerebellum	205	C9orf72	ENSG00000147894.14	9	27546545	27573866	-0.00268633	0.00476356	0.573491	18041	0.941091	No
Brain-Cerebellum	205	LINGO2	ENSG00000174482.10	9	27948078	28670286	0.038754	0.0356712	0.278721	18041	0.875724	No
Brain-Cerebellum	205	ACO1	ENSG00000122729.18	9	32384603	32454769	0.00401087	0.00371598	0.281848	18041	0.876967	No
Brain-Cerebellum	205	DDX58	ENSG00000107201.9	9	32455705	32526324	-0.00774751	0.00404032	0.0567255	18041	0.755356	No
Brain-Cerebellum	205	TOPORS	ENSG00000197579.7	9	32540544	32552542	-0.000622451	0.00261354	0.81202	18041	0.977912	No
Brain-Cerebellum	205	TOPORS-AS1	ENSG00000235453.8	9	32551144	32565628	-0.0104459	0.00435639	0.0174979	18041	0.667027	No
Brain-Cerebellum	205	NDUFB6	ENSG00000165264.10	9	32553011	32573184	0.00382877	0.00215401	0.0771459	18041	0.773176	No
Brain-Cerebellum	205	GVQW1	ENSG00000241043.1	9	32567127	32568621	-0.0015666	0.00628063	0.803305	18041	0.977368	No
Brain-Cerebellum	205	RP11-462B18.2	ENSG00000231193.1	9	32840598	32841762	0.00839811	0.0192951	0.663897	18041	0.953846	No
Brain-Cerebellum	205	APTX	ENSG00000137074.18	9	32972606	33025168	0.00196473	0.00225901	0.385587	18041	0.906085	No
Brain-Cerebellum	205	DNAJA1	ENSG00000086061.15	9	33025211	33039907	0.00186362	0.00288144	0.518593	18041	0.931767	No
Brain-Cerebellum	205	SMU1	ENSG00000122692.8	9	33041764	33076659	0.0015887	0.00172247	0.357567	18041	0.898978	No
Brain-Cerebellum	205	B4GALT1	ENSG00000086062.12	9	33104082	33167356	-8.49193e-05	0.00263729	0.974348	18041	0.996892	No
Brain-Cerebellum	205	BAG1	ENSG00000107262.18	9	33247820	33264720	-0.00262579	0.00196974	0.184167	18041	0.836351	No
Brain-Cerebellum	205	CHMP5	ENSG00000086065.13	9	33264879	33282069	0.00139507	0.00185247	0.452366	18041	0.918431	No
Brain-Cerebellum	205	NFX1	ENSG00000086102.18	9	33290511	33371157	-0.00168351	0.00163942	0.305827	18041	0.880249	No
Brain-Cerebellum	205	AQP7	ENSG00000165269.12	9	33383179	33402682	0.00434183	0.00812013	0.593506	18041	0.943384	No
Brain-Cerebellum	205	AQP3	ENSG00000165272.14	9	33441154	33447611	-0.0118083	0.0109074	0.280413	18041	0.876967	No
Brain-Cerebellum	205	NOL6	ENSG00000165271.16	9	33461441	33473930	-0.00653817	0.00318724	0.0416569	18041	0.714955	No
Brain-Cerebellum	205	ANKRD18B	ENSG00000230453.9	9	33524394	33573009	-0.00213512	0.0110911	0.847557	18041	0.983065	No
Brain-Cerebellum	205	CYP4F26P	ENSG00000226562.3	9	33580695	33605293	-0.00599364	0.00500755	0.232886	18041	0.86045	No
Brain-Cerebellum	205	TRBV20OR9-2	ENSG00000205274.3	9	33617762	33618506	-0.00429604	0.0082136	0.601579	18041	0.945399	No
Brain-Cerebellum	205	RP11-384P7.7	ENSG00000260947.1	9	33697459	33700986	-0.00304644	0.00434019	0.483625	18041	0.926192	No
Brain-Cerebellum	205	PRSS3	ENSG00000010438.16	9	33750466	33799231	0.000178104	0.00288955	0.950919	18041	0.995511	No
Brain-Cerebellum	205	UBE2R2	ENSG00000107341.4	9	33817567	33920404	0.00123157	0.00149914	0.412421	18041	0.909713	No
Brain-Cerebellum	205	UBAP2	ENSG00000137073.21	9	33921693	34048949	-0.00175466	0.0017197	0.308919	18041	0.880249	No
Brain-Cerebellum	205	DCAF12	ENSG00000198876.12	9	34086387	34127399	0.000694322	0.00181399	0.702342	18041	0.960296	No
Brain-Cerebellum	205	UBAP1	ENSG00000165006.13	9	34179005	34252380	-0.00087334	0.0013229	0.509975	18041	0.930139	No
Brain-Cerebellum	205	KIF24	ENSG00000186638.16	9	34252524	34311371	0.00240082	0.00683378	0.725755	18041	0.964199	No
Brain-Cerebellum	205	NUDT2	ENSG00000164978.17	9	34329506	34343713	0.00151184	0.00386666	0.696257	18041	0.959013	No
Brain-Cerebellum	205	KIAA1161	ENSG00000164976.8	9	34366670	34376853	0.00512685	0.00305472	0.0949887	18041	0.79654	No
Brain-Cerebellum	205	C9orf24	ENSG00000164972.12	9	34379019	34397832	-0.00150557	0.00463524	0.745697	18041	0.966643	No
Brain-Cerebellum	205	FAM219A	ENSG00000164970.14	9	34398184	34458570	-0.00178736	0.00181838	0.326932	18041	0.887356	No
Brain-Cerebellum	205	DNAI1	ENSG00000122735.15	9	34457414	34520989	-0.00885789	0.00665266	0.184687	18041	0.836871	No
Brain-Cerebellum	205	ENHO	ENSG00000168913.6	9	34521040	34523041	0.00382379	0.00476675	0.42349	18041	0.912647	No
Brain-Cerebellum	205	CNTFR	ENSG00000122756.14	9	34551432	34590140	0.00318514	0.002514	0.20678	18041	0.854192	No
Brain-Cerebellum	205	RPP25L	ENSG00000164967.9	9	34610486	34612104	-0.00389688	0.00234648	0.0984801	18041	0.798633	No
Brain-Cerebellum	205	DCTN3	ENSG00000137100.15	9	34613545	34620523	0.000153716	0.00147917	0.917346	18041	0.990711	No
Brain-Cerebellum	205	ARID3C	ENSG00000205143.2	9	34621379	34628107	-0.00679927	0.00703601	0.335143	18041	0.887946	No
Brain-Cerebellum	205	SIGMAR1	ENSG00000147955.16	9	34634722	34637809	-0.000503884	0.00179914	0.779741	18041	0.97351	No
Brain-Cerebellum	205	GALT	ENSG00000213930.11	9	34646589	34650701	-0.00284164	0.00211139	0.180011	18041	0.835033	No
Brain-Cerebellum	205	IL11RA	ENSG00000137070.17	9	34651036	34661879	-0.00172856	0.00283992	0.543501	18041	0.936848	No
Brain-Cerebellum	205	CCL27	ENSG00000213927.3	9	34661893	34664048	-0.000373217	0.00490604	0.939444	18041	0.993108	No
Brain-Cerebellum	205	RP11-195F19.5	ENSG00000187186.14	9	34664163	34666112	-0.00645354	0.0027349	0.0193432	18041	0.667027	No
Brain-Cerebellum	205	CCL19	ENSG00000172724.11	9	34689567	34691277	0.0560362	0.0270056	0.0393871	18041	0.708414	No
Brain-Cerebellum	205	CCL21	ENSG00000137077.7	9	34709005	34710124	0.0202149	0.0197816	0.308176	18041	0.880249	No
Brain-Cerebellum	205	FAM205A	ENSG00000205108.5	9	34723055	34729467	0.00188498	0.0155597	0.903709	18041	0.989374	No
Brain-Cerebellum	205	PHF24	ENSG00000122733.12	9	34957608	34982544	0.00253129	0.00277264	0.362469	18041	0.900855	No
Brain-Cerebellum	205	DNAJB5-AS1	ENSG00000281491.1	9	34985410	34989379	0.00858001	0.0125008	0.493356	18041	0.928363	No
Brain-Cerebellum	205	DNAJB5	ENSG00000137094.14	9	34989641	34998900	0.00281522	0.00339328	0.40782	18041	0.908555	No
Brain-Cerebellum	205	C9orf131	ENSG00000174038.12	9	35044327	35045991	0.0126061	0.00991763	0.205312	18041	0.854192	No
Brain-Cerebellum	205	VCP	ENSG00000165280.15	9	35056064	35073249	0.000186816	0.00140275	0.894198	18041	0.989374	No
Brain-Cerebellum	205	FANCG	ENSG00000221829.9	9	35073835	35080016	-0.000342246	0.00244709	0.888926	18041	0.989374	No
Brain-Cerebellum	205	PIGO	ENSG00000165282.13	9	35088688	35096601	0.000231698	0.00198204	0.907068	18041	0.989374	No
Brain-Cerebellum	205	STOML2	ENSG00000165283.15	9	35099776	35103195	-0.00276375	0.00166463	0.0985713	18041	0.798633	No
Brain-Cerebellum	205	FAM214B	ENSG00000005238.19	9	35104112	35116341	0.00219202	0.00269179	0.41651	18041	0.910268	No
Brain-Cerebellum	205	UNC13B	ENSG00000198722.14	9	35161992	35405338	-0.00322952	0.00277423	0.245893	18041	0.86404	No
Brain-Cerebellum	205	RUSC2	ENSG00000198853.11	9	35490127	35561830	-0.00019987	0.00155825	0.89808	18041	0.989374	No
Brain-Cerebellum	205	FAM166B	ENSG00000215187.10	9	35561899	35563899	0.00140461	0.00847488	0.868546	18041	0.986927	No
Brain-Cerebellum	205	TESK1	ENSG00000107140.15	9	35605305	35609532	0.000795674	0.00204715	0.697969	18041	0.959395	No
Brain-Cerebellum	205	CD72	ENSG00000137101.12	9	35610042	35646689	-0.00536966	0.00873206	0.53936	18041	0.935802	No
Brain-Cerebellum	205	CCDC107	ENSG00000159884.11	9	35658290	35658727	-0.00354225	0.00312367	0.258277	18041	0.870022	No
Brain-Cerebellum	205	ARHGEF39	ENSG00000137135.17	9	35658875	35675760	-0.00830883	0.0043947	0.0602516	18041	0.763412	No
Brain-Cerebellum	205	CA9	ENSG00000107159.12	9	35675867	35681159	-0.0109484	0.0074708	0.144501	18041	0.817682	No
Brain-Cerebellum	205	TPM2	ENSG00000198467.13	9	35681992	35691020	7.66813e-05	0.00880291	0.993059	18041	0.998585	No
Brain-Cerebellum	205	TLN1	ENSG00000137076.20	9	35696948	35732334	-0.000399804	0.00211368	0.850184	18041	0.983658	No
Brain-Cerebellum	205	CREB3	ENSG00000107175.11	9	35732396	35736865	-0.00308094	0.00146776	0.0371816	18041	0.702501	No
Brain-Cerebellum	205	GBA2	ENSG00000070610.14	9	35737005	35749228	-0.00253045	0.00164171	0.124958	18041	0.807206	No
Brain-Cerebellum	205	RGP1	ENSG00000107185.9	9	35749287	35758575	-0.00121363	0.00186019	0.514947	18041	0.930789	No
Brain-Cerebellum	205	RP11-112J3.16	ENSG00000227388.2	9	35772163	35790432	-0.00628443	0.00396946	0.115104	18041	0.799586	No
Brain-Cerebellum	205	NPR2	ENSG00000159899.14	9	35792154	35809403	0.000210419	0.00176881	0.905437	18041	0.989374	No
Brain-Cerebellum	205	SPAG8	ENSG00000137098.13	9	35808045	35812272	-0.00527962	0.00280859	0.061723	18041	0.766012	No
Brain-Cerebellum	205	HINT2	ENSG00000137133.10	9	35812960	35815354	0.000702992	0.00219213	0.748812	18041	0.967232	No
Brain-Cerebellum	205	TMEM8B	ENSG00000137103.16	9	35816144	35854847	0.00063137	0.00202662	0.755746	18041	0.96819	No
Brain-Cerebellum	205	FAM221B	ENSG00000204930.9	9	35816391	35828747	-0.0015197	0.00884101	0.863712	18041	0.985964	No
Brain-Cerebellum	205	LINC00950	ENSG00000281205.1	9	35858738	35865518	0.00215046	0.00312059	0.49162	18041	0.928116	No
Brain-Cerebellum	205	OR13J1	ENSG00000168828.5	9	35869263	35870601	0.0117494	0.0107026	0.27373	18041	0.873899	No
Brain-Cerebellum	205	HRCT1	ENSG00000196196.2	9	35906192	35907141	0.0079087	0.0108347	0.46636	18041	0.921818	No
Brain-Cerebellum	205	SPAAR	ENSG00000235387.2	9	35909483	35937153	-0.00616012	0.00840776	0.464697	18041	0.921818	No
Brain-Cerebellum	205	RECK	ENSG00000122707.11	9	36036433	36124451	0.00165477	0.00244163	0.498798	18041	0.929023	No
Brain-Cerebellum	205	GLIPR2	ENSG00000122694.15	9	36136536	36163913	0.00674634	0.00606951	0.267806	18041	0.873899	No
Brain-Cerebellum	205	CCIN	ENSG00000185972.5	9	36169394	36171334	-0.0101866	0.0188335	0.589249	18041	0.942043	No
Brain-Cerebellum	205	CLTA	ENSG00000122705.16	9	36190856	36304781	0.00126184	0.00177893	0.479026	18041	0.925067	No
Brain-Cerebellum	205	GNE	ENSG00000159921.14	9	36214441	36277056	0.000837853	0.00214802	0.696947	18041	0.959013	No
Brain-Cerebellum	205	RNF38	ENSG00000137075.17	9	36336396	36487548	0.000409787	0.00165593	0.804825	18041	0.977426	No
Brain-Cerebellum	205	EBLN3P	ENSG00000281649.1	9	37079857	37090507	0.00157207	0.00218239	0.472233	18041	0.923927	No
Brain-Cerebellum	205	ZCCHC7	ENSG00000147905.17	9	37120539	37358149	0.00102663	0.00223923	0.647156	18041	0.951234	No
Brain-Cerebellum	205	GRHPR	ENSG00000137106.17	9	37422666	37436990	-0.00235335	0.00182089	0.197842	18041	0.848813	No
Brain-Cerebellum	205	ZBTB5	ENSG00000168795.4	9	37438114	37465399	0.000660645	0.00266216	0.804288	18041	0.977389	No
Brain-Cerebellum	205	POLR1E	ENSG00000137054.15	9	37485935	37503697	-0.0015156	0.00257809	0.557341	18041	0.940041	No
Brain-Cerebellum	205	FBXO10	ENSG00000147912.12	9	37510892	37576349	-0.00235814	0.00220155	0.285522	18041	0.87816	No
Brain-Cerebellum	205	TOMM5	ENSG00000175768.12	9	37582646	37592642	-0.000896283	0.00188091	0.634275	18041	0.948878	No
Brain-Cerebellum	205	FRMPD1	ENSG00000070601.9	9	37651000	37746904	0.00236621	0.00572182	0.679695	18041	0.956597	No
Brain-Cerebellum	205	TRMT10B	ENSG00000165275.9	9	37753803	37778972	-0.00174953	0.00186618	0.349741	18041	0.894371	No
Brain-Cerebellum	205	EXOSC3	ENSG00000107371.12	9	37766978	37801437	-0.00330039	0.00229799	0.152651	18041	0.82677	No
Brain-Cerebellum	205	DCAF10	ENSG00000122741.15	9	37800502	37867666	0.00130967	0.00152565	0.391777	18041	0.907527	No
Brain-Cerebellum	205	SLC25A51	ENSG00000122696.13	9	37879494	37904353	-0.00200593	0.00404836	0.620848	18041	0.947859	No
Brain-Cerebellum	205	SHB	ENSG00000107338.9	9	37919134	38069211	-0.00747049	0.00521172	0.153449	18041	0.827573	No
Brain-Cerebellum	205	ALDH1B1	ENSG00000137124.7	9	38392664	38398661	0.00150901	0.00483276	0.755209	18041	0.96819	No
Brain-Cerebellum	205	IGFBPL1	ENSG00000137142.4	9	38408994	38424447	0.0234091	0.0105481	0.0276967	18041	0.679624	No
Brain-Cerebellum	205	FAM95C	ENSG00000273036.2	9	38540567	38545372	0.0160111	0.0198262	0.420384	18041	0.912021	No
Brain-Cerebellum	205	ANKRD18A	ENSG00000180071.19	9	38571358	38620660	0.00713193	0.0188452	0.705536	18041	0.96066	No
Brain-Cerebellum	205	CNTNAP3	ENSG00000106714.17	9	39072767	39288315	0.0104258	0.0168713	0.537368	18041	0.935802	No
Brain-Cerebellum	205	GLIDR	ENSG00000278175.3	9	39748514	39810097	-0.00571739	0.00682803	0.403493	18041	0.907527	No
Brain-Cerebellum	205	FAM95B1	ENSG00000223839.7	9	40321299	40329221	-0.00536716	0.0109028	0.623115	18041	0.947859	No
Brain-Cerebellum	205	BX255923.3	ENSG00000276462.1	9	41100794	41106229	-0.0415601	0.0242295	0.0879886	18041	0.784148	No
Brain-Cerebellum	205	FOXD4L6	ENSG00000273514.1	9	41126430	41128463	0.0114471	0.0155388	0.462263	18041	0.920989	No
Brain-Cerebellum	205	CBWD7	ENSG00000215126.10	9	41131306	41199261	0.0116487	0.00862468	0.178485	18041	0.834513	No
Brain-Cerebellum	205	PTGER4P2-CDK2AP2P2	ENSG00000275450.1	9	41276280	41282846	0.0176731	0.0116343	0.130474	18041	0.80944	No
Brain-Cerebellum	205	CNTNAP3B	ENSG00000154529.14	9	41890314	42129510	0.00617745	0.0149467	0.679871	18041	0.956597	No
Brain-Cerebellum	205	RP11-475I24.3	ENSG00000237357.2	9	42566679	42569353	-0.0198959	0.0166422	0.233436	18041	0.86045	No
Brain-Cerebellum	205	RP11-459O16.8	ENSG00000276128.1	9	42981772	42988167	-0.0654454	0.032117	0.0430176	18041	0.71799	No
Brain-Cerebellum	205	FAM27C	ENSG00000154537.4	9	61854162	61855331	0.0100107	0.0205596	0.626904	18041	0.94812	No
Brain-Cerebellum	205	RP11-449H15.2	ENSG00000231838.1	9	62028426	62076349	-0.000613045	0.0225572	0.978348	18041	0.997599	No
Brain-Cerebellum	205	RP11-211N8.2	ENSG00000226007.2	9	62532337	62534724	-0.0051457	0.0200644	0.797885	18041	0.977023	No
Brain-Cerebellum	205	LINC01410	ENSG00000238113.6	9	62801461	62813486	-0.0168211	0.00850724	0.0495121	18041	0.733373	No
Brain-Cerebellum	205	RP11-262H14.3	ENSG00000234665.8	9	62856999	62897849	-0.0124302	0.034111	0.715976	18041	0.961581	No
Brain-Cerebellum	205	RP11-262H14.4	ENSG00000170161.6	9	62898088	62900104	-0.0146691	0.00651888	0.0256242	18041	0.667027	No
Brain-Cerebellum	205	ANKRD20A4	ENSG00000172014.12	9	64369394	64413142	-0.0261113	0.0449309	0.56186	18041	0.940155	No
Brain-Cerebellum	205	CBWD5	ENSG00000147996.16	9	65668805	65734041	-0.0163786	0.0063511	0.0106985	18041	0.627008	No
Brain-Cerebellum	205	FOXD4L4	ENSG00000184659.5	9	65736555	65738784	-0.0163319	0.0156968	0.299498	18041	0.880249	No
Brain-Cerebellum	205	RP11-15E1.5	ENSG00000274893.1	9	66014525	66020816	0.00257195	0.014743	0.861703	18041	0.985788	No
Brain-Cerebellum	205	ZNF658	ENSG00000274349.4	9	66856426	66932141	-0.00482084	0.00455518	0.291305	18041	0.880249	No
Brain-Cerebellum	205	ANKRD20A1	ENSG00000260691.5	9	67859147	67902094	0.0110236	0.0179537	0.539978	18041	0.936017	No
Brain-Cerebellum	205	CBWD3	ENSG00000196873.15	9	68232003	68300015	-0.004381	0.00593864	0.461635	18041	0.920989	No
Brain-Cerebellum	205	FOXD4L3	ENSG00000187559.5	9	68302867	68304905	-0.00112459	0.0171546	0.947803	18041	0.994666	No
Brain-Cerebellum	205	PGM5	ENSG00000154330.12	9	68339263	68531061	0.000546978	0.00672007	0.935217	18041	0.992578	No
Brain-Cerebellum	205	TMEM252	ENSG00000181778.4	9	68536580	68540867	0.0120542	0.0104158	0.248661	18041	0.865365	No
Brain-Cerebellum	205	PIP5K1B	ENSG00000107242.17	9	68705414	69009176	0.00416673	0.00296294	0.161336	18041	0.83037	No
Brain-Cerebellum	205	FAM122A	ENSG00000187866.8	9	68780034	68784608	0.00127364	0.00244078	0.602428	18041	0.945705	No
Brain-Cerebellum	205	FXN	ENSG00000165060.11	9	69035259	69100178	-0.000461385	0.00259008	0.858814	18041	0.985489	No
Brain-Cerebellum	205	TJP2	ENSG00000119139.17	9	69121264	69255208	-0.00105525	0.00307264	0.731667	18041	0.964797	No
Brain-Cerebellum	205	FAM189A2	ENSG00000135063.17	9	69324572	69392455	-0.0139335	0.00523212	0.00843332	18041	0.626823	No
Brain-Cerebellum	205	APBA1	ENSG00000107282.7	9	69427530	69672306	0.000940077	0.00254848	0.712645	18041	0.961581	No
Brain-Cerebellum	205	RP11-109D9.4	ENSG00000261447.1	9	69672749	69673713	-0.00849271	0.00827235	0.305946	18041	0.880249	No
Brain-Cerebellum	205	PTAR1	ENSG00000188647.12	9	69709522	69759959	-0.00355892	0.00266643	0.183629	18041	0.836351	No
Brain-Cerebellum	205	MAMDC2	ENSG00000165072.9	9	70043581	70226970	0.0170299	0.00956381	0.0766273	18041	0.773176	No
Brain-Cerebellum	205	SMC5	ENSG00000198887.8	9	70258962	70354888	-0.00272214	0.00239475	0.257146	18041	0.870022	No
Brain-Cerebellum	205	KLF9	ENSG00000119138.4	9	70384597	70414624	0.00402358	0.00376027	0.286018	18041	0.87816	No
Brain-Cerebellum	205	TRPM3	ENSG00000083067.22	9	70529063	71446835	0.00267312	0.00254644	0.295219	18041	0.880249	No
Brain-Cerebellum	205	TMEM2	ENSG00000135048.13	9	71683366	71816690	-0.00286728	0.00425167	0.500915	18041	0.929412	No
Brain-Cerebellum	205	ABHD17B	ENSG00000107362.13	9	71862452	71910931	0.000178216	0.00235407	0.939736	18041	0.993108	No
Brain-Cerebellum	205	C9orf85	ENSG00000155621.14	9	71911510	71986054	-0.000699219	0.00255765	0.784867	18041	0.974547	No
Brain-Cerebellum	205	ZFAND5	ENSG00000107372.12	9	72351425	72365235	-5.8121e-05	0.00243112	0.980953	18041	0.997824	No
Brain-Cerebellum	205	TMC1	ENSG00000165091.15	9	72521801	72836351	0.00758179	0.0138254	0.584088	18041	0.942043	No
Brain-Cerebellum	205	LINC01474	ENSG00000236849.5	9	72871728	72874109	-0.0170068	0.0218742	0.437879	18041	0.916188	No
Brain-Cerebellum	205	ALDH1A1	ENSG00000165092.12	9	72900662	73080442	0.00872948	0.00406857	0.0332235	18041	0.695798	No
Brain-Cerebellum	205	ANXA1	ENSG00000135046.13	9	73151757	73170393	-0.00490555	0.00790462	0.535639	18041	0.935802	No
Brain-Cerebellum	205	RORB	ENSG00000198963.10	9	74497365	74693177	-0.00153891	0.00657477	0.815198	18041	0.978509	No
Brain-Cerebellum	205	TRPM6	ENSG00000119121.21	9	74722495	74888094	0.00758318	0.00539972	0.161905	18041	0.83037	No
Brain-Cerebellum	205	C9orf40	ENSG00000135045.6	9	74946581	74952886	0.00517926	0.00257461	0.0457221	18041	0.72251	No
Brain-Cerebellum	205	CARNMT1	ENSG00000156017.12	9	74981020	75028423	0.000680161	0.00357086	0.849148	18041	0.983382	No
Brain-Cerebellum	205	NMRK1	ENSG00000106733.20	9	75060573	75088217	0.00185683	0.00480137	0.699407	18041	0.959395	No
Brain-Cerebellum	205	OSTF1	ENSG00000134996.11	9	75088543	75147265	-0.00331469	0.00266598	0.215337	18041	0.8555	No
Brain-Cerebellum	205	PCSK5	ENSG00000099139.13	9	75890644	76362339	0.00591791	0.00401822	0.142532	18041	0.817295	No
Brain-Cerebellum	205	RFK	ENSG00000135002.11	9	76385517	76394517	0.00157455	0.00259852	0.545304	18041	0.936848	No
Brain-Cerebellum	205	GCNT1	ENSG00000187210.12	9	76419850	76507416	0.00699974	0.00447034	0.119119	18041	0.803527	No
Brain-Cerebellum	205	PRUNE2	ENSG00000106772.17	9	76611376	76906087	0.00504388	0.00220617	0.0233849	18041	0.667027	No
Brain-Cerebellum	205	VPS13A	ENSG00000197969.11	9	77177353	77421541	-0.0011841	0.00228311	0.604641	18041	0.945705	No
Brain-Cerebellum	205	GNA14	ENSG00000156049.6	9	77423079	77648307	0.00349437	0.00864615	0.686572	18041	0.958196	No
Brain-Cerebellum	205	GNAQ	ENSG00000156052.10	9	77716087	78031458	0.00235724	0.00221894	0.289487	18041	0.880249	No
Brain-Cerebellum	205	CEP78	ENSG00000148019.12	9	78236062	78279690	-0.00024297	0.0018523	0.895784	18041	0.989374	No
Brain-Cerebellum	205	PSAT1	ENSG00000135069.13	9	78297143	78330093	0.00244044	0.00449274	0.587655	18041	0.942043	No
Brain-Cerebellum	205	TLE4	ENSG00000106829.18	9	79571773	79726882	0.00109085	0.00219644	0.620034	18041	0.947844	No
Brain-Cerebellum	205	TLE1	ENSG00000196781.14	9	81583683	81689305	-0.000246209	0.00261531	0.9251	18041	0.992513	No
Brain-Cerebellum	205	RP11-154D17.1	ENSG00000233926.1	9	81689713	81776900	0.0123508	0.0171951	0.473504	18041	0.924416	No
Brain-Cerebellum	205	FRMD3	ENSG00000172159.15	9	83242990	83538546	3.69655e-05	0.00436242	0.993248	18041	0.998585	No
Brain-Cerebellum	205	IDNK	ENSG00000148057.15	9	83623049	83644130	0.00116428	0.00358134	0.74548	18041	0.966643	No
Brain-Cerebellum	205	UBQLN1	ENSG00000135018.13	9	83659963	83708203	0.00465187	0.00148142	0.00196933	18041	0.599258	No
Brain-Cerebellum	205	GKAP1	ENSG00000165113.12	9	83739421	83829516	0.00140473	0.00220733	0.525315	18041	0.933692	No
Brain-Cerebellum	205	KIF27	ENSG00000165115.14	9	83836698	83921465	-0.00920675	0.0058763	0.118898	18041	0.803527	No
Brain-Cerebellum	205	C9orf64	ENSG00000165118.14	9	83938311	83956986	-0.00267273	0.00316104	0.398923	18041	0.907527	No
Brain-Cerebellum	205	HNRNPK	ENSG00000165119.20	9	83968083	83980616	0.00318153	0.00172652	0.0669841	18041	0.76874	No
Brain-Cerebellum	205	RMI1	ENSG00000178966.16	9	83980711	84004074	0.00111147	0.00319644	0.72845	18041	0.964199	No
Brain-Cerebellum	205	NTRK2	ENSG00000148053.15	9	84668551	85027070	-0.00242461	0.0027661	0.381883	18041	0.905156	No
Brain-Cerebellum	205	AGTPBP1	ENSG00000135049.15	9	85546539	85742029	-0.000145493	0.00183391	0.936853	18041	0.992578	No
Brain-Cerebellum	205	RP11-213G2.2	ENSG00000230303.5	9	85785722	85793480	-0.0247781	0.0135385	0.0688476	18041	0.770095	No
Brain-Cerebellum	205	NAA35	ENSG00000135040.15	9	85941146	86022298	0.00213715	0.00208662	0.307086	18041	0.880249	No
Brain-Cerebellum	205	GOLM1	ENSG00000135052.16	9	86026146	86100173	0.000379006	0.00221387	0.864259	18041	0.985973	No
Brain-Cerebellum	205	ISCA1	ENSG00000135070.14	9	86264546	86283102	-0.00155348	0.00202806	0.444668	18041	0.918362	No
Brain-Cerebellum	205	ZCCHC6	ENSG00000083223.17	9	86287733	86354454	-0.000986675	0.0023894	0.680136	18041	0.956597	No
Brain-Cerebellum	205	GAS1	ENSG00000180447.6	9	86944363	86947189	-0.00521981	0.0055877	0.351452	18041	0.894371	No
Brain-Cerebellum	205	GAS1RR	ENSG00000226237.1	9	86948699	87002033	0.0103753	0.00917528	0.259622	18041	0.870603	No
Brain-Cerebellum	205	RP11-276H19.2	ENSG00000269994.1	9	87008455	87042126	-0.0136631	0.0123913	0.271634	18041	0.873899	No
Brain-Cerebellum	205	C9orf170	ENSG00000204446.4	9	87148644	87159556	0.00504101	0.0129832	0.698267	18041	0.959395	No
Brain-Cerebellum	205	DAPK1	ENSG00000196730.12	9	87497228	87708633	-0.000515011	0.00367039	0.888565	18041	0.989374	No
Brain-Cerebellum	205	CTSL	ENSG00000135047.14	9	87725519	87731393	-0.00486735	0.002728	0.0760452	18041	0.773176	No
Brain-Cerebellum	205	CDK20	ENSG00000156345.17	9	87966446	87974753	-0.00563127	0.00200692	0.00556021	18041	0.617823	No
Brain-Cerebellum	205	SPIN1	ENSG00000106723.16	9	88388419	88478694	0.00163631	0.00198482	0.410779	18041	0.909197	No
Brain-Cerebellum	205	NXNL2	ENSG00000130045.15	9	88535101	88584274	-0.00356892	0.0123574	0.773055	18041	0.97195	No
Brain-Cerebellum	205	C9orf47	ENSG00000186354.10	9	88990863	88996140	-0.00312749	0.012463	0.80214	18041	0.977368	No
Brain-Cerebellum	205	S1PR3	ENSG00000213694.3	9	88991447	89005010	-0.0102733	0.00698923	0.143314	18041	0.817295	No
Brain-Cerebellum	205	SHC3	ENSG00000148082.9	9	89005771	89178767	-0.00300025	0.00399338	0.453434	18041	0.918587	No
Brain-Cerebellum	205	CKS2	ENSG00000123975.4	9	89311198	89316703	-0.00429148	0.00805876	0.59501	18041	0.943384	No
Brain-Cerebellum	205	SECISBP2	ENSG00000187742.14	9	89318506	89359662	-0.00140167	0.00196027	0.475497	18041	0.9247	No
Brain-Cerebellum	205	SEMA4D	ENSG00000187764.11	9	89360787	89498130	0.00154538	0.00265447	0.561163	18041	0.940041	No
Brain-Cerebellum	205	GADD45G	ENSG00000130222.10	9	89605013	89606555	0.00603987	0.0063976	0.346372	18041	0.893593	No
Brain-Cerebellum	205	LINC01508	ENSG00000231107.1	9	90300902	90433505	0.0119729	0.0104201	0.252048	18041	0.867161	No
Brain-Cerebellum	205	LINC01501	ENSG00000229613.1	9	90463524	90582744	-0.00457763	0.020132	0.820381	18041	0.979213	No
Brain-Cerebellum	205	DIRAS2	ENSG00000165023.6	9	90609832	90643105	0.00357184	0.00276801	0.198539	18041	0.849032	No
Brain-Cerebellum	205	SYK	ENSG00000165025.14	9	90801787	90898549	0.0044139	0.00729318	0.54579	18041	0.937057	No
Brain-Cerebellum	205	RP11-367F23.1	ENSG00000228216.1	9	90957260	90965393	-0.0266922	0.0132916	0.0460921	18041	0.72251	No
Brain-Cerebellum	205	RP11-367F23.2	ENSG00000260454.1	9	90997054	91001871	-0.00787306	0.0199688	0.693843	18041	0.959013	No
Brain-Cerebellum	205	RP11-305L7.1	ENSG00000230537.1	9	91104957	91107304	0.00323307	0.00488633	0.509025	18041	0.9301	No
Brain-Cerebellum	205	LINC00484	ENSG00000229694.6	9	91119062	91182762	-0.00835663	0.0135057	0.536852	18041	0.935802	No
Brain-Cerebellum	205	RP11-305L7.3	ENSG00000237422.1	9	91119138	91119560	0.012316	0.0158154	0.437142	18041	0.916113	No
Brain-Cerebellum	205	LINC00484	ENSG00000235641.4	9	91159573	91165658	-0.0105157	0.00929761	0.25953	18041	0.870603	No
Brain-Cerebellum	205	RP11-305L7.7	ENSG00000273381.1	9	91206175	91210299	0.000691918	0.00397279	0.861929	18041	0.985788	No
Brain-Cerebellum	205	AUH	ENSG00000148090.11	9	91213815	91361913	-0.00145975	0.00218504	0.504934	18041	0.930091	No
Brain-Cerebellum	205	NFIL3	ENSG00000165030.3	9	91409045	91423862	-0.00187144	0.0047383	0.693333	18041	0.958969	No
Brain-Cerebellum	205	ROR2	ENSG00000169071.14	9	91563091	91950162	0.0202371	0.0155254	0.194046	18041	0.846109	No
Brain-Cerebellum	205	SPTLC1	ENSG00000090054.13	9	92031999	92115384	0.000790183	0.00179655	0.660577	18041	0.953716	No
Brain-Cerebellum	205	LINC00475	ENSG00000225511.6	9	92141298	92160114	-0.00353896	0.00592948	0.551352	18041	0.93976	No
Brain-Cerebellum	205	IARS	ENSG00000196305.17	9	92210207	92293756	0.00194606	0.00219931	0.377399	18041	0.904677	No
Brain-Cerebellum	205	NOL8	ENSG00000198000.11	9	92297358	92325483	-0.00270583	0.00230359	0.241675	18041	0.86404	No
Brain-Cerebellum	205	CENPP	ENSG00000188312.13	9	92325637	92620533	0.000598081	0.00415558	0.88572	18041	0.989374	No
Brain-Cerebellum	205	OGN	ENSG00000106809.10	9	92383967	92404696	0.0147454	0.0113415	0.195191	18041	0.846491	No
Brain-Cerebellum	205	OMD	ENSG00000127083.7	9	92414245	92424461	-0.000201985	0.00962429	0.983279	18041	0.997824	No
Brain-Cerebellum	205	ASPN	ENSG00000106819.11	9	92456205	92482506	-0.00425931	0.0138157	0.758208	18041	0.968248	No
Brain-Cerebellum	205	ECM2	ENSG00000106823.12	9	92493554	92536655	-0.00934526	0.00618004	0.132216	18041	0.80944	No
Brain-Cerebellum	205	IPPK	ENSG00000127080.9	9	92634386	92670265	-0.00152742	0.00263062	0.562203	18041	0.940155	No
Brain-Cerebellum	205	BICD2	ENSG00000185963.13	9	92711363	92764812	-0.00176374	0.00168379	0.296259	18041	0.880249	No
Brain-Cerebellum	205	ZNF484	ENSG00000127081.13	9	92845031	92878038	-0.00344307	0.00475813	0.470223	18041	0.923704	No
Brain-Cerebellum	205	FGD3	ENSG00000127084.17	9	92947451	93036236	0.000661852	0.007529	0.930047	18041	0.992578	No
Brain-Cerebellum	205	SUSD3	ENSG00000157303.10	9	93058688	93085138	-0.00120269	0.0107432	0.910987	18041	0.989607	No
Brain-Cerebellum	205	CARD19	ENSG00000165233.17	9	93096218	93113283	0.000516914	0.00371337	0.889443	18041	0.989374	No
Brain-Cerebellum	205	NINJ1	ENSG00000131669.9	9	93121489	93134288	-0.00246442	0.00487235	0.613607	18041	0.94697	No
Brain-Cerebellum	205	WNK2	ENSG00000165238.16	9	93184916	93320572	0.000478198	0.00149978	0.750207	18041	0.967789	No
Brain-Cerebellum	205	C9orf129	ENSG00000204352.2	9	93335374	93346414	-0.00858064	0.00700241	0.222006	18041	0.856805	No
Brain-Cerebellum	205	FAM120AOS	ENSG00000188938.15	9	93446494	93453592	0.001115	0.00224037	0.619303	18041	0.947333	No
Brain-Cerebellum	205	FAM120A	ENSG00000048828.16	9	93451722	93566107	-0.00127606	0.0016316	0.435173	18041	0.915575	No
Brain-Cerebellum	205	PHF2	ENSG00000197724.10	9	93576407	93679587	-0.000101271	0.00140096	0.942453	18041	0.993108	No
Brain-Cerebellum	205	PTPDC1	ENSG00000158079.14	9	94030794	94109856	-0.000246559	0.0025881	0.924207	18041	0.992237	No
Brain-Cerebellum	205	RP11-2B6.3	ENSG00000269946.1	9	94166289	94200627	-0.0068987	0.0140924	0.625051	18041	0.94812	No
Brain-Cerebellum	205	RP11-2B6.2	ENSG00000269929.1	9	94176458	94177892	-0.0135264	0.0155925	0.386806	18041	0.906419	No
Brain-Cerebellum	205	ZNF169	ENSG00000175787.16	9	94259311	94301454	-0.00227595	0.00312734	0.467691	18041	0.922648	No
Brain-Cerebellum	205	RP11-307E17.8	ENSG00000232063.1	9	94332476	94360948	-0.0192348	0.0217098	0.376781	18041	0.904677	No
Brain-Cerebellum	205	MFSD14B	ENSG00000148110.15	9	94374551	94461042	0.000821727	0.00151498	0.588203	18041	0.942043	No
Brain-Cerebellum	205	FBP1	ENSG00000165140.9	9	94603133	94640249	-0.0277934	0.0114169	0.0158764	18041	0.652107	No
Brain-Cerebellum	205	C9orf3	ENSG00000148120.16	9	94726701	95087218	-0.00570059	0.00270167	0.0362157	18041	0.699537	No
Brain-Cerebellum	205	FANCC	ENSG00000158169.12	9	95099054	95426796	2.31167e-05	0.00317439	0.994198	18041	0.998601	No
Brain-Cerebellum	205	PTCH1	ENSG00000185920.15	9	95442980	95517057	0.00317386	0.00224327	0.158816	18041	0.827926	No
Brain-Cerebellum	205	RP11-180I4.4	ENSG00000268926.2	9	95772323	95774734	0.0273151	0.0227238	0.230897	18041	0.859244	No
Brain-Cerebellum	205	ERCC6L2	ENSG00000182150.15	9	95875978	96014571	0.00222668	0.00263449	0.3991	18041	0.907527	No
Brain-Cerebellum	205	LINC00092	ENSG00000225194.2	9	96019732	96027965	0.00856044	0.00571399	0.135817	18041	0.811323	No
Brain-Cerebellum	205	RP11-569G13.2	ENSG00000237212.1	9	96095211	96101912	-0.00414917	0.00874701	0.635814	18041	0.949423	No
Brain-Cerebellum	205	RP11-569G13.3	ENSG00000275465.5	9	96106661	96116411	0.00310801	0.00738238	0.674247	18041	0.954874	No
Brain-Cerebellum	205	HSD17B3	ENSG00000130948.9	9	96235306	96302152	-0.0139965	0.00857104	0.104188	18041	0.798633	No
Brain-Cerebellum	205	SLC35D2	ENSG00000130958.11	9	96320706	96383710	0.00170075	0.00412594	0.680669	18041	0.956597	No
Brain-Cerebellum	205	ZNF367	ENSG00000165244.6	9	96385941	96418329	-0.000682725	0.00375341	0.855867	18041	0.984689	No
Brain-Cerebellum	205	HABP4	ENSG00000130956.13	9	96450201	96490240	-0.00142715	0.00171199	0.40558	18041	0.907938	No
Brain-Cerebellum	205	CDC14B	ENSG00000081377.16	9	96491337	96619830	-0.00730798	0.0038162	0.0570533	18041	0.755356	No
Brain-Cerebellum	205	AAED1	ENSG00000158122.11	9	96639577	96655303	-0.00710264	0.00406501	0.0822697	18041	0.7823	No
Brain-Cerebellum	205	RP11-535M15.1	ENSG00000224848.1	9	96687056	96721121	-0.00750497	0.00725204	0.302092	18041	0.880249	No
Brain-Cerebellum	205	ZNF510	ENSG00000081386.12	9	96755865	96778129	0.00354834	0.00221653	0.111134	18041	0.798633	No
Brain-Cerebellum	205	ZNF782	ENSG00000196597.11	9	96816472	96875623	-0.00570518	0.00333054	0.0884082	18041	0.784148	No
Brain-Cerebellum	205	MFSD14C	ENSG00000196312.12	9	96897917	97013600	0.00153814	0.00380764	0.686712	18041	0.958196	No
Brain-Cerebellum	205	NUTM2G	ENSG00000188152.12	9	96928310	96940253	-0.0190242	0.0123894	0.126383	18041	0.807206	No
Brain-Cerebellum	205	CTSV	ENSG00000136943.10	9	97029679	97039643	-0.00406902	0.0159221	0.798579	18041	0.977043	No
Brain-Cerebellum	205	RP11-498P14.3	ENSG00000242375.1	9	97195351	97197687	0.0141738	0.0119728	0.238014	18041	0.86374	No
Brain-Cerebellum	205	RP11-498P14.5	ENSG00000203279.3	9	97237764	97238700	0.0182728	0.0103105	0.0780176	18041	0.77336	No
Brain-Cerebellum	205	CCDC180	ENSG00000197816.13	9	97307361	97376933	-0.00109957	0.00249588	0.660055	18041	0.953716	No
Brain-Cerebellum	205	TDRD7	ENSG00000196116.7	9	97411950	97496125	-0.00371511	0.00245731	0.132295	18041	0.80944	No
Brain-Cerebellum	205	TMOD1	ENSG00000136842.13	9	97501180	97600082	0.00444258	0.00327176	0.176182	18041	0.833931	No
Brain-Cerebellum	205	TSTD2	ENSG00000136925.14	9	97601749	97633575	-0.00286236	0.00262742	0.277402	18041	0.874167	No
Brain-Cerebellum	205	NCBP1	ENSG00000136937.12	9	97633626	97673748	0.000935081	0.00152652	0.540931	18041	0.936552	No
Brain-Cerebellum	205	XPA	ENSG00000136936.10	9	97674909	97697357	-0.00185407	0.00202218	0.360419	18041	0.899775	No
Brain-Cerebellum	205	TRMO	ENSG00000136932.13	9	97904489	97922570	-0.00246751	0.00389701	0.527406	18041	0.93404	No
Brain-Cerebellum	205	ANP32B	ENSG00000136938.8	9	97983361	98015943	-0.000458322	0.00318912	0.885884	18041	0.989374	No
Brain-Cerebellum	205	NANS	ENSG00000095380.10	9	98056739	98083075	-0.00558965	0.00212352	0.00920646	18041	0.626823	No
Brain-Cerebellum	205	TRIM14	ENSG00000106785.14	9	98069275	98119212	-0.00216398	0.00532204	0.684772	18041	0.957717	No
Brain-Cerebellum	205	CORO2A	ENSG00000106789.12	9	98120975	98192640	0.00219459	0.00300255	0.465769	18041	0.921818	No
Brain-Cerebellum	205	TBC1D2	ENSG00000095383.19	9	98198999	98255721	-0.00511595	0.00420002	0.224763	18041	0.857101	No
Brain-Cerebellum	205	GABBR2	ENSG00000136928.6	9	98288082	98709197	0.00537156	0.00246323	0.0304816	18041	0.681879	No
Brain-Cerebellum	205	ANKS6	ENSG00000165138.17	9	98731329	98796965	-0.000334904	0.00275426	0.903353	18041	0.989374	No
Brain-Cerebellum	205	GALNT12	ENSG00000119514.6	9	98807699	98850081	1.90772e-05	0.00386061	0.996063	18041	0.998886	No
Brain-Cerebellum	205	COL15A1	ENSG00000204291.10	9	98943179	99070792	9.58435e-05	0.00706301	0.989188	18041	0.998505	No
Brain-Cerebellum	205	TGFBR1	ENSG00000106799.12	9	99104038	99154192	0.0013787	0.00269082	0.609008	18041	0.945987	No
Brain-Cerebellum	205	ALG2	ENSG00000119523.9	9	99216426	99221956	-0.000318746	0.0027135	0.906619	18041	0.989374	No
Brain-Cerebellum	205	SEC61B	ENSG00000106803.9	9	99222064	99230615	-0.00230205	0.0021522	0.286196	18041	0.87816	No
Brain-Cerebellum	205	NAMA	ENSG00000271086.5	9	99355337	99377240	-0.00575291	0.00693529	0.407895	18041	0.90861	No
Brain-Cerebellum	205	RP11-554F20.1	ENSG00000237461.1	9	99585786	99819889	-0.0156013	0.0151911	0.305776	18041	0.880249	No
Brain-Cerebellum	205	NR4A3	ENSG00000119508.17	9	99821855	99866891	0.00272827	0.015856	0.863576	18041	0.985964	No
Brain-Cerebellum	205	STX17	ENSG00000136874.10	9	99906633	99970341	-0.00347263	0.00245052	0.158153	18041	0.827926	No
Brain-Cerebellum	205	ERP44	ENSG00000023318.7	9	99979179	100099040	-0.000601319	0.00205576	0.770233	18041	0.97095	No
Brain-Cerebellum	205	INVS	ENSG00000119509.12	9	100099256	100301000	0.000956898	0.00282303	0.735027	18041	0.96527	No
Brain-Cerebellum	205	TEX10	ENSG00000136891.13	9	100302077	100352939	-0.00040509	0.00163886	0.805048	18041	0.977426	No
Brain-Cerebellum	205	MSANTD3	ENSG00000066697.14	9	100427156	100451711	-0.00583013	0.00258986	0.0255663	18041	0.667027	No
Brain-Cerebellum	205	TMEFF1	ENSG00000241697.4	9	100473113	100577636	-8.6298e-05	0.00283996	0.975791	18041	0.997295	No
Brain-Cerebellum	205	MURC	ENSG00000170681.6	9	100578079	100587906	-0.00662905	0.00463313	0.154195	18041	0.827911	No
Brain-Cerebellum	205	PLPPR1	ENSG00000148123.14	9	101028709	101325135	-0.00368219	0.00744673	0.621567	18041	0.947859	No
Brain-Cerebellum	205	BAAT	ENSG00000136881.11	9	101360417	101383519	-0.0100751	0.0109223	0.357517	18041	0.898978	No
Brain-Cerebellum	205	MRPL50	ENSG00000136897.7	9	101387633	101398614	-0.00282625	0.00229819	0.22036	18041	0.856805	No
Brain-Cerebellum	205	ZNF189	ENSG00000136870.10	9	101398873	101410660	0.00248397	0.00256337	0.333812	18041	0.887356	No
Brain-Cerebellum	205	ALDOB	ENSG00000136872.17	9	101420578	101435823	-0.00227847	0.00911648	0.802923	18041	0.977368	No
Brain-Cerebellum	205	TMEM246	ENSG00000165152.8	9	101473171	101533537	0.00155356	0.00202352	0.443623	18041	0.918362	No
Brain-Cerebellum	205	RNF20	ENSG00000155827.11	9	101533851	101563344	0.00226834	0.0015937	0.156348	18041	0.827911	No
Brain-Cerebellum	205	GRIN3A	ENSG00000198785.4	9	101569353	101738580	0.000639103	0.0116497	0.95631	18041	0.996042	No
Brain-Cerebellum	205	SMC2-AS1	ENSG00000270332.1	9	104080024	104093073	-0.0074765	0.00721258	0.301294	18041	0.880249	No
Brain-Cerebellum	205	SMC2	ENSG00000136824.18	9	104094260	104141417	0.00259904	0.00437256	0.552981	18041	0.939883	No
Brain-Cerebellum	205	NIPSNAP3A	ENSG00000136783.9	9	104747688	104760122	-0.00871647	0.00403059	0.0318713	18041	0.691291	No
Brain-Cerebellum	205	NIPSNAP3B	ENSG00000165028.11	9	104764157	104777457	-0.00472508	0.00445614	0.290382	18041	0.880249	No
Brain-Cerebellum	205	ABCA1	ENSG00000165029.15	9	104781002	104928237	-0.0158867	0.00478246	0.00107965	18041	0.54695	No
Brain-Cerebellum	205	SLC44A1	ENSG00000070214.15	9	105244622	105439171	-0.000226473	0.00195575	0.907939	18041	0.989374	No
Brain-Cerebellum	205	FSD1L	ENSG00000106701.11	9	105447796	105552433	-0.00363295	0.00222778	0.104663	18041	0.798633	No
Brain-Cerebellum	205	FKTN	ENSG00000106692.13	9	105558130	105641118	0.00389318	0.00242379	0.109947	18041	0.798633	No
Brain-Cerebellum	205	TAL2	ENSG00000186051.6	9	105662457	105663112	0.0212089	0.0164228	0.198183	18041	0.849032	No
Brain-Cerebellum	205	TMEM38B	ENSG00000095209.11	9	105694544	105776612	-0.00322601	0.0039336	0.413217	18041	0.909713	No
Brain-Cerebellum	205	LINC01505	ENSG00000234323.6	9	105993310	106740875	0.00846347	0.00748819	0.259853	18041	0.870639	No
Brain-Cerebellum	205	ZNF462	ENSG00000148143.12	9	106863097	107013634	-0.00218008	0.00341265	0.523736	18041	0.933263	No
Brain-Cerebellum	205	RAD23B	ENSG00000119318.12	9	107283137	107332194	0.00219567	0.00161604	0.175922	18041	0.833898	No
Brain-Cerebellum	205	KLF4	ENSG00000136826.14	9	107484852	107490482	-0.0177666	0.00968156	0.0681152	18041	0.770095	No
Brain-Cerebellum	205	IKBKAP	ENSG00000070061.14	9	108867517	108934116	-0.00287608	0.00226926	0.206619	18041	0.854192	No
Brain-Cerebellum	205	FAM206A	ENSG00000119328.11	9	108934181	108950744	-0.00138455	0.00234431	0.555518	18041	0.940041	No
Brain-Cerebellum	205	CTNNAL1	ENSG00000119326.14	9	108942569	109013529	-0.00383524	0.00447049	0.392069	18041	0.907527	No
Brain-Cerebellum	205	TMEM245	ENSG00000106771.12	9	109015152	109119945	5.91648e-05	0.00185412	0.974579	18041	0.996959	No
Brain-Cerebellum	205	FRRS1L	ENSG00000260230.2	9	109130293	109167291	0.0018078	0.00179571	0.315392	18041	0.881705	No
Brain-Cerebellum	205	EPB41L4B	ENSG00000095203.14	9	109171975	109320964	0.00678283	0.0032685	0.0393654	18041	0.708414	No
Brain-Cerebellum	205	PTPN3	ENSG00000070159.13	9	109375466	109498313	-0.00728405	0.0103143	0.480958	18041	0.925067	No
Brain-Cerebellum	205	PALM2	ENSG00000243444.7	9	109640788	109946703	0.00324921	0.00872735	0.710099	18041	0.961465	No
Brain-Cerebellum	205	AKAP2	ENSG00000241978.9	9	110048598	110172512	0.00664128	0.00433637	0.127366	18041	0.807206	No
Brain-Cerebellum	205	C9orf152	ENSG00000188959.9	9	110190048	110208189	-0.00261204	0.0230809	0.910021	18041	0.989374	No
Brain-Cerebellum	205	TXN	ENSG00000136810.12	9	110243811	110256640	-0.00253382	0.00227267	0.266351	18041	0.873899	No
Brain-Cerebellum	205	SVEP1	ENSG00000165124.17	9	110365251	110579880	0.00389094	0.00386156	0.314973	18041	0.881705	No
Brain-Cerebellum	205	LPAR1	ENSG00000198121.13	9	110873263	111038458	0.0097224	0.00746783	0.194586	18041	0.846491	No
Brain-Cerebellum	205	KIAA0368	ENSG00000136813.14	9	111360692	111484745	-3.6532e-05	0.00145621	0.980013	18041	0.997824	No
Brain-Cerebellum	205	ZNF483	ENSG00000173258.12	9	111525159	111577844	-0.00149682	0.00443483	0.736116	18041	0.965323	No
Brain-Cerebellum	205	PTGR1	ENSG00000106853.18	9	111549722	111599855	-0.000588144	0.00315648	0.852393	18041	0.983942	No
Brain-Cerebellum	205	DNAJC25	ENSG00000059769.19	9	111631352	111654351	-0.000331872	0.00227478	0.884167	18041	0.989374	No
Brain-Cerebellum	205	GNG10	ENSG00000242616.3	9	111661335	111670246	-0.00180284	0.00378741	0.634636	18041	0.948878	No
Brain-Cerebellum	205	C9orf84	ENSG00000165181.16	9	111686173	111795008	0.000218359	0.0104462	0.983346	18041	0.997824	No
Brain-Cerebellum	205	UGCG	ENSG00000148154.9	9	111896766	111935369	0.00125747	0.00223522	0.574417	18041	0.941288	No
Brain-Cerebellum	205	SUSD1	ENSG00000106868.16	9	112040785	112175408	-0.00998932	0.0114118	0.382529	18041	0.905433	No
Brain-Cerebellum	205	PTBP3	ENSG00000119314.15	9	112217716	112333667	0.000394616	0.00263313	0.881036	18041	0.988619	No
Brain-Cerebellum	205	HSDL2	ENSG00000119471.14	9	112379937	112472410	-0.00164677	0.00282315	0.560402	18041	0.940041	No
Brain-Cerebellum	205	KIAA1958	ENSG00000165185.14	9	112486847	112669397	-0.00263307	0.00221273	0.235601	18041	0.861845	No
Brain-Cerebellum	205	INIP	ENSG00000148153.13	9	112683926	112718236	0.00149359	0.00206669	0.470789	18041	0.923927	No
Brain-Cerebellum	205	SNX30	ENSG00000148158.16	9	112750838	112881671	0.00212735	0.00192823	0.27136	18041	0.873899	No
Brain-Cerebellum	205	SLC46A2	ENSG00000119457.7	9	112886460	112890913	0.00190648	0.0122991	0.876984	18041	0.987908	No
Brain-Cerebellum	205	ZNF883	ENSG00000228623.5	9	112964898	113050043	0.0119071	0.00515421	0.0219947	18041	0.667027	No
Brain-Cerebellum	205	ZFP37	ENSG00000136866.13	9	113038380	113056759	0.00403123	0.00343683	0.24234	18041	0.86404	No
Brain-Cerebellum	205	FAM225B	ENSG00000225684.3	9	113103338	113111500	0.0122402	0.0218936	0.576792	18041	0.94195	No
Brain-Cerebellum	205	FAM225A	ENSG00000231528.2	9	113113073	113119928	0.0231018	0.0119792	0.0553407	18041	0.755356	No
Brain-Cerebellum	205	SLC31A2	ENSG00000136867.10	9	113150942	113158096	-0.00678425	0.00719581	0.347023	18041	0.894371	No
Brain-Cerebellum	205	FKBP15	ENSG00000119321.8	9	113161006	113221361	-0.00121009	0.00180268	0.502892	18041	0.929482	No
Brain-Cerebellum	205	SLC31A1	ENSG00000136868.10	9	113221562	113264492	0.00279217	0.00244203	0.254373	18041	0.868794	No
Brain-Cerebellum	205	CDC26	ENSG00000176386.8	9	113255835	113273438	0.00354047	0.0039108	0.366495	18041	0.901381	No
Brain-Cerebellum	205	PRPF4	ENSG00000136875.12	9	113275343	113292905	0.00187827	0.00199926	0.348721	18041	0.894371	No
Brain-Cerebellum	205	RNF183	ENSG00000165188.13	9	113297093	113303376	-0.00309135	0.0134815	0.81889	18041	0.979079	No
Brain-Cerebellum	205	WDR31	ENSG00000148225.15	9	113313222	113340298	0.00614961	0.00385315	0.112215	18041	0.798633	No
Brain-Cerebellum	205	BSPRY	ENSG00000119411.10	9	113349541	113371233	-0.00471293	0.00533664	0.378327	18041	0.904731	No
Brain-Cerebellum	205	HDHD3	ENSG00000119431.9	9	113373419	113376999	-0.00591712	0.00380468	0.121622	18041	0.805575	No
Brain-Cerebellum	205	ALAD	ENSG00000148218.15	9	113386317	113401333	-0.000122731	0.00274251	0.964354	18041	0.996449	No
Brain-Cerebellum	205	POLE3	ENSG00000148229.12	9	113407235	113410672	0.00542451	0.00176615	0.00245569	18041	0.599258	No
Brain-Cerebellum	205	C9orf43	ENSG00000157653.11	9	113410686	113429684	0.0214312	0.00830312	0.0106317	18041	0.627008	No
Brain-Cerebellum	205	RGS3	ENSG00000138835.22	9	113444731	113597743	-0.00355218	0.00375496	0.345397	18041	0.893593	No
Brain-Cerebellum	205	ZNF618	ENSG00000157657.14	9	113876282	114056591	0.00376625	0.00408168	0.357368	18041	0.898978	No
Brain-Cerebellum	205	AMBP	ENSG00000106927.11	9	114060127	114078472	0.0195017	0.0157063	0.215957	18041	0.8555	No
Brain-Cerebellum	205	KIF12	ENSG00000136883.13	9	114086126	114099291	0.0610112	0.0231814	0.00921589	18041	0.626823	No
Brain-Cerebellum	205	COL27A1	ENSG00000196739.14	9	114155560	114312511	0.0194573	0.00743237	0.00958754	18041	0.626823	No
Brain-Cerebellum	205	ORM1	ENSG00000229314.5	9	114323056	114326475	0.0279095	0.0225899	0.218234	18041	0.85655	No
Brain-Cerebellum	205	ORM2	ENSG00000228278.3	9	114329869	114333252	0.0353692	0.0181506	0.0528658	18041	0.747021	No
Brain-Cerebellum	205	AKNA	ENSG00000106948.16	9	114334156	114394405	0.00564654	0.00489789	0.250476	18041	0.866925	No
Brain-Cerebellum	205	WHRN	ENSG00000095397.13	9	114402080	114505450	0.0136738	0.0104089	0.190606	18041	0.841818	No
Brain-Cerebellum	205	ATP6V1G1	ENSG00000136888.6	9	114587746	114598373	0.00267864	0.00211018	0.205915	18041	0.854192	No
Brain-Cerebellum	205	TMEM268	ENSG00000157693.14	9	114611206	114646422	-0.00149066	0.00284575	0.601038	18041	0.944994	No
Brain-Cerebellum	205	TNC	ENSG00000041982.15	9	115019578	115118257	-0.0121306	0.0155715	0.436971	18041	0.916113	No
Brain-Cerebellum	205	PAPPA	ENSG00000182752.9	9	116153804	116402322	-0.00820183	0.00926793	0.377335	18041	0.904677	No
Brain-Cerebellum	205	ASTN2	ENSG00000148219.16	9	116425225	117415070	-0.00486056	0.00540407	0.369607	18041	0.902842	No
Brain-Cerebellum	205	TRIM32	ENSG00000119401.10	9	116687302	116701300	0.00101326	0.00260641	0.697907	18041	0.959395	No
Brain-Cerebellum	205	RP11-500B12.1	ENSG00000233569.1	9	117648606	117657027	-0.0371265	0.025425	0.14594	18041	0.818852	No
Brain-Cerebellum	205	TLR4	ENSG00000136869.13	9	117704332	117716871	-0.0103349	0.00545609	0.0597757	18041	0.762628	No
Brain-Cerebellum	205	RP11-281A20.2	ENSG00000228512.2	9	117783448	117868071	-0.00333753	0.0122417	0.78544	18041	0.974628	No
Brain-Cerebellum	205	RP11-281A20.1	ENSG00000231901.1	9	117840322	117897256	0.0298829	0.0132537	0.0253381	18041	0.667027	No
Brain-Cerebellum	205	BRINP1	ENSG00000078725.12	9	119153458	119369467	-0.00239019	0.00283018	0.399472	18041	0.907527	No
Brain-Cerebellum	205	CDK5RAP2	ENSG00000136861.17	9	120388869	120580170	-0.000187345	0.00225665	0.933927	18041	0.992578	No
Brain-Cerebellum	205	MEGF9	ENSG00000106780.8	9	120600813	120714470	0.00300865	0.00206642	0.147114	18041	0.820933	No
Brain-Cerebellum	205	FBXW2	ENSG00000119402.16	9	120751978	120793412	0.00165588	0.00122495	0.17811	18041	0.834513	No
Brain-Cerebellum	205	RP11-27I1.4	ENSG00000214654.7	9	120793551	120799918	0.0158772	0.00950203	0.0964452	18041	0.798633	No
Brain-Cerebellum	205	PSMD5	ENSG00000095261.13	9	120815496	120842984	0.00225167	0.00220385	0.308274	18041	0.880249	No
Brain-Cerebellum	205	PHF19	ENSG00000119403.13	9	120855652	120894896	0.000859258	0.0022677	0.705193	18041	0.96066	No
Brain-Cerebellum	205	TRAF1	ENSG00000056558.10	9	120902393	120929173	-0.000332849	0.00433384	0.938865	18041	0.993108	No
Brain-Cerebellum	205	C5	ENSG00000106804.7	9	120952335	121050276	0.00215043	0.00336495	0.523577	18041	0.933263	No
Brain-Cerebellum	205	CNTRL	ENSG00000119397.16	9	121074863	121177610	-0.00450107	0.00247693	0.070823	18041	0.770334	No
Brain-Cerebellum	205	RAB14	ENSG00000119396.10	9	121178137	121223014	0.00107374	0.00139634	0.442905	18041	0.918362	No
Brain-Cerebellum	205	GSN	ENSG00000148180.19	9	121207794	121332843	-0.00102081	0.00365396	0.780275	18041	0.973644	No
Brain-Cerebellum	205	STOM	ENSG00000148175.12	9	121338988	121370304	0.00244949	0.00320152	0.445198	18041	0.918362	No
Brain-Cerebellum	205	DAB2IP	ENSG00000136848.16	9	121567057	121785530	-0.00205002	0.00194647	0.29364	18041	0.880249	No
Brain-Cerebellum	205	TTLL11	ENSG00000175764.14	9	121821928	122093606	0.00545244	0.0033113	0.101353	18041	0.798633	No
Brain-Cerebellum	205	TTLL11-IT1	ENSG00000237548.1	9	121884636	121963719	0.0249615	0.0141402	0.0791829	18041	0.775699	No
Brain-Cerebellum	205	NDUFA8	ENSG00000119421.6	9	122144058	122159819	-0.00183476	0.00173746	0.292361	18041	0.880249	No
Brain-Cerebellum	205	MORN5	ENSG00000185681.12	9	122159908	122200088	0.0107632	0.0127513	0.399723	18041	0.907527	No
Brain-Cerebellum	205	LHX6	ENSG00000106852.15	9	122202577	122229626	0.0260536	0.0127285	0.0421009	18041	0.71655	No
Brain-Cerebellum	205	RBM18	ENSG00000119446.13	9	122237624	122261508	-0.000733913	0.00166239	0.659386	18041	0.953716	No
Brain-Cerebellum	205	MRRF	ENSG00000148187.17	9	122264603	122331343	-0.00124867	0.00182679	0.495136	18041	0.929023	No
Brain-Cerebellum	205	PTGS1	ENSG00000095303.14	9	122370530	122395703	0.00788059	0.00772665	0.309111	18041	0.880249	No
Brain-Cerebellum	205	PDCL	ENSG00000136940.13	9	122798389	122828631	0.00289609	0.00309977	0.351384	18041	0.894371	No
Brain-Cerebellum	205	RC3H2	ENSG00000056586.15	9	122844556	122905341	-0.000193719	0.00141142	0.890983	18041	0.989374	No
Brain-Cerebellum	205	ZBTB6	ENSG00000186130.4	9	122908056	122913330	0.00310771	0.00307977	0.314272	18041	0.881562	No
Brain-Cerebellum	205	ZBTB26	ENSG00000171448.8	9	122915566	122931500	0.00289536	0.00243222	0.235422	18041	0.861845	No
Brain-Cerebellum	205	RABGAP1	ENSG00000011454.16	9	122940833	123104866	0.000338835	0.00146533	0.817391	18041	0.978774	No
Brain-Cerebellum	205	STRBP	ENSG00000165209.18	9	123115764	123268576	0.00253753	0.00164792	0.125328	18041	0.807206	No
Brain-Cerebellum	205	CRB2	ENSG00000148204.11	9	123356170	123378753	0.00855229	0.00483304	0.0784684	18041	0.774849	No
Brain-Cerebellum	205	DENND1A	ENSG00000119522.16	9	123379654	123930152	0.00248641	0.00187967	0.187556	18041	0.839664	No
Brain-Cerebellum	205	LHX2	ENSG00000106689.10	9	124001670	124033301	-0.0635411	0.0215822	0.00365851	18041	0.616853	No
Brain-Cerebellum	205	NEK6	ENSG00000119408.16	9	124257606	124353307	0.00261204	0.00359843	0.468837	18041	0.923015	No
Brain-Cerebellum	205	PSMB7	ENSG00000136930.12	9	124353466	124415444	-0.00157503	0.00199465	0.430767	18041	0.913726	No
Brain-Cerebellum	205	ADGRD2	ENSG00000180264.11	9	124451425	124478589	-0.0526145	0.0218997	0.0172824	18041	0.667027	No
Brain-Cerebellum	205	NR5A1	ENSG00000136931.9	9	124481236	124507430	-0.0584371	0.0195291	0.00315089	18041	0.599258	No
Brain-Cerebellum	205	NR6A1	ENSG00000148200.16	9	124517275	124771310	-0.00347776	0.00415808	0.404029	18041	0.907527	No
Brain-Cerebellum	205	OLFML2A	ENSG00000185585.19	9	124777158	124814885	0.00457093	0.00679231	0.501824	18041	0.929482	No
Brain-Cerebellum	205	WDR38	ENSG00000136918.7	9	124853417	124857879	0.0242103	0.0198694	0.224612	18041	0.857101	No
Brain-Cerebellum	205	RPL35	ENSG00000136942.14	9	124857891	124861961	-0.0051434	0.00261032	0.0502998	18041	0.739116	No
Brain-Cerebellum	205	ARPC5L	ENSG00000136950.13	9	124862130	124877733	0.00098891	0.00224516	0.660121	18041	0.953716	No
Brain-Cerebellum	205	GOLGA1	ENSG00000136935.13	9	124878357	124941099	-0.00235215	0.00203617	0.24952	18041	0.866197	No
Brain-Cerebellum	205	SCAI	ENSG00000173611.17	9	124942608	125143496	0.000111151	0.00237651	0.962747	18041	0.996449	No
Brain-Cerebellum	205	PPP6C	ENSG00000119414.11	9	125146573	125189939	0.00249134	0.00149304	0.0969006	18041	0.798633	No
Brain-Cerebellum	205	RABEPK	ENSG00000136933.16	9	125200542	125234158	-0.00398796	0.00232332	0.0877649	18041	0.784148	No
Brain-Cerebellum	205	HSPA5	ENSG00000044574.7	9	125234853	125241330	0.00141486	0.00371077	0.703435	18041	0.960381	No
Brain-Cerebellum	205	GAPVD1	ENSG00000165219.21	9	125261794	125367207	0.0011129	0.00154463	0.472141	18041	0.923927	No
Brain-Cerebellum	205	MAPKAP1	ENSG00000119487.16	9	125437393	125707234	0.000965428	0.00162464	0.553084	18041	0.939883	No
Brain-Cerebellum	205	PBX3	ENSG00000167081.16	9	125747345	125967377	0.00213546	0.00278002	0.44339	18041	0.918362	No
Brain-Cerebellum	205	RP11-343J18.1	ENSG00000228392.1	9	126270121	126275918	0.0107485	0.0232975	0.64509	18041	0.951231	No
Brain-Cerebellum	205	MVB12B	ENSG00000196814.14	9	126326849	126507041	0.00179595	0.00211766	0.397501	18041	0.907527	No
Brain-Cerebellum	205	ZBTB43	ENSG00000169155.9	9	126805006	126838210	0.000743229	0.00234463	0.751611	18041	0.967842	No
Brain-Cerebellum	205	ZBTB34	ENSG00000177125.5	9	126860665	126885878	0.00211289	0.00241915	0.383588	18041	0.905682	No
Brain-Cerebellum	205	RALGPS1	ENSG00000136828.18	9	126914774	127223166	9.49871e-05	0.00203087	0.962746	18041	0.996449	No
Brain-Cerebellum	205	ANGPTL2	ENSG00000136859.9	9	127087332	127122883	-0.00168096	0.00423344	0.691781	18041	0.958969	No
Brain-Cerebellum	205	GARNL3	ENSG00000136895.18	9	127224265	127393660	0.00371978	0.00185479	0.0463836	18041	0.723008	No
Brain-Cerebellum	205	SLC2A8	ENSG00000136856.17	9	127397138	127408424	-0.00172373	0.00241484	0.476254	18041	0.924721	No
Brain-Cerebellum	205	ZNF79	ENSG00000196152.10	9	127424374	127445372	0.00110743	0.00427882	0.796067	18041	0.976613	No
Brain-Cerebellum	205	RPL12	ENSG00000197958.12	9	127447674	127451405	-0.00281221	0.0026825	0.295858	18041	0.880249	No
Brain-Cerebellum	205	LRSAM1	ENSG00000148356.13	9	127451486	127503501	-0.00231123	0.00178396	0.196759	18041	0.846491	No
Brain-Cerebellum	205	FAM129B	ENSG00000136830.11	9	127505339	127578989	-0.00287493	0.00304407	0.346193	18041	0.893593	No
Brain-Cerebellum	205	STXBP1	ENSG00000136854.19	9	127579370	127696027	0.00137979	0.00162262	0.396241	18041	0.907527	No
Brain-Cerebellum	205	PTRH1	ENSG00000187024.13	9	127692978	127724755	0.00658705	0.00385202	0.0889561	18041	0.784148	No
Brain-Cerebellum	205	CFAP157	ENSG00000160401.14	9	127706992	127715337	0.00129419	0.00515829	0.802176	18041	0.977368	No
Brain-Cerebellum	205	TTC16	ENSG00000167094.15	9	127716960	127731523	-0.0272165	0.0142852	0.0583182	18041	0.760794	No
Brain-Cerebellum	205	TOR2A	ENSG00000160404.17	9	127731601	127735317	-0.00313103	0.00215992	0.148881	18041	0.823691	No
Brain-Cerebellum	205	SH2D3C	ENSG00000095370.19	9	127738317	127778741	-1.57821e-05	0.0046136	0.997274	18041	0.999213	No
Brain-Cerebellum	205	CDK9	ENSG00000136807.13	9	127785679	127790787	-0.00196948	0.00236957	0.406969	18041	0.908153	No
Brain-Cerebellum	205	FPGS	ENSG00000136877.14	9	127794597	127814327	-0.00208588	0.00183992	0.258412	18041	0.870022	No
Brain-Cerebellum	205	ENG	ENSG00000106991.13	9	127815012	127854756	0.00911298	0.00556403	0.103174	18041	0.798633	No
Brain-Cerebellum	205	AK1	ENSG00000106992.17	9	127866480	127877743	-0.0022507	0.00157592	0.154944	18041	0.827911	No
Brain-Cerebellum	205	ST6GALNAC6	ENSG00000160408.14	9	127885321	127905408	0.000712481	0.00157	0.650503	18041	0.951389	No
Brain-Cerebellum	205	ST6GALNAC4	ENSG00000136840.18	9	127907886	127917038	-0.00317738	0.00184412	0.0865814	18041	0.784148	No
Brain-Cerebellum	205	PIP5KL1	ENSG00000167103.11	9	127920879	127930797	8.5798e-05	0.00506187	0.986495	18041	0.998143	No
Brain-Cerebellum	205	DPM2	ENSG00000136908.17	9	127935099	127937882	-0.000795304	0.00186952	0.671041	18041	0.954243	No
Brain-Cerebellum	205	FAM102A	ENSG00000167106.11	9	127940579	127980513	-7.17494e-05	0.00188724	0.969715	18041	0.996621	No
Brain-Cerebellum	205	NAIF1	ENSG00000171169.8	9	128061233	128068200	1.6608e-05	0.00324851	0.995926	18041	0.998886	No
Brain-Cerebellum	205	SLC25A25	ENSG00000148339.12	9	128068207	128108580	-0.000794087	0.00258398	0.758955	18041	0.968248	No
Brain-Cerebellum	205	PTGES2	ENSG00000148334.14	9	128120693	128128462	-0.00242135	0.00194628	0.215056	18041	0.8555	No
Brain-Cerebellum	205	PTGES2-AS1	ENSG00000232850.3	9	128128529	128130628	-0.0138856	0.00581246	0.0179143	18041	0.667027	No
Brain-Cerebellum	205	LCN2	ENSG00000148346.11	9	128149071	128153455	0.00477908	0.0191143	0.802847	18041	0.977368	No
Brain-Cerebellum	205	C9orf16	ENSG00000171159.4	9	128160260	128163928	-0.000682918	0.00334177	0.838301	18041	0.982218	No
Brain-Cerebellum	205	CIZ1	ENSG00000148337.20	9	128166064	128204383	-0.00123183	0.00149336	0.410521	18041	0.909141	No
Brain-Cerebellum	205	DNM1	ENSG00000106976.20	9	128191655	128255246	-0.000427509	0.00174695	0.80695	18041	0.977491	No
Brain-Cerebellum	205	GOLGA2	ENSG00000167110.17	9	128255829	128275995	-0.00279535	0.00158818	0.0800617	18041	0.778649	No
Brain-Cerebellum	205	SWI5	ENSG00000175854.11	9	128275379	128288990	-0.00193489	0.00264645	0.465637	18041	0.921818	No
Brain-Cerebellum	205	TRUB2	ENSG00000167112.9	9	128305161	128322535	-0.000961737	0.00215162	0.655416	18041	0.952019	No
Brain-Cerebellum	205	COQ4	ENSG00000167113.10	9	128322743	128334072	-0.000875659	0.0017192	0.611127	18041	0.946187	No
Brain-Cerebellum	205	SLC27A4	ENSG00000167114.12	9	128340646	128361470	-0.00145573	0.00223737	0.516092	18041	0.930789	No
Brain-Cerebellum	205	URM1	ENSG00000167118.10	9	128371319	128391460	-0.00144179	0.00163295	0.378431	18041	0.904754	No
Brain-Cerebellum	205	MIR219A2	ENSG00000207955.5	9	128392017	128393510	0.00699302	0.00705328	0.322772	18041	0.887131	No
Brain-Cerebellum	205	CERCAM	ENSG00000167123.18	9	128411751	128437351	0.00495169	0.00463087	0.286352	18041	0.87816	No
Brain-Cerebellum	205	ODF2	ENSG00000136811.16	9	128455186	128501292	-0.00391544	0.00262458	0.137464	18041	0.814244	No
Brain-Cerebellum	205	GLE1	ENSG00000119392.14	9	128504700	128542288	0.00140675	0.00198768	0.480009	18041	0.925067	No
Brain-Cerebellum	205	SPTAN1	ENSG00000197694.15	9	128552558	128633660	-6.39676e-05	0.00166067	0.969316	18041	0.996621	No
Brain-Cerebellum	205	WDR34	ENSG00000119333.11	9	128633663	128656787	-0.00620599	0.00295267	0.0369375	18041	0.702202	No
Brain-Cerebellum	205	SET	ENSG00000119335.16	9	128683424	128696400	0.000450728	0.00156805	0.774097	18041	0.972011	No
Brain-Cerebellum	205	PKN3	ENSG00000160447.6	9	128702523	128720868	-0.00566289	0.00602	0.348109	18041	0.894371	No
Brain-Cerebellum	205	ZDHHC12	ENSG00000160446.18	9	128720919	128724127	-0.00376056	0.00405717	0.355204	18041	0.897549	No
Brain-Cerebellum	205	ZER1	ENSG00000160445.10	9	128729786	128772414	0.000448579	0.00171093	0.793475	18041	0.975971	No
Brain-Cerebellum	205	TBC1D13	ENSG00000107021.15	9	128787204	128810432	0.00105209	0.00184102	0.568381	18041	0.940155	No
Brain-Cerebellum	205	ENDOG	ENSG00000167136.6	9	128818474	128819185	-0.00291848	0.00634483	0.646078	18041	0.951231	No
Brain-Cerebellum	205	SPOUT1	ENSG00000198917.12	9	128819651	128829821	-0.00256517	0.00172395	0.138482	18041	0.814996	No
Brain-Cerebellum	205	KYAT1	ENSG00000171097.13	9	128832942	128882494	-0.00148105	0.00181259	0.414941	18041	0.910023	No
Brain-Cerebellum	205	LRRC8A	ENSG00000136802.11	9	128882112	128918039	0.00690369	0.00315042	0.029689	18041	0.681304	No
Brain-Cerebellum	205	PHYHD1	ENSG00000175287.18	9	128920895	128942041	-0.00287044	0.00633453	0.650983	18041	0.951425	No
Brain-Cerebellum	205	DOLK	ENSG00000175283.7	9	128945530	128947619	0.00123325	0.00342995	0.719596	18041	0.962381	No
Brain-Cerebellum	205	NUP188	ENSG00000095319.14	9	128947699	129007035	-0.00105236	0.00186317	0.572886	18041	0.941091	No
Brain-Cerebellum	205	RP11-167N5.5	ENSG00000267834.1	9	129004502	129004998	0.00405401	0.00372614	0.278029	18041	0.874311	No
Brain-Cerebellum	205	SH3GLB2	ENSG00000148341.17	9	129007097	129028303	-0.00132711	0.00187694	0.480428	18041	0.925067	No
Brain-Cerebellum	205	MIGA2	ENSG00000148343.18	9	129036621	129072082	-0.000248563	0.00160619	0.877187	18041	0.987908	No
Brain-Cerebellum	205	DOLPP1	ENSG00000167130.17	9	129081100	129090438	0.00151059	0.00243648	0.536037	18041	0.935802	No
Brain-Cerebellum	205	CRAT	ENSG00000095321.16	9	129094810	129111189	0.000518699	0.00191373	0.786665	18041	0.974628	No
Brain-Cerebellum	205	PTPA	ENSG00000119383.19	9	129110950	129148946	0.00042186	0.00175245	0.810038	18041	0.977857	No
Brain-Cerebellum	205	RP11-247A12.7	ENSG00000268707.1	9	129170434	129170940	0.001539	0.0128209	0.904585	18041	0.989374	No
Brain-Cerebellum	205	IER5L	ENSG00000188483.7	9	129175552	129178262	-0.00574849	0.00893317	0.520706	18041	0.932211	No
Brain-Cerebellum	205	C9orf106	ENSG00000179082.3	9	129321016	129324905	0.0203093	0.0140392	0.149716	18041	0.824598	No
Brain-Cerebellum	205	LINC01503	ENSG00000233901.5	9	129332300	129359538	-0.0115913	0.00673003	0.0867009	18041	0.784148	No
Brain-Cerebellum	205	RP11-65J3.2	ENSG00000226355.1	9	129438216	129439118	-0.000171779	0.0195064	0.992983	18041	0.998585	No
Brain-Cerebellum	205	RP11-492E3.2	ENSG00000227619.1	9	129575409	129584556	0.0124433	0.0196762	0.527911	18041	0.93404	No
Brain-Cerebellum	205	NTMT1	ENSG00000148335.14	9	129608884	129634306	-0.00116719	0.00240924	0.628635	18041	0.94812	No
Brain-Cerebellum	205	C9orf50	ENSG00000179058.6	9	129612225	129620776	-0.00716089	0.00841518	0.39591	18041	0.907527	No
Brain-Cerebellum	205	ASB6	ENSG00000148331.11	9	129634604	129642169	-0.000172478	0.00145731	0.905917	18041	0.989374	No
Brain-Cerebellum	205	PRRX2	ENSG00000167157.10	9	129665641	129722674	-0.0353844	0.0198576	0.0764221	18041	0.773176	No
Brain-Cerebellum	205	PTGES	ENSG00000148344.10	9	129738331	129753047	-0.0122596	0.00752801	0.105134	18041	0.798633	No
Brain-Cerebellum	205	TOR1B	ENSG00000136816.15	9	129803153	129811281	-0.00206403	0.00197361	0.297026	18041	0.880249	No
Brain-Cerebellum	205	TOR1A	ENSG00000136827.11	9	129812944	129824134	0.00117046	0.00216312	0.589098	18041	0.942043	No
Brain-Cerebellum	205	C9orf78	ENSG00000136819.15	9	129827290	129835863	0.000709413	0.0018744	0.705517	18041	0.96066	No
Brain-Cerebellum	205	USP20	ENSG00000136878.12	9	129834698	129881838	-0.000518277	0.00162458	0.750073	18041	0.967789	No
Brain-Cerebellum	205	FNBP1	ENSG00000187239.16	9	129887187	130043194	0.00166578	0.00215561	0.440659	18041	0.917414	No
Brain-Cerebellum	205	RP11-138E2.1	ENSG00000270755.1	9	130044713	130045081	-0.00867321	0.00971738	0.373273	18041	0.903679	No
Brain-Cerebellum	205	GPR107	ENSG00000148358.19	9	130053426	130140169	0.000800102	0.00154402	0.604948	18041	0.945705	No
Brain-Cerebellum	205	RP11-88G17.6	ENSG00000196979.1	9	130140610	130144219	0.000688189	0.0191586	0.971385	18041	0.996797	No
Brain-Cerebellum	205	NCS1	ENSG00000107130.9	9	130172578	130237304	-0.000689105	0.00230898	0.765702	18041	0.96974	No
Brain-Cerebellum	205	HMCN2	ENSG00000148357.16	9	130265882	130434123	0.0230358	0.0141042	0.104134	18041	0.798633	No
Brain-Cerebellum	205	ASS1	ENSG00000130707.17	9	130444929	130501274	-0.00599485	0.00601615	0.320343	18041	0.885988	No
Brain-Cerebellum	205	FUBP3	ENSG00000107164.15	9	130578965	130638352	-0.0030092	0.00184472	0.104557	18041	0.798633	No
Brain-Cerebellum	205	PRDM12	ENSG00000130711.3	9	130664594	130682981	0.00531119	0.00795627	0.505264	18041	0.930091	No
Brain-Cerebellum	205	EXOSC2	ENSG00000130713.15	9	130693721	130704894	9.70723e-05	0.00223603	0.96542	18041	0.996449	No
Brain-Cerebellum	205	ABL1	ENSG00000097007.17	9	130713946	130887675	-0.000676879	0.00186442	0.716986	18041	0.961581	No
Brain-Cerebellum	205	QRFP	ENSG00000188710.2	9	130892702	130896812	0.0228881	0.0143741	0.113039	18041	0.798772	No
Brain-Cerebellum	205	FIBCD1	ENSG00000130720.12	9	130902438	130939286	-0.017195	0.0126389	0.175351	18041	0.833898	No
Brain-Cerebellum	205	LAMC3	ENSG00000050555.17	9	131009082	131094473	-0.0059852	0.00629263	0.342786	18041	0.892615	No
Brain-Cerebellum	205	AIF1L	ENSG00000126878.12	9	131096476	131123152	0.00278511	0.0038846	0.474312	18041	0.924603	No
Brain-Cerebellum	205	NUP214	ENSG00000126883.16	9	131125561	131234670	-0.000279358	0.00166683	0.867084	18041	0.986327	No
Brain-Cerebellum	205	FAM78A	ENSG00000126882.12	9	131258076	131276547	-0.00428627	0.00419302	0.308017	18041	0.880249	No
Brain-Cerebellum	205	PLPP7	ENSG00000160539.4	9	131289694	131309262	-0.00464979	0.00264407	0.0803211	18041	0.779531	No
Brain-Cerebellum	205	PRRC2B	ENSG00000130723.18	9	131394093	131500197	0.00337883	0.00202532	0.096967	18041	0.798633	No
Brain-Cerebellum	205	POMT1	ENSG00000130714.15	9	131502902	131523800	-0.00166659	0.00268715	0.535892	18041	0.935802	No
Brain-Cerebellum	205	UCK1	ENSG00000130717.12	9	131523807	131531268	-0.000101197	0.00147358	0.945324	18041	0.993915	No
Brain-Cerebellum	205	RP11-40A7.2	ENSG00000283526.1	9	131545514	131558620	0.0118183	0.016429	0.47284	18041	0.923927	No
Brain-Cerebellum	205	RAPGEF1	ENSG00000107263.18	9	131576770	131740074	0.00126896	0.00199244	0.524995	18041	0.933565	No
Brain-Cerebellum	205	MED27	ENSG00000160563.13	9	131860107	132079908	0.00122232	0.00222207	0.582934	18041	0.942043	No
Brain-Cerebellum	205	NTNG2	ENSG00000196358.10	9	132161676	132244534	-0.00235732	0.00456874	0.606501	18041	0.945793	No
Brain-Cerebellum	205	SETX	ENSG00000107290.13	9	132261356	132354985	0.00259812	0.00187208	0.166878	18041	0.832462	No
Brain-Cerebellum	205	TTF1	ENSG00000125482.12	9	132375548	132406851	-0.000728658	0.00217092	0.737523	18041	0.96552	No
Brain-Cerebellum	205	CFAP77	ENSG00000188523.8	9	132410043	132573317	-0.00148567	0.0073653	0.840366	18041	0.982218	No
Brain-Cerebellum	205	BARHL1	ENSG00000125492.9	9	132582185	132590266	-0.00409751	0.00478753	0.393189	18041	0.907527	No
Brain-Cerebellum	205	DDX31	ENSG00000125485.17	9	132592997	132670034	-0.00240744	0.00346529	0.488106	18041	0.927817	No
Brain-Cerebellum	205	GTF3C4	ENSG00000125484.11	9	132670402	132694955	0.00358406	0.00167277	0.0334677	18041	0.695798	No
Brain-Cerebellum	205	AK8	ENSG00000165695.9	9	132725578	132878777	0.000570409	0.00692491	0.934442	18041	0.992578	No
Brain-Cerebellum	205	SPACA9	ENSG00000165698.15	9	132878027	132890201	0.000435667	0.00210117	0.835971	18041	0.982168	No
Brain-Cerebellum	205	TSC1	ENSG00000165699.13	9	132891348	132944563	-0.000537477	0.00216386	0.804113	18041	0.977389	No
Brain-Cerebellum	205	GTF3C5	ENSG00000148308.17	9	133030675	133058503	0.000400851	0.00195796	0.838011	18041	0.982218	No
Brain-Cerebellum	205	CEL	ENSG00000170835.14	9	133061978	133071861	-0.00117964	0.0052592	0.822773	18041	0.97948	No
Brain-Cerebellum	205	RALGDS	ENSG00000160271.14	9	133097720	133149334	0.00224995	0.00235187	0.339998	18041	0.890796	No
Brain-Cerebellum	205	GBGT1	ENSG00000148288.11	9	133152948	133163945	-0.00165992	0.00334223	0.620031	18041	0.947844	No
Brain-Cerebellum	205	ABO	ENSG00000175164.13	9	133250401	133275214	-0.00110924	0.00733916	0.880031	18041	0.988338	No
Brain-Cerebellum	205	SURF6	ENSG00000148296.6	9	133328774	133336398	-0.000216975	0.00256183	0.932596	18041	0.992578	No
Brain-Cerebellum	205	MED22	ENSG00000148297.15	9	133338323	133348131	-0.00160726	0.00169445	0.344104	18041	0.893344	No
Brain-Cerebellum	205	RPL7A	ENSG00000148303.16	9	133348214	133351426	-0.00461897	0.00217676	0.0351877	18041	0.698084	No
Brain-Cerebellum	205	SURF1	ENSG00000148290.9	9	133351755	133356676	-0.00500838	0.00456172	0.273684	18041	0.873899	No
Brain-Cerebellum	205	SURF2	ENSG00000148291.9	9	133356914	133361169	-0.00843282	0.00254298	0.00110079	18041	0.54695	No
Brain-Cerebellum	205	SURF4	ENSG00000148248.13	9	133361449	133376166	0.000638637	0.00146912	0.664286	18041	0.953846	No
Brain-Cerebellum	205	STKLD1	ENSG00000198870.7	9	133376367	133406058	-0.00736183	0.00377679	0.0527964	18041	0.747021	No
Brain-Cerebellum	205	REXO4	ENSG00000148300.11	9	133406097	133418096	-0.00270475	0.00202828	0.184017	18041	0.836351	No
Brain-Cerebellum	205	ADAMTS13	ENSG00000160323.18	9	133414358	133459402	0.00092427	0.00343078	0.787922	18041	0.974628	No
Brain-Cerebellum	205	CACFD1	ENSG00000160325.14	9	133459965	133470848	-0.000858284	0.00224952	0.703245	18041	0.960296	No
Brain-Cerebellum	205	SLC2A6	ENSG00000160326.13	9	133471095	133479137	0.00182762	0.00286461	0.52427	18041	0.933361	No
Brain-Cerebellum	205	ADAMTSL2	ENSG00000197859.9	9	133532164	133575519	-0.00422317	0.00693726	0.543434	18041	0.936848	No
Brain-Cerebellum	205	FAM163B	ENSG00000196990.8	9	133578415	133586197	0.00572929	0.0124659	0.64635	18041	0.951231	No
Brain-Cerebellum	205	DBH	ENSG00000123454.10	9	133636360	133659344	0.00514879	0.00728942	0.480877	18041	0.925067	No
Brain-Cerebellum	205	SARDH	ENSG00000123453.17	9	133663560	133739955	0.0049665	0.00491151	0.313258	18041	0.881217	No
Brain-Cerebellum	205	VAV2	ENSG00000160293.16	9	133761894	133992604	0.00210258	0.00339715	0.536736	18041	0.935802	No
Brain-Cerebellum	205	LINC00094	ENSG00000235106.9	9	134025439	134034666	-6.13829e-05	0.002119	0.976922	18041	0.99735	No
Brain-Cerebellum	205	BRD3	ENSG00000169925.16	9	134031586	134068535	0.000888695	0.00220619	0.687552	18041	0.958196	No
Brain-Cerebellum	205	WDR5	ENSG00000196363.9	9	134135773	134159968	0.000530585	0.00210313	0.801105	18041	0.977359	No
Brain-Cerebellum	205	LL09NC01-139C3.1	ENSG00000273473.1	9	134168769	134169340	-0.00561501	0.0121883	0.645568	18041	0.951231	No
Brain-Cerebellum	205	RXRA	ENSG00000186350.9	9	134317098	134440585	0.00118221	0.00405826	0.771144	18041	0.971201	No
Brain-Cerebellum	205	COL5A1	ENSG00000130635.15	9	134641774	134844843	-0.00198429	0.00591147	0.737506	18041	0.96552	No
Brain-Cerebellum	205	FCN2	ENSG00000160339.15	9	134880812	134887520	-0.0140874	0.0223722	0.529688	18041	0.935406	No
Brain-Cerebellum	205	FCN1	ENSG00000085265.10	9	134905890	134917963	0.00238624	0.017535	0.891904	18041	0.989374	No
Brain-Cerebellum	205	OLFM1	ENSG00000130558.19	9	135075422	135121179	0.00010812	0.0023227	0.962923	18041	0.996449	No
Brain-Cerebellum	205	PPP1R26	ENSG00000196422.10	9	135479079	135488893	-0.00416634	0.00316585	0.189812	18041	0.840754	No
Brain-Cerebellum	205	C9orf116	ENSG00000160345.12	9	135495181	135501698	-0.00125511	0.00502462	0.803029	18041	0.977368	No
Brain-Cerebellum	205	MRPS2	ENSG00000122140.10	9	135500570	135504673	-0.00114306	0.00204991	0.57779	18041	0.942043	No
Brain-Cerebellum	205	OBP2A	ENSG00000122136.13	9	135546139	135549969	-0.00732074	0.0304933	0.810539	18041	0.977857	No
Brain-Cerebellum	205	SOHLH1	ENSG00000165643.10	9	135693407	135699528	0.0161377	0.0118044	0.173276	18041	0.833872	No
Brain-Cerebellum	205	KCNT1	ENSG00000107147.12	9	135702185	135795508	0.00062747	0.00493519	0.898968	18041	0.989374	No
Brain-Cerebellum	205	CAMSAP1	ENSG00000130559.18	9	135808487	135907228	0.000132382	0.00146005	0.927854	18041	0.992578	No
Brain-Cerebellum	205	UBAC1	ENSG00000130560.8	9	135932969	135961380	-0.00237738	0.00160706	0.140771	18041	0.815851	No
Brain-Cerebellum	205	NACC2	ENSG00000148411.7	9	136006537	136095285	0.00473011	0.00267497	0.0786798	18041	0.775239	No
Brain-Cerebellum	205	RP11-83N9.5	ENSG00000260193.1	9	136107808	136109424	-0.00330378	0.00639628	0.606118	18041	0.945705	No
Brain-Cerebellum	205	C9orf69	ENSG00000238227.7	9	136114581	136118863	-0.0018806	0.00193908	0.333404	18041	0.887356	No
Brain-Cerebellum	205	RP11-83N9.6	ENSG00000275329.1	9	136122521	136124363	0.00266611	0.0060536	0.660155	18041	0.953716	No
Brain-Cerebellum	205	LHX3	ENSG00000107187.15	9	136196250	136205109	-0.0335456	0.0191256	0.0811103	18041	0.781268	No
Brain-Cerebellum	205	QSOX2	ENSG00000165661.16	9	136206333	136245841	-0.000727101	0.00202116	0.719453	18041	0.962381	No
Brain-Cerebellum	205	CCDC187	ENSG00000260220.6	9	136249971	136306901	0.000910069	0.00793711	0.90884	18041	0.989374	No
Brain-Cerebellum	205	DKFZP434A062	ENSG00000262075.3	9	136322303	136327323	0.00402849	0.00654799	0.53917	18041	0.935802	No
Brain-Cerebellum	205	GPSM1	ENSG00000160360.12	9	136327476	136359479	0.00136669	0.00272762	0.616935	18041	0.947226	No
Brain-Cerebellum	205	DNLZ	ENSG00000213221.4	9	136359606	136363789	0.00233576	0.00403246	0.563139	18041	0.940155	No
Brain-Cerebellum	205	CARD9	ENSG00000187796.13	9	136363956	136373681	0.00145414	0.00432317	0.736985	18041	0.965433	No
Brain-Cerebellum	205	SNAPC4	ENSG00000165684.4	9	136375577	136400168	0.00061304	0.00240763	0.799299	18041	0.977043	No
Brain-Cerebellum	205	SDCCAG3	ENSG00000165689.16	9	136401922	136410569	-0.00281583	0.00201711	0.164413	18041	0.831183	No
Brain-Cerebellum	205	PMPCA	ENSG00000165688.11	9	136410610	136423761	-0.00340463	0.00150741	0.0250891	18041	0.667027	No
Brain-Cerebellum	205	INPP5E	ENSG00000148384.12	9	136428619	136439823	-0.000348051	0.00226519	0.878054	18041	0.988032	No
Brain-Cerebellum	205	SEC16A	ENSG00000148396.18	9	136440096	136477689	-8.83251e-06	0.00158849	0.99557	18041	0.998886	No
Brain-Cerebellum	205	C9orf163	ENSG00000196366.3	9	136483495	136486067	-0.00775654	0.00517887	0.135927	18041	0.81147	No
Brain-Cerebellum	205	NOTCH1	ENSG00000148400.9	9	136494444	136545862	0.000482028	0.00300564	0.872763	18041	0.987012	No
Brain-Cerebellum	205	LINC01451	ENSG00000279141.3	9	136612024	136617181	0.0188454	0.0161626	0.245136	18041	0.86404	No
Brain-Cerebellum	205	EGFL7	ENSG00000172889.15	9	136658856	136672678	0.00324934	0.00493857	0.511396	18041	0.930231	No
Brain-Cerebellum	205	AGPAT2	ENSG00000169692.12	9	136673143	136687423	0.000712498	0.00529908	0.893189	18041	0.989374	No
Brain-Cerebellum	205	FAM69B	ENSG00000165716.10	9	136712570	136724050	0.0010495	0.0024888	0.673746	18041	0.954874	No
Brain-Cerebellum	205	LCN10	ENSG00000187922.13	9	136738167	136742959	0.00806184	0.0118424	0.496884	18041	0.929023	No
Brain-Cerebellum	205	LCN6	ENSG00000267206.5	9	136744011	136748528	-0.010817	0.0119716	0.367421	18041	0.902225	No
Brain-Cerebellum	205	LCN8	ENSG00000204001.9	9	136754386	136758543	-0.000108157	0.0110982	0.992235	18041	0.998505	No
Brain-Cerebellum	205	LCN15	ENSG00000177984.6	9	136759634	136766255	0.0127771	0.00817253	0.11968	18041	0.804475	No
Brain-Cerebellum	205	TMEM141	ENSG00000244187.7	9	136791355	136793257	-0.000278219	0.0023956	0.907671	18041	0.989374	No
Brain-Cerebellum	205	CCDC183	ENSG00000213213.13	9	136796350	136807741	0.00198612	0.00287985	0.491281	18041	0.928116	No
Brain-Cerebellum	205	RABL6	ENSG00000196642.18	9	136807943	136841187	-0.00154042	0.00163551	0.347505	18041	0.894371	No
Brain-Cerebellum	205	C9orf172	ENSG00000232434.2	9	136844415	136848801	0.00762787	0.00387169	0.0503278	18041	0.739116	No
Brain-Cerebellum	205	PHPT1	ENSG00000054148.17	9	136849091	136850942	0.0035958	0.00267057	0.179821	18041	0.835033	No
Brain-Cerebellum	205	MAMDC4	ENSG00000177943.13	9	136851028	136860799	0.00855365	0.004247	0.0454691	18041	0.72251	No
Brain-Cerebellum	205	EDF1	ENSG00000107223.12	9	136862119	136866286	-0.00415963	0.00197427	0.036487	18041	0.699575	No
Brain-Cerebellum	205	TRAF2	ENSG00000127191.17	9	136881912	136926607	0.00221425	0.00202842	0.276438	18041	0.874152	No
Brain-Cerebellum	205	FBXW5	ENSG00000159069.13	9	136940435	136944687	-0.00178676	0.00194056	0.358396	18041	0.898978	No
Brain-Cerebellum	205	C8G	ENSG00000176919.11	9	136945246	136946974	0.00502183	0.00719909	0.486335	18041	0.927563	No
Brain-Cerebellum	205	LCN12	ENSG00000184925.11	9	136949551	136955497	-0.0043314	0.00572356	0.450163	18041	0.918362	No
Brain-Cerebellum	205	PTGDS	ENSG00000107317.12	9	136975092	136981742	-0.00262107	0.00430387	0.543278	18041	0.936848	No
Brain-Cerebellum	205	LCNL1	ENSG00000214402.6	9	136982993	136985761	-0.00952322	0.00765688	0.215184	18041	0.8555	No
Brain-Cerebellum	205	C9orf142	ENSG00000148362.10	9	136992418	136993976	-0.00292739	0.00315989	0.355447	18041	0.897624	No
Brain-Cerebellum	205	CLIC3	ENSG00000169583.12	9	136994635	136996803	-0.00833394	0.0130719	0.524565	18041	0.933361	No
Brain-Cerebellum	205	ABCA2	ENSG00000107331.16	9	137007227	137028922	-0.00238912	0.00165246	0.149945	18041	0.824887	No
Brain-Cerebellum	205	FUT7	ENSG00000180549.7	9	137030174	137031997	0.000534426	0.00519293	0.918144	18041	0.990958	No
Brain-Cerebellum	205	NPDC1	ENSG00000107281.9	9	137039470	137046203	0.000147008	0.00174204	0.93284	18041	0.992578	No
Brain-Cerebellum	205	ENTPD2	ENSG00000054179.11	9	137048098	137054045	0.0055665	0.0058958	0.346339	18041	0.893593	No
Brain-Cerebellum	205	SAPCD2	ENSG00000186193.8	9	137062124	137070588	7.77305e-05	0.00543307	0.988601	18041	0.998407	No
Brain-Cerebellum	205	UAP1L1	ENSG00000197355.10	9	137077501	137084539	-0.00434676	0.00827635	0.600078	18041	0.94477	No
Brain-Cerebellum	205	MAN1B1	ENSG00000177239.14	9	137086927	137109187	-0.0013751	0.00232308	0.554628	18041	0.939936	No
Brain-Cerebellum	205	DPP7	ENSG00000176978.13	9	137110542	137115177	-0.00215242	0.00178777	0.230156	18041	0.859244	No
Brain-Cerebellum	205	GRIN1	ENSG00000176884.14	9	137138390	137168757	0.000514245	0.00178352	0.77342	18041	0.972011	No
Brain-Cerebellum	205	LRRC26	ENSG00000184709.7	9	137168763	137170051	0.00723206	0.0104709	0.49064	18041	0.928116	No
Brain-Cerebellum	205	TMEM210	ENSG00000185863.7	9	137170858	137172409	0.0154369	0.0130234	0.237429	18041	0.86374	No
Brain-Cerebellum	205	ANAPC2	ENSG00000176248.8	9	137174784	137188537	-0.00210986	0.00181894	0.247586	18041	0.864183	No
Brain-Cerebellum	205	SSNA1	ENSG00000176101.11	9	137188647	137190370	-0.00155107	0.0017864	0.386384	18041	0.906327	No
Brain-Cerebellum	205	TPRN	ENSG00000176058.11	9	137191617	137200798	0.000111611	0.00222697	0.960083	18041	0.996449	No
Brain-Cerebellum	205	TMEM203	ENSG00000187713.6	9	137204082	137205638	0.00179351	0.00213582	0.402156	18041	0.907527	No
Brain-Cerebellum	205	NDOR1	ENSG00000188566.13	9	137205695	137217009	0.0022367	0.00279029	0.423823	18041	0.912647	No
Brain-Cerebellum	205	RNF208	ENSG00000212864.3	9	137220247	137221581	3.49396e-05	0.00235849	0.988196	18041	0.998407	No
Brain-Cerebellum	205	CYSRT1	ENSG00000197191.4	9	137224635	137226311	-0.00411858	0.00542367	0.448608	18041	0.918362	No
Brain-Cerebellum	205	RNF224	ENSG00000233198.3	9	137227271	137229638	-0.000847534	0.0090289	0.925316	18041	0.992513	No
Brain-Cerebellum	205	SLC34A3	ENSG00000198569.9	9	137230757	137236554	-0.01341	0.00990928	0.177636	18041	0.834513	No
Brain-Cerebellum	205	TUBB4B	ENSG00000188229.5	9	137241213	137243584	0.000693348	0.00381598	0.856023	18041	0.984689	No
Brain-Cerebellum	205	FAM166A	ENSG00000188163.7	9	137243708	137247770	0.00895728	0.0109623	0.414935	18041	0.910023	No
Brain-Cerebellum	205	STPG3	ENSG00000197768.10	9	137251368	137253162	-0.0152207	0.0124621	0.223523	18041	0.857101	No
Brain-Cerebellum	205	NELFB	ENSG00000188986.6	9	137255173	137273546	-0.00187183	0.00156134	0.232131	18041	0.86045	No
Brain-Cerebellum	205	TOR4A	ENSG00000198113.2	9	137277749	137282641	0.00616964	0.006357	0.333065	18041	0.887356	No
Brain-Cerebellum	205	NRARP	ENSG00000198435.3	9	137300482	137302251	0.00412548	0.00599428	0.492176	18041	0.928116	No
Brain-Cerebellum	205	EXD3	ENSG00000187609.15	9	137306896	137423262	0.000599568	0.00344397	0.861986	18041	0.985788	No
Brain-Cerebellum	205	NOXA1	ENSG00000188747.8	9	137423350	137434363	-0.000489602	0.00400733	0.902893	18041	0.989374	No
Brain-Cerebellum	205	ENTPD8	ENSG00000188833.9	9	137434407	137441449	-0.000220293	0.0130171	0.986516	18041	0.998143	No
Brain-Cerebellum	205	NSMF	ENSG00000165802.21	9	137447570	137459334	-0.00514392	0.00369495	0.165567	18041	0.831685	No
Brain-Cerebellum	205	PNPLA7	ENSG00000130653.15	9	137459953	137550534	-0.000516809	0.00626541	0.93435	18041	0.992578	No
Brain-Cerebellum	205	MRPL41	ENSG00000182154.7	9	137551199	137552555	-0.00580511	0.00530056	0.274874	18041	0.873899	No
Brain-Cerebellum	205	DPH7	ENSG00000148399.12	9	137554904	137578935	-0.00133546	0.0023665	0.573228	18041	0.941091	No
Brain-Cerebellum	205	ZMYND19	ENSG00000165724.5	9	137582079	137590490	-0.00188607	0.00258091	0.46585	18041	0.921818	No
Brain-Cerebellum	205	ARRDC1	ENSG00000197070.13	9	137605654	137615331	0.00203062	0.00241299	0.401147	18041	0.907527	No
Brain-Cerebellum	205	EHMT1	ENSG00000181090.19	9	137618963	137870016	0.00048512	0.0014708	0.741903	18041	0.966006	No
Brain-Cerebellum	205	CACNA1B	ENSG00000148408.12	9	137877789	138124624	0.00265498	0.00248554	0.286851	18041	0.87877	No
Brain-Cerebellum	205	TUBB8	ENSG00000261456.5	10	46892	74163	-0.0593554	0.0260739	0.0239782	18041	0.667027	No
Brain-Cerebellum	205	ZMYND11	ENSG00000015171.19	10	134465	254637	0.00241349	0.00171636	0.16137	18041	0.83037	No
Brain-Cerebellum	205	DIP2C	ENSG00000151240.16	10	274190	689668	0.00199248	0.00206347	0.33552	18041	0.887946	No
Brain-Cerebellum	205	PRR26	ENSG00000180525.11	10	649948	669581	0.00124839	0.00848116	0.883139	18041	0.989374	No
Brain-Cerebellum	205	LARP4B	ENSG00000107929.14	10	806914	931705	0.000536417	0.00138386	0.698746	18041	0.959395	No
Brain-Cerebellum	205	GTPBP4	ENSG00000107937.18	10	988019	1019936	-0.0012284	0.00202034	0.543929	18041	0.936848	No
Brain-Cerebellum	205	IDI1	ENSG00000067064.10	10	1039908	1049170	0.00408117	0.0040025	0.309239	18041	0.880249	No
Brain-Cerebellum	205	WDR37	ENSG00000047056.14	10	1049538	1132297	-0.00263484	0.00191794	0.171188	18041	0.833872	No
Brain-Cerebellum	205	ADARB2	ENSG00000185736.15	10	1177318	1737476	-0.00146865	0.00599487	0.806743	18041	0.977491	No
Brain-Cerebellum	205	RP11-118K6.3	ENSG00000273001.1	10	3065424	3066001	0.00400695	0.00557887	0.473527	18041	0.924416	No
Brain-Cerebellum	205	PFKP	ENSG00000067057.16	10	3066333	3137712	-0.00607997	0.0041822	0.147722	18041	0.822171	No
Brain-Cerebellum	205	PITRM1	ENSG00000107959.15	10	3137728	3172841	-0.00275059	0.00245413	0.263842	18041	0.871722	No
Brain-Cerebellum	205	KLF6	ENSG00000067082.14	10	3775996	3785281	-0.0109474	0.00409954	0.00825827	18041	0.626823	No
Brain-Cerebellum	205	LINC00702	ENSG00000233117.2	10	4201141	4243912	0.0295257	0.0181159	0.10486	18041	0.798633	No
Brain-Cerebellum	205	AKR1E2	ENSG00000165568.17	10	4786629	4848062	0.0173943	0.00931647	0.0634946	18041	0.766012	No
Brain-Cerebellum	205	AKR1C1	ENSG00000187134.13	10	4963253	4983283	0.00714321	0.00853543	0.403746	18041	0.907527	No
Brain-Cerebellum	205	AKR1C2	ENSG00000151632.17	10	4987400	5018031	0.00426574	0.00967399	0.659771	18041	0.953716	No
Brain-Cerebellum	205	AKR1C3	ENSG00000196139.13	10	5035354	5107686	0.00208066	0.00633455	0.742938	18041	0.966006	No
Brain-Cerebellum	205	TUBAL3	ENSG00000178462.11	10	5393098	5404830	0.00873358	0.0224942	0.698276	18041	0.959395	No
Brain-Cerebellum	205	NET1	ENSG00000173848.18	10	5412551	5458463	-0.00373372	0.00466188	0.424226	18041	0.912647	No
Brain-Cerebellum	205	CALML5	ENSG00000178372.7	10	5498697	5499555	-0.008445	0.0209246	0.686984	18041	0.958196	No
Brain-Cerebellum	205	CALML3	ENSG00000178363.4	10	5524009	5526771	-0.00691606	0.013025	0.596073	18041	0.943706	No
Brain-Cerebellum	205	ASB13	ENSG00000196372.12	10	5638867	5666595	-0.00204139	0.00221727	0.35843	18041	0.898978	No
Brain-Cerebellum	205	FAM208B	ENSG00000108021.19	10	5684838	5763740	-0.0033571	0.00184	0.069706	18041	0.770095	No
Brain-Cerebellum	205	GDI2	ENSG00000057608.16	10	5765223	5842132	-0.00131489	0.00180263	0.466671	18041	0.921846	No
Brain-Cerebellum	205	ANKRD16	ENSG00000134461.15	10	5861617	5889906	-0.00183496	0.0025314	0.469452	18041	0.923094	No
Brain-Cerebellum	205	FBXO18	ENSG00000134452.19	10	5890203	5937594	-0.000988768	0.00153832	0.521185	18041	0.932211	No
Brain-Cerebellum	205	IL15RA	ENSG00000134470.20	10	5948892	5978187	-0.00309699	0.00763208	0.685374	18041	0.957724	No
Brain-Cerebellum	205	RBM17	ENSG00000134453.15	10	6088987	6117457	0.000855835	0.00162939	0.600046	18041	0.94477	No
Brain-Cerebellum	205	PFKFB3	ENSG00000170525.19	10	6144934	6254644	-0.00658429	0.00360663	0.0695398	18041	0.770095	No
Brain-Cerebellum	205	RP11-563J2.2	ENSG00000215244.2	10	6277687	6335982	0.00694202	0.00977833	0.478646	18041	0.925067	No
Brain-Cerebellum	205	RP11-563J2.3	ENSG00000212743.2	10	6350316	6352762	0.00072329	0.0129825	0.955631	18041	0.995826	No
Brain-Cerebellum	205	PRKCQ	ENSG00000065675.14	10	6427143	6580301	-0.000866088	0.00543789	0.873632	18041	0.987134	No
Brain-Cerebellum	205	LINC00706	ENSG00000281186.1	10	6774307	6779180	-0.0249143	0.0250321	0.320907	18041	0.886042	No
Brain-Cerebellum	205	SFMBT2	ENSG00000198879.11	10	7158624	7411486	0.00305247	0.00276564	0.271168	18041	0.873899	No
Brain-Cerebellum	205	ITIH5	ENSG00000123243.14	10	7559270	7666998	-0.00639494	0.00514476	0.215458	18041	0.8555	No
Brain-Cerebellum	205	ITIH2	ENSG00000151655.18	10	7703269	7749520	-0.00136796	0.00551401	0.804344	18041	0.977389	No
Brain-Cerebellum	205	KIN	ENSG00000151657.11	10	7750962	7787981	0.00308974	0.00217858	0.157824	18041	0.827911	No
Brain-Cerebellum	205	ATP5C1	ENSG00000165629.19	10	7788129	7807815	0.00148428	0.00182931	0.418198	18041	0.910744	No
Brain-Cerebellum	205	TAF3	ENSG00000165632.7	10	7818504	8016627	-0.00103163	0.00260531	0.692586	18041	0.958969	No
Brain-Cerebellum	205	GATA3	ENSG00000107485.15	10	8053604	8075198	-0.00708074	0.020793	0.733844	18041	0.965238	No
Brain-Cerebellum	205	SFTA1P	ENSG00000225383.7	10	10784437	10794980	-0.00503376	0.0134972	0.709619	18041	0.961465	No
Brain-Cerebellum	205	CELF2	ENSG00000048740.18	10	10798397	11336675	0.00204246	0.00208505	0.32859	18041	0.887356	No
Brain-Cerebellum	205	RP11-397O4.1	ENSG00000229206.3	10	11030334	11030868	0.00480161	0.019297	0.803774	18041	0.977368	No
Brain-Cerebellum	205	USP6NL	ENSG00000148429.14	10	11453946	11597717	0.00131279	0.00308444	0.670887	18041	0.954243	No
Brain-Cerebellum	205	ECHDC3	ENSG00000134463.14	10	11742366	11764070	0.0046969	0.00608858	0.441449	18041	0.918038	No
Brain-Cerebellum	205	PROSER2	ENSG00000148426.12	10	11823339	11872277	0.00674008	0.00695914	0.334062	18041	0.887356	No
Brain-Cerebellum	205	UPF2	ENSG00000151461.19	10	11920022	12043170	0.000186529	0.00179849	0.91751	18041	0.990711	No
Brain-Cerebellum	205	DHTKD1	ENSG00000181192.11	10	12068972	12123225	-3.28429e-05	0.0019629	0.986669	18041	0.998173	No
Brain-Cerebellum	205	SEC61A2	ENSG00000065665.20	10	12129637	12169721	0.00140841	0.00272804	0.606287	18041	0.945705	No
Brain-Cerebellum	205	NUDT5	ENSG00000165609.12	10	12165413	12195964	0.000290795	0.00165787	0.860957	18041	0.985788	No
Brain-Cerebellum	205	CDC123	ENSG00000151465.13	10	12196145	12250589	0.00267375	0.00189909	0.160854	18041	0.83037	No
Brain-Cerebellum	205	CAMK1D	ENSG00000183049.12	10	12349482	12835545	-0.00191355	0.00240314	0.426907	18041	0.913574	No
Brain-Cerebellum	205	CCDC3	ENSG00000151468.10	10	12896625	13099309	0.0020876	0.00517775	0.687282	18041	0.958196	No
Brain-Cerebellum	205	OPTN	ENSG00000123240.16	10	13099449	13138308	-0.000430604	0.00183543	0.814777	18041	0.978509	No
Brain-Cerebellum	205	MCM10	ENSG00000065328.16	10	13161554	13211104	-0.0138347	0.0184212	0.453606	18041	0.918587	No
Brain-Cerebellum	205	PHYH	ENSG00000107537.13	10	13277796	13302412	-0.000399054	0.00252984	0.874837	18041	0.987518	No
Brain-Cerebellum	205	SEPHS1	ENSG00000086475.14	10	13317424	13348298	-0.000607308	0.00191419	0.751403	18041	0.967842	No
Brain-Cerebellum	205	BEND7	ENSG00000165626.16	10	13438484	13528974	-0.006375	0.00401046	0.113652	18041	0.799407	No
Brain-Cerebellum	205	PRPF18	ENSG00000165630.13	10	13586927	13630868	-0.00054097	0.00250186	0.829051	18041	0.98124	No
Brain-Cerebellum	205	FRMD4A	ENSG00000151474.21	10	13643766	14462142	-0.00361148	0.00243199	0.139267	18041	0.815248	No
Brain-Cerebellum	205	FAM107B	ENSG00000065809.13	10	14518557	14774897	0.00643386	0.00294919	0.0304161	18041	0.681879	No
Brain-Cerebellum	205	CDNF	ENSG00000185267.9	10	14819250	14838575	0.00604798	0.00856038	0.480771	18041	0.925067	No
Brain-Cerebellum	205	HSPA14	ENSG00000187522.14	10	14838164	14871741	0.00290751	0.00266761	0.277176	18041	0.874167	No
Brain-Cerebellum	205	RP11-398C13.8	ENSG00000284024.1	10	14842311	14842846	0.00242115	0.00412319	0.55779	18041	0.940041	No
Brain-Cerebellum	205	RP11-398C13.6	ENSG00000272853.1	10	14877688	14878686	-0.0047264	0.00427134	0.269946	18041	0.873899	No
Brain-Cerebellum	205	SUV39H2	ENSG00000152455.15	10	14878820	14904315	-0.0021496	0.00319782	0.502298	18041	0.929482	No
Brain-Cerebellum	205	DCLRE1C	ENSG00000152457.17	10	14897518	14954432	-0.000967001	0.0034647	0.780483	18041	0.973683	No
Brain-Cerebellum	205	MEIG1	ENSG00000197889.9	10	14959439	14988050	0.00967787	0.0109453	0.377745	18041	0.904677	No
Brain-Cerebellum	205	OLAH	ENSG00000152463.14	10	15032227	15073852	-0.0025192	0.0164862	0.878719	18041	0.988032	No
Brain-Cerebellum	205	ACBD7	ENSG00000176244.6	10	15077523	15088776	-0.00149309	0.00489765	0.76082	18041	0.968248	No
Brain-Cerebellum	205	RPP38	ENSG00000152464.14	10	15097320	15139818	0.000320856	0.00279342	0.908681	18041	0.989374	No
Brain-Cerebellum	205	NMT2	ENSG00000152465.17	10	15102584	15168693	0.00222704	0.00224461	0.322424	18041	0.886793	No
Brain-Cerebellum	205	FAM171A1	ENSG00000148468.16	10	15211643	15371062	-0.00148482	0.00199449	0.457552	18041	0.919231	No
Brain-Cerebellum	205	ITGA8	ENSG00000077943.7	10	15513949	15720125	-0.00498667	0.0108701	0.646956	18041	0.951234	No
Brain-Cerebellum	205	MINDY3	ENSG00000148481.13	10	15778170	15860520	0.00378935	0.00166035	0.0236249	18041	0.667027	No
Brain-Cerebellum	205	PTER	ENSG00000165983.14	10	16436943	16513742	-0.000599535	0.00728328	0.934485	18041	0.992578	No
Brain-Cerebellum	205	C1QL3	ENSG00000165985.9	10	16513746	16522005	0.000692	0.00766414	0.928155	18041	0.992578	No
Brain-Cerebellum	205	RSU1	ENSG00000148484.17	10	16590611	16817528	-0.00372348	0.00337765	0.27174	18041	0.873899	No
Brain-Cerebellum	205	CUBN	ENSG00000107611.14	10	16823964	17129831	-0.00246266	0.00665081	0.711602	18041	0.961581	No
Brain-Cerebellum	205	RP11-406H21.2	ENSG00000273153.1	10	17137336	17137585	-0.000213825	0.00768995	0.977847	18041	0.997588	No
Brain-Cerebellum	205	TRDMT1	ENSG00000107614.21	10	17142254	17202054	0.000187858	0.00338184	0.955762	18041	0.995826	No
Brain-Cerebellum	205	VIM	ENSG00000026025.15	10	17228259	17237593	0.00130842	0.00432496	0.762593	18041	0.968994	No
Brain-Cerebellum	205	ST8SIA6	ENSG00000148488.15	10	17318383	17454330	0.0156653	0.0111633	0.162224	18041	0.83037	No
Brain-Cerebellum	205	HACD1	ENSG00000165996.13	10	17589032	17617377	-0.00296915	0.00475331	0.532979	18041	0.935473	No
Brain-Cerebellum	205	STAM	ENSG00000136738.14	10	17644125	17715914	0.003117	0.00197823	0.116833	18041	0.800529	No
Brain-Cerebellum	205	TMEM236	ENSG00000148483.8	10	17752252	17800868	0.000337389	0.0166821	0.983886	18041	0.997824	No
Brain-Cerebellum	205	MRC1	ENSG00000260314.2	10	17809344	17911170	-0.00608161	0.0124361	0.625408	18041	0.94812	No
Brain-Cerebellum	205	SLC39A12	ENSG00000148482.11	10	17951839	18043292	-0.00856243	0.0129218	0.508398	18041	0.9301	No
Brain-Cerebellum	205	CACNB2	ENSG00000165995.18	10	18140677	18541585	0.000552995	0.00245483	0.822022	18041	0.979437	No
Brain-Cerebellum	205	NSUN6	ENSG00000241058.3	10	18545652	18659285	1.09873e-05	0.00272129	0.996783	18041	0.998998	No
Brain-Cerebellum	205	ARL5B	ENSG00000165997.4	10	18659405	18681639	-0.000135759	0.0023664	0.954313	18041	0.995726	No
Brain-Cerebellum	205	PLXDC2	ENSG00000120594.16	10	19816239	20289856	0.0108102	0.00421395	0.0111087	18041	0.627008	No
Brain-Cerebellum	205	NEBL	ENSG00000078114.18	10	20779973	21174187	-0.00180862	0.00253197	0.475945	18041	0.924721	No
Brain-Cerebellum	205	C10orf113	ENSG00000204683.10	10	21125763	21146559	-0.0150999	0.0187688	0.422138	18041	0.912222	No
Brain-Cerebellum	205	CASC10	ENSG00000204682.5	10	21492658	21497262	-0.00462835	0.00469057	0.325075	18041	0.887356	No
Brain-Cerebellum	205	SKIDA1	ENSG00000180592.16	10	21513478	21526368	-0.000564308	0.00438101	0.897651	18041	0.989374	No
Brain-Cerebellum	205	MLLT10	ENSG00000078403.16	10	21524675	21743630	-0.000859235	0.00183169	0.63956	18041	0.950287	No
Brain-Cerebellum	205	DNAJC1	ENSG00000136770.10	10	21756537	22003725	-0.00477168	0.00313109	0.129243	18041	0.80944	No
Brain-Cerebellum	205	EBLN1	ENSG00000223601.2	10	22208814	22210021	0.0260097	0.0172996	0.134437	18041	0.80944	No
Brain-Cerebellum	205	RP11-573G6.6	ENSG00000261671.1	10	22257786	22258548	-0.00224806	0.00714468	0.753388	18041	0.968129	No
Brain-Cerebellum	205	COMMD3	ENSG00000148444.15	10	22315974	22320308	0.00110952	0.00206139	0.591067	18041	0.942994	No
Brain-Cerebellum	205	BMI1	ENSG00000168283.13	10	22321211	22331484	-0.000896211	0.00243376	0.713119	18041	0.961581	No
Brain-Cerebellum	205	SPAG6	ENSG00000077327.15	10	22345445	22454224	-0.019004	0.0202324	0.348824	18041	0.894371	No
Brain-Cerebellum	205	PIP4K2A	ENSG00000150867.13	10	22534849	22714555	0.000966	0.00310338	0.755947	18041	0.96819	No
Brain-Cerebellum	205	MSRB2	ENSG00000148450.12	10	23095506	23122013	-0.000722824	0.00231629	0.75535	18041	0.96819	No
Brain-Cerebellum	205	PTF1A	ENSG00000168267.6	10	23192327	23194252	-0.00597111	0.0181854	0.743025	18041	0.966012	No
Brain-Cerebellum	205	OTUD1	ENSG00000165312.6	10	23439458	23442390	0.00249269	0.00294333	0.39816	18041	0.907527	No
Brain-Cerebellum	205	KIAA1217	ENSG00000120549.17	10	23694746	24547848	0.00986901	0.00475107	0.0391778	18041	0.708414	No
Brain-Cerebellum	205	ARHGAP21	ENSG00000107863.17	10	24583609	24723668	-0.00027213	0.00184956	0.88319	18041	0.989374	No
Brain-Cerebellum	205	PRTFDC1	ENSG00000099256.18	10	24848607	24952604	-0.00193222	0.00307704	0.530821	18041	0.935473	No
Brain-Cerebellum	205	RP11-165A20.3	ENSG00000273107.1	10	24953241	24953513	-0.0167462	0.0101229	0.0997831	18041	0.798633	No
Brain-Cerebellum	205	ENKUR	ENSG00000151023.16	10	24981979	25062279	-0.00578886	0.00610476	0.344251	18041	0.893344	No
Brain-Cerebellum	205	THNSL1	ENSG00000185875.12	10	25016658	25026664	-0.000783919	0.00306589	0.798477	18041	0.977043	No
Brain-Cerebellum	205	LINC01516	ENSG00000231422.2	10	25113058	25161236	-0.00181111	0.00726065	0.803299	18041	0.977368	No
Brain-Cerebellum	205	GPR158	ENSG00000151025.9	10	25175062	25602226	0.00328384	0.00293483	0.264641	18041	0.871875	No
Brain-Cerebellum	205	LINC00836	ENSG00000280809.2	10	25651712	25732935	0.0143961	0.0120247	0.232773	18041	0.86045	No
Brain-Cerebellum	205	GAD2	ENSG00000136750.11	10	26216307	26304558	-0.000180372	0.0049053	0.970708	18041	0.996695	No
Brain-Cerebellum	205	APBB1IP	ENSG00000077420.15	10	26438203	26567803	-0.0112565	0.00758548	0.139543	18041	0.815248	No
Brain-Cerebellum	205	PDSS1	ENSG00000148459.15	10	26697659	26746592	0.000733487	0.00269389	0.785715	18041	0.974628	No
Brain-Cerebellum	205	ABI1	ENSG00000136754.16	10	26746799	26861087	0.000596593	0.0016693	0.721211	18041	0.962451	No
Brain-Cerebellum	205	ANKRD26	ENSG00000107890.16	10	26991914	27100498	-0.00345848	0.00248019	0.164875	18041	0.831333	No
Brain-Cerebellum	205	YME1L1	ENSG00000136758.18	10	27110112	27154823	0.00120868	0.00128989	0.349974	18041	0.894371	No
Brain-Cerebellum	205	MASTL	ENSG00000120539.14	10	27155267	27186924	-0.00438725	0.00548658	0.424961	18041	0.912783	No
Brain-Cerebellum	205	ACBD5	ENSG00000107897.18	10	27195214	27242130	0.00201764	0.00174828	0.249976	18041	0.86644	No
Brain-Cerebellum	205	RAB18	ENSG00000099246.16	10	27504174	27542237	0.00150779	0.00163149	0.356608	18041	0.898667	No
Brain-Cerebellum	205	MKX	ENSG00000150051.13	10	27672875	27746060	-0.00853281	0.00940804	0.365615	18041	0.901292	No
Brain-Cerebellum	205	ARMC4	ENSG00000169126.15	10	27812164	27999048	-0.0297168	0.013933	0.0342711	18041	0.697589	No
Brain-Cerebellum	205	MPP7	ENSG00000150054.18	10	28050993	28334486	-0.00131371	0.00732466	0.857857	18041	0.985152	No
Brain-Cerebellum	205	WAC	ENSG00000095787.21	10	28532744	28623112	0.0012007	0.00144898	0.408382	18041	0.908826	No
Brain-Cerebellum	205	BAMBI	ENSG00000095739.10	10	28677342	28682939	0.00582076	0.00440141	0.18766	18041	0.839664	No
Brain-Cerebellum	205	SVIL	ENSG00000197321.14	10	29457338	29736781	-0.00383698	0.00329787	0.246153	18041	0.86404	No
Brain-Cerebellum	205	KIAA1462	ENSG00000165757.8	10	30012800	30115494	0.00614953	0.00562206	0.275471	18041	0.874042	No
Brain-Cerebellum	205	MTPAP	ENSG00000107951.14	10	30309801	30374448	0.00053277	0.00213607	0.803318	18041	0.977368	No
Brain-Cerebellum	205	MAP3K8	ENSG00000107968.9	10	30433937	30461833	0.00472992	0.00630759	0.454291	18041	0.918587	No
Brain-Cerebellum	205	ZNF438	ENSG00000183621.15	10	30820207	31031937	0.00267104	0.00286837	0.352975	18041	0.895076	No
Brain-Cerebellum	205	RP11-192P3.4	ENSG00000272381.1	10	31187883	31261910	0.0209823	0.0172836	0.226313	18041	0.857934	No
Brain-Cerebellum	205	ZEB1	ENSG00000148516.21	10	31319125	31529814	-0.00211095	0.00201921	0.297201	18041	0.880249	No
Brain-Cerebellum	205	ARHGAP12	ENSG00000165322.17	10	31805404	31928876	-0.000536826	0.00195897	0.784367	18041	0.974547	No
Brain-Cerebellum	205	KIF5B	ENSG00000170759.10	10	32009010	32056431	0.00117353	0.00248728	0.637622	18041	0.949983	No
Brain-Cerebellum	205	EPC1	ENSG00000120616.15	10	32267751	32378798	-0.00257528	0.00165151	0.120642	18041	0.805119	No
Brain-Cerebellum	205	CCDC7	ENSG00000216937.13	10	32446140	32882874	0.00156389	0.00371701	0.674439	18041	0.954874	No
Brain-Cerebellum	205	RP11-479G22.8	ENSG00000273038.2	10	32887255	32889311	-0.0042167	0.00533662	0.430465	18041	0.913726	No
Brain-Cerebellum	205	ITGB1	ENSG00000150093.18	10	32900319	33005792	-0.00128192	0.00292586	0.661805	18041	0.953716	No
Brain-Cerebellum	205	NRP1	ENSG00000099250.17	10	33177492	33336262	-0.000153814	0.00669397	0.981693	18041	0.997824	No
Brain-Cerebellum	205	PARD3	ENSG00000148498.15	10	34109560	34815325	0.000619336	0.00358008	0.862846	18041	0.98579	No
Brain-Cerebellum	205	CUL2	ENSG00000108094.14	10	35008551	35090642	0.00011446	0.0015803	0.942339	18041	0.993108	No
Brain-Cerebellum	205	CREM	ENSG00000095794.19	10	35126791	35212958	-0.00313782	0.00284081	0.270805	18041	0.873899	No
Brain-Cerebellum	205	RP11-324I22.2	ENSG00000233200.1	10	35219894	35230598	0.00286624	0.0261111	0.912711	18041	0.989973	No
Brain-Cerebellum	205	CCNY	ENSG00000108100.17	10	35247025	35572669	0.00455508	0.00146585	0.00218816	18041	0.599258	No
Brain-Cerebellum	205	FZD8	ENSG00000177283.7	10	35638249	35642278	-0.00470528	0.00657208	0.474935	18041	0.924603	No
Brain-Cerebellum	205	RP11-258F22.1	ENSG00000226578.1	10	37775371	37784131	0.00155519	0.0119148	0.896294	18041	0.989374	No
Brain-Cerebellum	205	ZNF248	ENSG00000198105.13	10	37802823	37857636	-0.003755	0.0019997	0.0620027	18041	0.766012	No
Brain-Cerebellum	205	ZNF25	ENSG00000175395.15	10	37949572	37976633	-0.0011375	0.00184769	0.538901	18041	0.935802	No
Brain-Cerebellum	205	ZNF33A	ENSG00000189180.15	10	38010650	38065088	-0.00262462	0.00188126	0.164663	18041	0.831183	No
Brain-Cerebellum	205	ZNF37A	ENSG00000075407.18	10	38094334	38150293	0.00106027	0.00169904	0.533376	18041	0.935473	No
Brain-Cerebellum	205	RP11-508N22.12	ENSG00000272983.1	10	38137337	38144399	0.0109727	0.00468342	0.0202104	18041	0.667027	No
Brain-Cerebellum	205	LINC00839	ENSG00000185904.11	10	42475543	42495336	0.00883835	0.0109301	0.41978	18041	0.911795	No
Brain-Cerebellum	205	ZNF33B	ENSG00000196693.14	10	42574185	42638553	-0.00423155	0.00271978	0.121473	18041	0.805575	No
Brain-Cerebellum	205	AL022344.7	ENSG00000259869.1	10	42751178	42752145	-0.0814871	0.0302843	0.00778966	18041	0.620877	No
Brain-Cerebellum	205	BMS1	ENSG00000165733.7	10	42782801	42834937	-0.000393778	0.0023121	0.864953	18041	0.985973	No
Brain-Cerebellum	205	RET	ENSG00000165731.18	10	43077027	43130351	-0.008855	0.0069205	0.20233	18041	0.852022	No
Brain-Cerebellum	205	RP11-351D16.3	ENSG00000273008.1	10	43136824	43138334	-0.0024057	0.00525666	0.647748	18041	0.951234	No
Brain-Cerebellum	205	CSGALNACT2	ENSG00000169826.7	10	43138486	43185308	0.000348379	0.00267215	0.896414	18041	0.989374	No
Brain-Cerebellum	205	RASGEF1A	ENSG00000198915.11	10	43194535	43266919	-0.00459624	0.0024996	0.0675669	18041	0.76945	No
Brain-Cerebellum	205	FXYD4	ENSG00000150201.14	10	43371642	43376335	0.0158846	0.0211056	0.45264	18041	0.918431	No
Brain-Cerebellum	205	HNRNPF	ENSG00000169813.16	10	43385617	43409166	0.00119754	0.00141216	0.397535	18041	0.907527	No
Brain-Cerebellum	205	RP11-517P14.2	ENSG00000230555.2	10	43420738	43422100	0.0092609	0.00753442	0.220595	18041	0.856805	No
Brain-Cerebellum	205	ZNF487	ENSG00000243660.9	10	43436841	43483179	-0.000957476	0.00291168	0.742653	18041	0.966006	No
Brain-Cerebellum	205	ZNF239	ENSG00000196793.13	10	43556344	43574618	-0.00284782	0.00412951	0.491303	18041	0.928116	No
Brain-Cerebellum	205	ZNF485	ENSG00000198298.12	10	43606407	43617903	-0.0134934	0.00462755	0.00399049	18041	0.617823	No
Brain-Cerebellum	205	ZNF32	ENSG00000169740.13	10	43643859	43648856	0.00086486	0.00231571	0.709227	18041	0.961465	No
Brain-Cerebellum	205	LINC00840	ENSG00000226808.1	10	43859411	43895433	0.0463905	0.0225157	0.0407791	18041	0.71113	No
Brain-Cerebellum	205	C10orf142	ENSG00000277288.3	10	44292735	44294649	0.00148914	0.0138304	0.914374	18041	0.990292	No
Brain-Cerebellum	205	CXCL12	ENSG00000107562.16	10	44370165	44386493	0.0202865	0.00787946	0.0108262	18041	0.627008	No
Brain-Cerebellum	205	TMEM72	ENSG00000187783.11	10	44911200	44937002	0.0056563	0.0112972	0.617196	18041	0.947226	No
Brain-Cerebellum	205	RASSF4	ENSG00000107551.20	10	44959792	44995891	-0.00238353	0.00287989	0.408949	18041	0.908826	No
Brain-Cerebellum	205	C10orf10	ENSG00000165507.8	10	44970981	44978810	0.00609766	0.00562666	0.27992	18041	0.876399	No
Brain-Cerebellum	205	ZNF22	ENSG00000165512.4	10	45000475	45005326	8.71856e-05	0.00238033	0.970822	18041	0.996695	No
Brain-Cerebellum	205	OR13A1	ENSG00000256574.6	10	45302654	45315608	-0.00809965	0.00989998	0.414337	18041	0.910023	No
Brain-Cerebellum	205	ALOX5	ENSG00000012779.10	10	45374176	45446119	-0.00575721	0.00594665	0.33425	18041	0.887356	No
Brain-Cerebellum	205	MARCH8	ENSG00000165406.15	10	45454585	45594906	-0.00471379	0.0029711	0.114342	18041	0.799407	No
Brain-Cerebellum	205	ZFAND4	ENSG00000172671.19	10	45615501	45672780	-0.004876	0.00278264	0.0813984	18041	0.781268	No
Brain-Cerebellum	205	WASHC2C	ENSG00000172661.17	10	45727232	45792961	0.00117547	0.00308119	0.703276	18041	0.960296	No
Brain-Cerebellum	205	AGAP4	ENSG00000188234.13	10	45825594	45853875	-0.00277662	0.00773975	0.720197	18041	0.962381	No
Brain-Cerebellum	205	TIMM23	ENSG00000265354.3	10	45972449	46003734	0.000868756	0.00178759	0.627553	18041	0.94812	No
Brain-Cerebellum	205	NCOA4	ENSG00000266412.5	10	46005088	46030714	0.00243451	0.00142633	0.0895494	18041	0.784148	No
Brain-Cerebellum	205	MSMB	ENSG00000263639.5	10	46033307	46046269	-0.0174054	0.0272	0.523035	18041	0.933248	No
Brain-Cerebellum	205	ANXA8L1	ENSG00000264230.7	10	46375627	46537864	-0.0165972	0.0081779	0.0438545	18041	0.71799	No
Brain-Cerebellum	205	NPY4R	ENSG00000204174.7	10	46461099	46465881	0.0235233	0.0231329	0.310554	18041	0.880249	No
Brain-Cerebellum	205	GPRIN2	ENSG00000204175.5	10	46549044	46555530	-0.00478347	0.0110919	0.66679	18041	0.954243	No
Brain-Cerebellum	205	SYT15	ENSG00000204176.13	10	46578217	46594173	-0.00879919	0.00889228	0.32371	18041	0.887356	No
Brain-Cerebellum	205	RP11-38L15.2	ENSG00000229227.8	10	46601909	46612154	-0.0175246	0.0168778	0.300488	18041	0.880249	No
Brain-Cerebellum	205	PTPN20	ENSG00000204179.10	10	46911396	47002488	0.00916269	0.00875058	0.296437	18041	0.880249	No
Brain-Cerebellum	205	GDF10	ENSG00000266524.2	10	47300386	47313547	0.0150711	0.00881753	0.0891057	18041	0.784148	No
Brain-Cerebellum	205	RBP3	ENSG00000265203.1	10	47348371	47357875	-0.000120613	0.0104007	0.99076	18041	0.998505	No
Brain-Cerebellum	205	ZNF488	ENSG00000265763.3	10	47365496	47384273	0.00468889	0.00721085	0.516343	18041	0.930789	No
Brain-Cerebellum	205	AGAP9	ENSG00000204172.12	10	47501854	47523638	-0.00139149	0.010415	0.893862	18041	0.989374	No
Brain-Cerebellum	205	RP11-342C24.8	ENSG00000264404.2	10	47588681	47599830	-0.00078027	0.0238035	0.973886	18041	0.996806	No
Brain-Cerebellum	205	ABC7-42404400C24.1	ENSG00000277758.4	10	47750864	47763592	0.00622117	0.00767843	0.41887	18041	0.911085	No
Brain-Cerebellum	205	CH17-360D5.1	ENSG00000264717.5	10	47918739	47923524	-0.0286932	0.02466	0.24612	18041	0.86404	No
Brain-Cerebellum	205	FRMPD2	ENSG00000170324.20	10	48155312	48274870	-0.00265583	0.00756132	0.725813	18041	0.964199	No
Brain-Cerebellum	205	MAPK8	ENSG00000107643.15	10	48306639	48439360	-0.000927226	0.00207165	0.654988	18041	0.951956	No
Brain-Cerebellum	205	ARHGAP22	ENSG00000128805.14	10	48446034	48656265	-0.00513816	0.00506321	0.311539	18041	0.880748	No
Brain-Cerebellum	205	WDFY4	ENSG00000128815.19	10	48684876	48982956	-0.00401635	0.00964734	0.677666	18041	0.955449	No
Brain-Cerebellum	205	VSTM4	ENSG00000165633.12	10	49014245	49115509	-0.00231627	0.00374912	0.537463	18041	0.935802	No
Brain-Cerebellum	205	C10orf128	ENSG00000204161.13	10	49154725	49188585	0.00528081	0.00523695	0.314605	18041	0.881609	No
Brain-Cerebellum	205	DRGX	ENSG00000165606.8	10	49364181	49396016	-0.000812363	0.0154626	0.958158	18041	0.996449	No
Brain-Cerebellum	205	ERCC6	ENSG00000225830.12	10	49455368	49539538	-0.00242922	0.00203085	0.233182	18041	0.86045	No
Brain-Cerebellum	205	SLC18A3	ENSG00000187714.6	10	49610301	49612720	-0.0377572	0.0233396	0.107442	18041	0.798633	No
Brain-Cerebellum	205	OGDHL	ENSG00000197444.9	10	49734643	49762379	-0.00482067	0.00174334	0.00627182	18041	0.617823	No
Brain-Cerebellum	205	PARG	ENSG00000227345.8	10	49818279	49941998	0.00206135	0.00203093	0.311455	18041	0.880748	No
Brain-Cerebellum	205	TIMM23B	ENSG00000204152.10	10	49942033	49974850	0.000494501	0.00290591	0.865064	18041	0.985973	No
Brain-Cerebellum	205	LINC00843	ENSG00000178440.5	10	49972763	49982053	-0.0113585	0.00690854	0.101869	18041	0.798633	No
Brain-Cerebellum	205	AGAP6	ENSG00000204149.10	10	49982190	50010499	-1.26448e-05	0.00212383	0.995256	18041	0.998886	No
Brain-Cerebellum	205	WASHC2A	ENSG00000099290.15	10	50067888	50133506	0.000948136	0.00251886	0.707045	18041	0.961077	No
Brain-Cerebellum	205	ASAH2	ENSG00000188611.14	10	50182778	50248610	0.00741419	0.0145261	0.610383	18041	0.946187	No
Brain-Cerebellum	205	SGMS1	ENSG00000198964.13	10	50305586	50624950	0.00258583	0.00203064	0.204488	18041	0.854192	No
Brain-Cerebellum	205	ASAH2B	ENSG00000204147.9	10	50739318	50816495	-0.00526284	0.00613099	0.391794	18041	0.907527	No
Brain-Cerebellum	205	PRKG1	ENSG00000185532.15	10	50991358	52298350	0.0170574	0.00654369	0.00989556	18041	0.627008	No
Brain-Cerebellum	205	CSTF2T	ENSG00000177613.8	10	51695487	51699591	-0.000945903	0.00235179	0.688002	18041	0.958196	No
Brain-Cerebellum	205	DKK1	ENSG00000107984.9	10	52314296	52318042	-0.00716059	0.0116831	0.540704	18041	0.936505	No
Brain-Cerebellum	205	PCDH15	ENSG00000150275.17	10	53802771	55627942	-0.00536387	0.00675685	0.428316	18041	0.913574	No
Brain-Cerebellum	205	ZWINT	ENSG00000122952.16	10	56357228	56361275	-0.0192296	0.0104136	0.0664226	18041	0.768191	No
Brain-Cerebellum	205	IPMK	ENSG00000151151.5	10	58191517	58267934	0.00293667	0.00303003	0.333732	18041	0.887356	No
Brain-Cerebellum	205	CISD1	ENSG00000122873.11	10	58269058	58289586	0.00168182	0.00244553	0.492505	18041	0.928116	No
Brain-Cerebellum	205	RP11-179B15.5	ENSG00000228527.1	10	58304553	58305621	0.0243479	0.0170464	0.154902	18041	0.827911	No
Brain-Cerebellum	205	RP11-179B15.6	ENSG00000261076.1	10	58325614	58327030	-0.00143178	0.0186009	0.938728	18041	0.993102	No
Brain-Cerebellum	205	UBE2D1	ENSG00000072401.14	10	58334975	58370753	0.00570648	0.00282209	0.0446247	18041	0.719914	No
Brain-Cerebellum	205	TFAM	ENSG00000108064.10	10	58385022	58399221	0.00219708	0.00215888	0.310166	18041	0.880249	No
Brain-Cerebellum	205	BICC1	ENSG00000122870.11	10	58513140	58831437	-0.0140982	0.00895956	0.117322	18041	0.802034	No
Brain-Cerebellum	205	LINC00844	ENSG00000237949.1	10	58999626	59001543	-0.00755526	0.00486293	0.121998	18041	0.805575	No
Brain-Cerebellum	205	PHYHIPL	ENSG00000165443.11	10	59176590	59247774	0.00236722	0.0023037	0.305508	18041	0.880249	No
Brain-Cerebellum	205	FAM13C	ENSG00000148541.12	10	59251169	59363181	0.000517064	0.00276359	0.851791	18041	0.983703	No
Brain-Cerebellum	205	SLC16A9	ENSG00000165449.11	10	59650761	59736002	0.000491558	0.00574255	0.931879	18041	0.992578	No
Brain-Cerebellum	205	MRLN	ENSG00000227877.6	10	59736692	59756041	0.00121257	0.00464489	0.794344	18041	0.976076	No
Brain-Cerebellum	205	CCDC6	ENSG00000108091.10	10	59788763	59906656	-0.000832272	0.00166654	0.618097	18041	0.947226	No
Brain-Cerebellum	205	ANK3	ENSG00000151150.21	10	60026298	60733490	0.00201599	0.00208261	0.334315	18041	0.887356	No
Brain-Cerebellum	205	CDK1	ENSG00000170312.15	10	60778331	60794852	-0.0268791	0.0135565	0.0488911	18041	0.732144	No
Brain-Cerebellum	205	RHOBTB1	ENSG00000072422.16	10	60869438	61001440	0.00560082	0.00530351	0.292333	18041	0.880249	No
Brain-Cerebellum	205	C10orf107	ENSG00000183346.6	10	61662961	61766766	-0.0146603	0.0218081	0.502279	18041	0.929482	No
Brain-Cerebellum	205	ARID5B	ENSG00000150347.14	10	61901300	62096944	0.00210593	0.0050408	0.6766	18041	0.955346	No
Brain-Cerebellum	205	ZNF365	ENSG00000138311.15	10	62374192	62672011	0.000781026	0.00415901	0.851248	18041	0.983703	No
Brain-Cerebellum	205	ADO	ENSG00000181915.4	10	62804857	62808483	0.00483598	0.00196662	0.0148608	18041	0.652107	No
Brain-Cerebellum	205	EGR2	ENSG00000122877.15	10	62811996	62919900	-0.00247192	0.0155799	0.874111	18041	0.987326	No
Brain-Cerebellum	205	NRBF2	ENSG00000148572.15	10	63133247	63155031	-0.00106639	0.00279123	0.702866	18041	0.960296	No
Brain-Cerebellum	205	JMJD1C	ENSG00000171988.18	10	63167221	63521850	0.00455958	0.00265442	0.0875369	18041	0.784148	No
Brain-Cerebellum	205	REEP3	ENSG00000165476.13	10	63521363	63625123	-0.00258929	0.00300785	0.390451	18041	0.906929	No
Brain-Cerebellum	205	RP11-170M17.1	ENSG00000228566.1	10	63664664	63990568	-0.0110266	0.0150975	0.466105	18041	0.921818	No
Brain-Cerebellum	205	RP11-174J11.1	ENSG00000226426.1	10	64036345	64037280	-0.00661152	0.017122	0.69984	18041	0.959408	No
Brain-Cerebellum	205	RP11-179K3.2	ENSG00000224714.2	10	64901136	64924518	0.000766465	0.0234653	0.973978	18041	0.996806	No
Brain-Cerebellum	205	CTNNA3	ENSG00000183230.16	10	65912518	67696169	0.0102225	0.00523466	0.0523618	18041	0.745718	No
Brain-Cerebellum	205	LRRTM3	ENSG00000198739.10	10	66926006	67099830	-0.00965347	0.00461855	0.0379862	18041	0.706461	No
Brain-Cerebellum	205	DNAJC12	ENSG00000108176.14	10	67796665	67838166	0.000422652	0.00303515	0.889404	18041	0.989374	No
Brain-Cerebellum	205	RP11-57G10.8	ENSG00000272892.1	10	67849525	67850746	0.00941888	0.0151968	0.536165	18041	0.935802	No
Brain-Cerebellum	205	SIRT1	ENSG00000096717.11	10	67884669	67918390	-0.00131579	0.00187901	0.484655	18041	0.92712	No
Brain-Cerebellum	205	HERC4	ENSG00000148634.15	10	67921899	68075348	-0.00108099	0.00160268	0.500851	18041	0.929412	No
Brain-Cerebellum	205	MYPN	ENSG00000138347.15	10	68106117	68212017	-0.030934	0.0191351	0.107685	18041	0.798633	No
Brain-Cerebellum	205	ATOH7	ENSG00000179774.8	10	68230624	68232103	-0.00891862	0.00584046	0.128477	18041	0.808933	No
Brain-Cerebellum	205	PBLD	ENSG00000108187.15	10	68282660	68333049	0.000647157	0.00358754	0.857046	18041	0.984773	No
Brain-Cerebellum	205	HNRNPH3	ENSG00000096746.17	10	68331174	68343191	8.9031e-05	0.00192722	0.963204	18041	0.996449	No
Brain-Cerebellum	205	RUFY2	ENSG00000204130.12	10	68341107	68407294	-0.00238408	0.00202266	0.240053	18041	0.86374	No
Brain-Cerebellum	205	DNA2	ENSG00000138346.14	10	68414064	68472121	-0.00341814	0.00635193	0.591144	18041	0.942994	No
Brain-Cerebellum	205	SLC25A16	ENSG00000122912.14	10	68477999	68527474	0.00255954	0.00315618	0.418441	18041	0.910744	No
Brain-Cerebellum	205	TET1	ENSG00000138336.8	10	68560656	68694482	0.00144946	0.00408619	0.723207	18041	0.962639	No
Brain-Cerebellum	205	CCAR1	ENSG00000060339.13	10	68721012	68792377	-0.000945983	0.00204159	0.643659	18041	0.951231	No
Brain-Cerebellum	205	STOX1	ENSG00000165730.14	10	68827541	68895432	-0.00784906	0.00556885	0.160397	18041	0.830337	No
Brain-Cerebellum	205	DDX50	ENSG00000107625.12	10	68901278	68946847	0.000523954	0.00197245	0.790819	18041	0.975249	No
Brain-Cerebellum	205	DDX21	ENSG00000165732.12	10	68956128	68985073	-0.00285957	0.00242699	0.240232	18041	0.863867	No
Brain-Cerebellum	205	KIF1BP	ENSG00000198954.7	10	68988721	69043544	0.0010179	0.00184761	0.582355	18041	0.942043	No
Brain-Cerebellum	205	SRGN	ENSG00000122862.4	10	69088106	69104811	0.0063923	0.00539825	0.237892	18041	0.86374	No
Brain-Cerebellum	205	VPS26A	ENSG00000122958.14	10	69123512	69172861	0.0028815	0.00195305	0.141827	18041	0.817295	No
Brain-Cerebellum	205	SUPV3L1	ENSG00000156502.13	10	69180232	69209099	0.00252396	0.00183712	0.171162	18041	0.833872	No
Brain-Cerebellum	205	HKDC1	ENSG00000156510.12	10	69220303	69267559	0.0148853	0.00843005	0.0791063	18041	0.775633	No
Brain-Cerebellum	205	HK1	ENSG00000156515.21	10	69269984	69401882	0.00213139	0.00152082	0.162767	18041	0.83037	No
Brain-Cerebellum	205	TACR2	ENSG00000075073.14	10	69403903	69416867	0.00355158	0.00555214	0.523183	18041	0.933263	No
Brain-Cerebellum	205	TSPAN15	ENSG00000099282.9	10	69451473	69507669	-0.000374378	0.00335617	0.911303	18041	0.989688	No
Brain-Cerebellum	205	NEUROG3	ENSG00000122859.4	10	69571698	69573238	0.0101847	0.0223978	0.649851	18041	0.951389	No
Brain-Cerebellum	205	C10orf35	ENSG00000171224.8	10	69630251	69633599	-0.000478433	0.00196419	0.807831	18041	0.977491	No
Brain-Cerebellum	205	COL13A1	ENSG00000197467.13	10	69801931	69964275	0.00421767	0.00588824	0.474727	18041	0.924603	No
Brain-Cerebellum	205	RP11-262I2.2	ENSG00000224222.1	10	69994626	70007836	0.00218692	0.00648797	0.736449	18041	0.965323	No
Brain-Cerebellum	205	H2AFY2	ENSG00000099284.13	10	70052796	70112269	0.000864405	0.0020629	0.67569	18041	0.955258	No
Brain-Cerebellum	205	AIFM2	ENSG00000042286.14	10	70098223	70132934	-0.00912772	0.00516434	0.078819	18041	0.775559	No
Brain-Cerebellum	205	TYSND1	ENSG00000156521.13	10	70137981	70146676	-0.00464628	0.0025753	0.0728492	18041	0.773176	No
Brain-Cerebellum	205	SAR1A	ENSG00000079332.14	10	70147289	70170523	0.00194439	0.00144766	0.180895	18041	0.83516	No
Brain-Cerebellum	205	PPA1	ENSG00000180817.11	10	70202830	70233911	0.00102255	0.00226757	0.652563	18041	0.951498	No
Brain-Cerebellum	205	NPFFR1	ENSG00000148734.7	10	70247329	70283676	0.00189239	0.00741637	0.798883	18041	0.977043	No
Brain-Cerebellum	205	LRRC20	ENSG00000172731.13	10	70298970	70382650	0.00200833	0.00243508	0.410588	18041	0.909141	No
Brain-Cerebellum	205	EIF4EBP2	ENSG00000148730.6	10	70404379	70428618	0.00203998	0.00162414	0.210702	18041	0.855422	No
Brain-Cerebellum	205	NODAL	ENSG00000156574.9	10	70432315	70447951	-0.00605081	0.00688008	0.380301	18041	0.904846	No
Brain-Cerebellum	205	PALD1	ENSG00000107719.8	10	70478821	70568449	0.00104321	0.00527905	0.843568	18041	0.982296	No
Brain-Cerebellum	205	PRF1	ENSG00000180644.7	10	70597348	70602775	0.0109804	0.0161388	0.49713	18041	0.929023	No
Brain-Cerebellum	205	ADAMTS14	ENSG00000138316.10	10	70672803	70762441	0.00370261	0.00991725	0.70932	18041	0.961465	No
Brain-Cerebellum	205	SGPL1	ENSG00000166224.16	10	70815961	70881173	-0.00134643	0.00201403	0.50464	18041	0.930091	No
Brain-Cerebellum	205	PCBD1	ENSG00000166228.8	10	70882280	70888784	0.0049637	0.00267248	0.0648705	18041	0.767258	No
Brain-Cerebellum	205	UNC5B	ENSG00000107731.12	10	71212570	71302864	0.0014318	0.00287101	0.618584	18041	0.947239	No
Brain-Cerebellum	205	SLC29A3	ENSG00000198246.7	10	71319258	71363385	-0.00010105	0.00433798	0.981441	18041	0.997824	No
Brain-Cerebellum	205	CDH23	ENSG00000107736.19	10	71396934	71815947	-0.00884166	0.00762339	0.247638	18041	0.864183	No
Brain-Cerebellum	205	C10orf105	ENSG00000214688.5	10	71711702	71737824	-0.00875684	0.0141287	0.536167	18041	0.935802	No
Brain-Cerebellum	205	VSIR	ENSG00000107738.19	10	71747559	71773498	0.00833439	0.00527945	0.116144	18041	0.799682	No
Brain-Cerebellum	205	PSAP	ENSG00000197746.13	10	71816298	71851375	0.00194196	0.0017299	0.263086	18041	0.871722	No
Brain-Cerebellum	205	CHST3	ENSG00000122863.5	10	71964365	72013564	0.00487514	0.00403439	0.228454	18041	0.859244	No
Brain-Cerebellum	205	RP11-150D20.5	ENSG00000272988.1	10	72053294	72054037	0.00313475	0.0096777	0.746372	18041	0.966831	No
Brain-Cerebellum	205	SPOCK2	ENSG00000107742.12	10	72059035	72089032	0.00304891	0.00199197	0.127596	18041	0.807206	No
Brain-Cerebellum	205	ASCC1	ENSG00000138303.17	10	72096032	72217134	0.000716831	0.00204856	0.726801	18041	0.964199	No
Brain-Cerebellum	205	ANAPC16	ENSG00000166295.8	10	72220054	72235860	-0.000216076	0.00158589	0.891774	18041	0.989374	No
Brain-Cerebellum	205	DDIT4	ENSG00000168209.4	10	72273920	72276036	0.00707495	0.00656647	0.282704	18041	0.876967	No
Brain-Cerebellum	205	DNAJB12	ENSG00000148719.14	10	72332830	72355230	-1.26896e-05	0.00152092	0.993352	18041	0.998585	No
Brain-Cerebellum	205	MICU1	ENSG00000107745.17	10	72367327	72626191	0.000868227	0.00180961	0.631953	18041	0.948186	No
Brain-Cerebellum	205	MCU	ENSG00000156026.14	10	72692131	72887694	-0.00318716	0.00255357	0.213581	18041	0.8555	No
Brain-Cerebellum	205	OIT3	ENSG00000138315.12	10	72893581	72933033	0.00209129	0.00820582	0.799122	18041	0.977043	No
Brain-Cerebellum	205	P4HA1	ENSG00000122884.12	10	73007217	73096974	0.00822024	0.00354433	0.0214848	18041	0.667027	No
Brain-Cerebellum	205	RP11-344N10.5	ENSG00000272630.1	10	73098044	73101297	-9.58736e-06	0.00513995	0.998514	18041	0.999824	No
Brain-Cerebellum	205	NUDT13	ENSG00000166321.13	10	73110375	73131828	-0.00252692	0.00364479	0.489001	18041	0.927858	No
Brain-Cerebellum	205	ECD	ENSG00000122882.10	10	73130155	73169055	-0.00230002	0.0020049	0.252796	18041	0.867605	No
Brain-Cerebellum	205	FAM149B1	ENSG00000138286.14	10	73168166	73244504	0.00183109	0.00165503	0.270016	18041	0.873899	No
Brain-Cerebellum	205	DNAJC9	ENSG00000213551.4	10	73183362	73248842	0.00178439	0.00230304	0.43946	18041	0.916897	No
Brain-Cerebellum	205	MRPS16	ENSG00000182180.13	10	73248863	73252693	0.0013102	0.00183032	0.475009	18041	0.924603	No
Brain-Cerebellum	205	CFAP70	ENSG00000156042.17	10	73253759	73358859	0.00127354	0.00423855	0.764163	18041	0.969491	No
Brain-Cerebellum	205	ANXA7	ENSG00000138279.15	10	73375101	73414076	0.00111747	0.00135259	0.409784	18041	0.909	No
Brain-Cerebellum	205	MSS51	ENSG00000166343.9	10	73423579	73433561	0.000563632	0.00286529	0.844273	18041	0.982698	No
Brain-Cerebellum	205	PPP3CB	ENSG00000107758.15	10	73436428	73496024	0.00189588	0.00189632	0.318742	18041	0.883865	No
Brain-Cerebellum	205	USP54	ENSG00000166348.18	10	73497538	73625953	-0.00226799	0.00249645	0.364816	18041	0.901292	No
Brain-Cerebellum	205	RP11-464F9.22	ENSG00000272791.1	10	73630556	73631490	0.0109281	0.0071103	0.126037	18041	0.807206	No
Brain-Cerebellum	205	MYOZ1	ENSG00000177791.11	10	73631654	73641757	-0.0100286	0.0082237	0.224234	18041	0.857101	No
Brain-Cerebellum	205	SYNPO2L	ENSG00000166317.11	10	73644881	73663803	-0.0168011	0.00906539	0.065446	18041	0.768191	No
Brain-Cerebellum	205	AGAP5	ENSG00000172650.13	10	73674285	73698159	0.00250913	0.00280105	0.371546	18041	0.903085	No
Brain-Cerebellum	205	RP11-574K11.29	ENSG00000272140.2	10	73703735	73713581	0.00845395	0.00565753	0.136824	18041	0.813862	No
Brain-Cerebellum	205	SEC24C	ENSG00000176986.15	10	73744384	73769152	-0.000847936	0.00180895	0.63981	18041	0.950416	No
Brain-Cerebellum	205	FUT11	ENSG00000196968.10	10	73772863	73780251	-0.00203022	0.00304773	0.50616	18041	0.9301	No
Brain-Cerebellum	205	CHCHD1	ENSG00000172586.7	10	73782047	73783652	-0.00132987	0.00215542	0.538009	18041	0.935802	No
Brain-Cerebellum	205	ZSWIM8	ENSG00000214655.10	10	73785582	73801797	-0.00142812	0.00156275	0.361996	18041	0.900672	No
Brain-Cerebellum	205	NDST2	ENSG00000166507.17	10	73801911	73811798	-0.00106443	0.0014829	0.473794	18041	0.924578	No
Brain-Cerebellum	205	CAMK2G	ENSG00000148660.20	10	73812501	73874591	1.98795e-05	0.00236521	0.993303	18041	0.998585	No
Brain-Cerebellum	205	PLAU	ENSG00000122861.15	10	73909177	73917497	0.00362257	0.00962417	0.707053	18041	0.961077	No
Brain-Cerebellum	205	VCL	ENSG00000035403.17	10	73995193	74120254	-0.00307753	0.0026772	0.251836	18041	0.867161	No
Brain-Cerebellum	205	AP3M1	ENSG00000185009.12	10	74121364	74151063	0.000572998	0.00175429	0.744323	18041	0.966012	No
Brain-Cerebellum	205	ADK	ENSG00000156110.13	10	74151185	74709303	0.00179399	0.00217686	0.410944	18041	0.909319	No
Brain-Cerebellum	205	RP11-222G7.2	ENSG00000272748.1	10	74821610	74822130	0.0448816	0.0231954	0.0545401	18041	0.754199	No
Brain-Cerebellum	205	KAT6B	ENSG00000156650.12	10	74825582	75032622	0.000217119	0.0020235	0.91467	18041	0.990292	No
Brain-Cerebellum	205	DUSP13	ENSG00000079393.20	10	75094432	75109221	0.00990162	0.0230684	0.668262	18041	0.954243	No
Brain-Cerebellum	205	SAMD8	ENSG00000156671.12	10	75099586	75182123	0.00202218	0.00169225	0.233649	18041	0.86045	No
Brain-Cerebellum	205	VDAC2	ENSG00000165637.13	10	75210154	75231448	0.00272451	0.00177803	0.127171	18041	0.807206	No
Brain-Cerebellum	205	COMTD1	ENSG00000165644.10	10	75233969	75236030	-0.00307308	0.00386472	0.427549	18041	0.913574	No
Brain-Cerebellum	205	ZNF503	ENSG00000165655.16	10	75397830	75401518	-0.0071388	0.0077782	0.359934	18041	0.899511	No
Brain-Cerebellum	205	RP11-399K21.14	ENSG00000272692.1	10	75409327	75411842	-0.0356594	0.0176544	0.044857	18041	0.719914	No
Brain-Cerebellum	205	C10orf11	ENSG00000148655.14	10	75431453	76560167	-0.00666248	0.00788353	0.399151	18041	0.907527	No
Brain-Cerebellum	205	KCNMA1	ENSG00000156113.22	10	76869601	77638369	-0.00239035	0.00255201	0.350171	18041	0.894371	No
Brain-Cerebellum	205	DLG5	ENSG00000151208.16	10	77793544	77926526	0.00140488	0.00308683	0.649561	18041	0.951389	No
Brain-Cerebellum	205	POLR3A	ENSG00000148606.12	10	77969251	78029545	0.000219014	0.00177296	0.901823	18041	0.989374	No
Brain-Cerebellum	205	RPS24	ENSG00000138326.18	10	78033760	78056812	-0.00278187	0.00254232	0.275294	18041	0.874042	No
Brain-Cerebellum	205	LINC00856	ENSG00000230417.11	10	78191149	78551355	-0.011816	0.00979031	0.229024	18041	0.859244	No
Brain-Cerebellum	205	RP11-481G8.2	ENSG00000229569.1	10	79000484	79003803	0.0226522	0.0215726	0.295082	18041	0.880249	No
Brain-Cerebellum	205	ZMIZ1	ENSG00000108175.16	10	79069035	79316528	0.00477254	0.00258638	0.0666154	18041	0.768191	No
Brain-Cerebellum	205	PPIF	ENSG00000108179.13	10	79347469	79355337	-0.00257112	0.00252055	0.309044	18041	0.880249	No
Brain-Cerebellum	205	ZCCHC24	ENSG00000165424.6	10	79382325	79445627	0.00464025	0.00313885	0.141039	18041	0.815851	No
Brain-Cerebellum	205	EIF5AL1	ENSG00000253626.3	10	79512601	79516440	0.0173631	0.0165217	0.294678	18041	0.880249	No
Brain-Cerebellum	205	SFTPA2	ENSG00000185303.16	10	79555852	79560402	-0.00115344	0.00912571	0.899558	18041	0.989374	No
Brain-Cerebellum	205	SFTPA1	ENSG00000122852.14	10	79610939	79615455	-0.00599864	0.0222142	0.787436	18041	0.974628	No
Brain-Cerebellum	205	RP11-589B3.6	ENSG00000226676.1	10	79628757	79632188	-0.00226167	0.0185915	0.903309	18041	0.989374	No
Brain-Cerebellum	205	RP11-506M13.3	ENSG00000244733.5	10	79660891	79677996	-0.00641784	0.0127305	0.614776	18041	0.94697	No
Brain-Cerebellum	205	NUTM2B	ENSG00000188199.10	10	79703227	79714681	0.0131023	0.0122013	0.284306	18041	0.877532	No
Brain-Cerebellum	205	RP11-182L21.6	ENSG00000272447.1	10	79825902	79827602	-0.00467458	0.00952597	0.624212	18041	0.94812	No
Brain-Cerebellum	205	NUTM2E	ENSG00000228570.7	10	79841358	79850878	0.023258	0.0423289	0.583359	18041	0.942043	No
Brain-Cerebellum	205	SFTPD	ENSG00000133661.15	10	79937740	79982614	-0.00573548	0.00709297	0.419786	18041	0.911795	No
Brain-Cerebellum	205	TMEM254	ENSG00000133678.13	10	80078646	80092557	0.00524404	0.00232964	0.0255743	18041	0.667027	No
Brain-Cerebellum	205	PLAC9	ENSG00000189129.13	10	80131682	80145359	0.00207437	0.00678367	0.760113	18041	0.968248	No
Brain-Cerebellum	205	ANXA11	ENSG00000122359.17	10	80150889	80205572	0.00118979	0.00535387	0.824382	18041	0.980207	No
Brain-Cerebellum	205	LINC00857	ENSG00000237523.1	10	80207710	80219657	0.0286499	0.0175046	0.10341	18041	0.798633	No
Brain-Cerebellum	205	MAT1A	ENSG00000151224.12	10	80271820	80289684	0.0221335	0.0218774	0.313016	18041	0.881217	No
Brain-Cerebellum	205	FAM213A	ENSG00000122378.13	10	80407829	80437115	-0.0012539	0.00317192	0.693072	18041	0.958969	No
Brain-Cerebellum	205	TSPAN14	ENSG00000108219.14	10	80454166	80533123	0.00326143	0.00312629	0.298218	18041	0.880249	No
Brain-Cerebellum	205	NRG3	ENSG00000185737.12	10	81875314	82987179	0.00103647	0.00442743	0.815167	18041	0.978509	No
Brain-Cerebellum	205	GHITM	ENSG00000165678.20	10	84141462	84153245	0.00213308	0.00187446	0.25662	18041	0.869834	No
Brain-Cerebellum	205	CDHR1	ENSG00000148600.14	10	84194635	84219621	-0.00781808	0.00666435	0.242273	18041	0.86404	No
Brain-Cerebellum	205	LRIT2	ENSG00000204033.9	10	84220495	84225589	-0.012777	0.0125377	0.309507	18041	0.880249	No
Brain-Cerebellum	205	RGR	ENSG00000148604.13	10	84245053	84259960	0.00470287	0.0136746	0.731306	18041	0.964797	No
Brain-Cerebellum	205	LINC00858	ENSG00000229404.5	10	84279980	84294659	0.0102037	0.0230038	0.65788	18041	0.952904	No
Brain-Cerebellum	205	CCSER2	ENSG00000107771.15	10	84328586	84518521	-0.00134414	0.00170008	0.43018	18041	0.913726	No
Brain-Cerebellum	205	GRID1	ENSG00000182771.18	10	85599555	86366493	-8.14552e-05	0.00261745	0.975208	18041	0.997119	No
Brain-Cerebellum	205	WAPL	ENSG00000062650.17	10	86435256	86521815	0.00157074	0.00136828	0.252479	18041	0.867161	No
Brain-Cerebellum	205	LDB3	ENSG00000122367.19	10	86668449	86736068	0.0108144	0.00512215	0.0361049	18041	0.698145	No
Brain-Cerebellum	205	BMPR1A	ENSG00000107779.13	10	86756601	86932838	0.00201333	0.0022629	0.374787	18041	0.904431	No
Brain-Cerebellum	205	MMRN2	ENSG00000173269.13	10	86935540	86957863	0.00600097	0.0048866	0.221007	18041	0.856805	No
Brain-Cerebellum	205	SNCG	ENSG00000173267.13	10	86958618	86963260	-0.000621525	0.00365781	0.865263	18041	0.985973	No
Brain-Cerebellum	205	GLUD1	ENSG00000148672.8	10	87050486	87094866	-0.000933033	0.00238297	0.695853	18041	0.959013	No
Brain-Cerebellum	205	FAM35A	ENSG00000122376.11	10	87094161	87191468	-0.00165445	0.00246375	0.502739	18041	0.929482	No
Brain-Cerebellum	205	NUTM2A	ENSG00000184923.12	10	87225448	87236908	0.0214959	0.016328	0.189653	18041	0.840669	No
Brain-Cerebellum	205	LINC00863	ENSG00000224914.3	10	87342736	87357667	-0.00460402	0.00766163	0.548638	18041	0.938232	No
Brain-Cerebellum	205	NUTM2D	ENSG00000214562.14	10	87357883	87370695	0.00399158	0.00970768	0.681423	18041	0.956701	No
Brain-Cerebellum	205	MINPP1	ENSG00000107789.15	10	87504875	87553460	0.00269643	0.00250897	0.283917	18041	0.877363	No
Brain-Cerebellum	205	PAPSS2	ENSG00000198682.12	10	87659613	87747705	-0.00441029	0.0048978	0.369056	18041	0.90264	No
Brain-Cerebellum	205	ATAD1	ENSG00000138138.13	10	87751512	87841343	0.000142031	0.00145816	0.922512	18041	0.991601	No
Brain-Cerebellum	205	KLLN	ENSG00000227268.3	10	87859161	87863112	0.00434951	0.00449752	0.334775	18041	0.887854	No
Brain-Cerebellum	205	PTEN	ENSG00000171862.10	10	87863438	87971930	-0.000635935	0.00176176	0.718541	18041	0.962307	No
Brain-Cerebellum	205	RNLS	ENSG00000184719.11	10	88273864	88584530	-0.00166127	0.00275526	0.547291	18041	0.93744	No
Brain-Cerebellum	205	LIPJ	ENSG00000204022.9	10	88586762	88606976	0.00642986	0.0113604	0.572095	18041	0.941091	No
Brain-Cerebellum	205	LIPF	ENSG00000182333.14	10	88664441	88678814	-0.0178126	0.0267548	0.506394	18041	0.9301	No
Brain-Cerebellum	205	ANKRD22	ENSG00000152766.5	10	88822132	88851818	0.029622	0.0236905	0.212759	18041	0.8555	No
Brain-Cerebellum	205	STAMBPL1	ENSG00000138134.11	10	88879734	88975153	-0.000187935	0.00260703	0.942611	18041	0.993108	No
Brain-Cerebellum	205	ACTA2	ENSG00000107796.13	10	88938061	88990959	0.00630491	0.00960208	0.512251	18041	0.930382	No
Brain-Cerebellum	205	FAS	ENSG00000026103.21	10	88990582	89015785	-0.00970109	0.00637358	0.129716	18041	0.80944	No
Brain-Cerebellum	205	CH25H	ENSG00000138135.6	10	89205629	89207314	-0.00899008	0.0163113	0.582199	18041	0.942043	No
Brain-Cerebellum	205	LIPA	ENSG00000107798.17	10	89213569	89414557	0.000860874	0.00286983	0.764537	18041	0.969491	No
Brain-Cerebellum	205	IFIT2	ENSG00000119922.9	10	89283694	89309276	-0.0155814	0.00552931	0.00536418	18041	0.617823	No
Brain-Cerebellum	205	IFIT3	ENSG00000119917.13	10	89327894	89340971	-0.0157062	0.00627126	0.0131373	18041	0.637857	No
Brain-Cerebellum	205	IFIT1	ENSG00000185745.9	10	89392546	89406486	-0.0030466	0.00419533	0.468652	18041	0.923015	No
Brain-Cerebellum	205	IFIT5	ENSG00000152778.8	10	89414586	89421001	-0.00404241	0.00285675	0.158757	18041	0.827926	No
Brain-Cerebellum	205	SLC16A12	ENSG00000152779.13	10	89430299	89556641	-0.00209916	0.0196828	0.915184	18041	0.990393	No
Brain-Cerebellum	205	PANK1	ENSG00000152782.16	10	89579497	89645572	-0.0010207	0.00287007	0.722523	18041	0.962629	No
Brain-Cerebellum	205	RP11-80H5.9	ENSG00000235100.3	10	89667181	89699671	-0.00514976	0.0066904	0.442457	18041	0.918362	No
Brain-Cerebellum	205	RP11-80H5.7	ENSG00000240996.1	10	89694295	89697928	0.0084785	0.0131364	0.519462	18041	0.931899	No
Brain-Cerebellum	205	KIF20B	ENSG00000138182.14	10	89701610	89774939	-0.00411274	0.00338192	0.225515	18041	0.857295	No
Brain-Cerebellum	205	LINC00865	ENSG00000232229.5	10	89829510	89840861	-0.0179859	0.0152395	0.239446	18041	0.86374	No
Brain-Cerebellum	205	HTR7	ENSG00000148680.15	10	90740823	90857698	-0.0148436	0.0187337	0.429184	18041	0.913574	No
Brain-Cerebellum	205	RPP30	ENSG00000148688.13	10	90871716	90908553	0.000635075	0.00178868	0.722959	18041	0.962639	No
Brain-Cerebellum	205	ANKRD1	ENSG00000148677.6	10	90912096	90921276	-0.00104039	0.0147599	0.943883	18041	0.99321	No
Brain-Cerebellum	205	PCGF5	ENSG00000180628.14	10	91163012	91284331	-0.00140011	0.00238795	0.558383	18041	0.940041	No
Brain-Cerebellum	205	HECTD2	ENSG00000165338.16	10	91409280	91514829	-0.00236332	0.00246533	0.339013	18041	0.890647	No
Brain-Cerebellum	205	PPP1R3C	ENSG00000119938.8	10	91628442	91633054	-0.00199648	0.00575209	0.728925	18041	0.964383	No
Brain-Cerebellum	205	TNKS2	ENSG00000107854.5	10	91798312	91865276	-0.00112765	0.00170745	0.509811	18041	0.930129	No
Brain-Cerebellum	205	FGFBP3	ENSG00000174721.9	10	91906589	91909483	-0.00764535	0.00360402	0.0352394	18041	0.698084	No
Brain-Cerebellum	205	BTAF1	ENSG00000095564.13	10	91923769	92030325	-0.00286095	0.00335165	0.394446	18041	0.907527	No
Brain-Cerebellum	205	CPEB3	ENSG00000107864.14	10	92046692	92291087	0.000348793	0.00208572	0.867375	18041	0.986327	No
Brain-Cerebellum	205	MARCH5	ENSG00000198060.9	10	92291163	92353964	0.00174355	0.00171234	0.309913	18041	0.880249	No
Brain-Cerebellum	205	IDE	ENSG00000119912.15	10	92451684	92574076	-0.000548262	0.00207403	0.791811	18041	0.975622	No
Brain-Cerebellum	205	KIF11	ENSG00000138160.5	10	92593286	92655395	-0.00271221	0.0070506	0.700923	18041	0.959666	No
Brain-Cerebellum	205	HHEX	ENSG00000152804.10	10	92689951	92695646	-0.00885991	0.0075071	0.239451	18041	0.86374	No
Brain-Cerebellum	205	EXOC6	ENSG00000138190.16	10	92834713	93059493	-0.00351496	0.00334429	0.294629	18041	0.880249	No
Brain-Cerebellum	205	CYP26C1	ENSG00000187553.8	10	93060808	93069536	0.0288944	0.0174767	0.0999821	18041	0.798633	No
Brain-Cerebellum	205	CYP26A1	ENSG00000095596.11	10	93073475	93077890	0.00109768	0.018853	0.953634	18041	0.995726	No
Brain-Cerebellum	205	MYOF	ENSG00000138119.16	10	93306429	93482317	-0.00797927	0.0057033	0.163487	18041	0.83037	No
Brain-Cerebellum	205	RBP4	ENSG00000138207.13	10	93591687	93601744	-0.0385554	0.0168235	0.0230586	18041	0.667027	No
Brain-Cerebellum	205	PDE6C	ENSG00000095464.9	10	93612588	93666010	-0.00375258	0.00465994	0.4217	18041	0.912177	No
Brain-Cerebellum	205	FRA10AC1	ENSG00000148690.11	10	93667883	93702572	-0.00148117	0.00335544	0.659429	18041	0.953716	No
Brain-Cerebellum	205	LGI1	ENSG00000108231.12	10	93757809	93806272	0.00121335	0.00217281	0.577238	18041	0.942043	No
Brain-Cerebellum	205	SLC35G1	ENSG00000176273.14	10	93893973	93956062	-0.000802987	0.00520046	0.877459	18041	0.987908	No
Brain-Cerebellum	205	PLCE1	ENSG00000138193.15	10	94030812	94332823	-0.000311157	0.00351765	0.929611	18041	0.992578	No
Brain-Cerebellum	205	NOC3L	ENSG00000173145.11	10	94333226	94362959	0.00176773	0.0031543	0.57588	18041	0.94178	No
Brain-Cerebellum	205	TBC1D12	ENSG00000108239.8	10	94402504	94535930	0.000530165	0.00186964	0.777064	18041	0.972596	No
Brain-Cerebellum	205	HELLS	ENSG00000119969.14	10	94501434	94613905	-0.00174138	0.00379363	0.646758	18041	0.951234	No
Brain-Cerebellum	205	CYP2C18	ENSG00000108242.12	10	94683621	94736190	0.0152578	0.0106318	0.152964	18041	0.827273	No
Brain-Cerebellum	205	CYP2C9	ENSG00000138109.9	10	94938658	94989390	0.0125479	0.0217808	0.565257	18041	0.940155	No
Brain-Cerebellum	205	CYP2C8	ENSG00000138115.13	10	95036772	95069497	-0.00161332	0.00925996	0.861881	18041	0.985788	No
Brain-Cerebellum	205	PDLIM1	ENSG00000107438.8	10	95237572	95291024	-0.0193307	0.0106091	0.0700747	18041	0.770095	No
Brain-Cerebellum	205	SORBS1	ENSG00000095637.21	10	95311771	95561414	-0.000142124	0.00248572	0.954467	18041	0.995726	No
Brain-Cerebellum	205	ALDH18A1	ENSG00000059573.8	10	95605929	95656706	-0.000536242	0.00178795	0.764579	18041	0.969491	No
Brain-Cerebellum	205	TCTN3	ENSG00000119977.20	10	95663396	95694143	0.000199781	0.00221677	0.928288	18041	0.992578	No
Brain-Cerebellum	205	ENTPD1	ENSG00000138185.18	10	95711779	95869695	-0.00440885	0.0025957	0.0911092	18041	0.787256	No
Brain-Cerebellum	205	CC2D2B	ENSG00000188649.12	10	95907603	96032684	0.00895526	0.00840582	0.288115	18041	0.879771	No
Brain-Cerebellum	205	CCNJ	ENSG00000107443.15	10	96043394	96060870	0.000637827	0.00310106	0.837269	18041	0.982218	No
Brain-Cerebellum	205	ZNF518A	ENSG00000177853.14	10	96129715	96205288	0.00209978	0.00254435	0.410292	18041	0.909115	No
Brain-Cerebellum	205	BLNK	ENSG00000095585.16	10	96191702	96271587	0.0173158	0.0106036	0.104185	18041	0.798633	No
Brain-Cerebellum	205	OPALIN	ENSG00000197430.10	10	96343216	96359365	0.00859841	0.00830978	0.302159	18041	0.880249	No
Brain-Cerebellum	205	TLL2	ENSG00000095587.8	10	96364606	96513918	-0.00414956	0.00862878	0.631164	18041	0.948186	No
Brain-Cerebellum	205	TM9SF3	ENSG00000077147.14	10	96518109	96587452	3.10894e-05	0.00143843	0.98278	18041	0.997824	No
Brain-Cerebellum	205	PIK3AP1	ENSG00000155629.14	10	96593312	96720514	-0.0163833	0.00865917	0.0600683	18041	0.762956	No
Brain-Cerebellum	205	LCOR	ENSG00000196233.12	10	96832260	96995959	-0.00137046	0.00198588	0.491005	18041	0.928116	No
Brain-Cerebellum	205	SLIT1	ENSG00000187122.16	10	96998038	97185920	-0.0116233	0.00988272	0.241074	18041	0.863988	No
Brain-Cerebellum	205	ARHGAP19	ENSG00000213390.10	10	97222173	97292673	-0.00330294	0.00283741	0.245912	18041	0.86404	No
Brain-Cerebellum	205	FRAT1	ENSG00000165879.8	10	97319267	97321915	0.00490062	0.00464171	0.292461	18041	0.880249	No
Brain-Cerebellum	205	FRAT2	ENSG00000181274.6	10	97332497	97334563	0.0008292	0.00410297	0.840065	18041	0.982218	No
Brain-Cerebellum	205	RRP12	ENSG00000052749.13	10	97356701	97426076	0.0016238	0.00300483	0.58958	18041	0.942043	No
Brain-Cerebellum	205	PGAM1	ENSG00000171314.8	10	97426160	97433441	0.00259186	0.00251548	0.304199	18041	0.880249	No
Brain-Cerebellum	205	EXOSC1	ENSG00000171311.12	10	97436142	97446017	0.00125364	0.00250503	0.617361	18041	0.947226	No
Brain-Cerebellum	205	ZDHHC16	ENSG00000171307.18	10	97446131	97457370	-0.00313343	0.00176174	0.0769651	18041	0.773176	No
Brain-Cerebellum	205	MMS19	ENSG00000155229.20	10	97458324	97498794	-0.00149198	0.00157423	0.344505	18041	0.893344	No
Brain-Cerebellum	205	UBTD1	ENSG00000165886.4	10	97498868	97571209	-0.00439198	0.00263124	0.0967947	18041	0.798633	No
Brain-Cerebellum	205	ANKRD2	ENSG00000165887.11	10	97572499	97583884	-0.00325952	0.0096964	0.737137	18041	0.965447	No
Brain-Cerebellum	205	HOGA1	ENSG00000241935.8	10	97584343	97612802	-0.00120651	0.00434389	0.781519	18041	0.9738	No
Brain-Cerebellum	205	C10orf62	ENSG00000203942.4	10	97589727	97590934	-0.0128979	0.00926064	0.165381	18041	0.83156	No
Brain-Cerebellum	205	MORN4	ENSG00000171160.17	10	97614553	97633500	-0.000692061	0.00240613	0.773959	18041	0.972011	No
Brain-Cerebellum	205	PI4K2A	ENSG00000155252.13	10	97640686	97676434	0.00140366	0.00189208	0.459122	18041	0.919987	No
Brain-Cerebellum	205	AVPI1	ENSG00000119986.6	10	97677424	97687323	0.000806821	0.00292997	0.783344	18041	0.974373	No
Brain-Cerebellum	205	MARVELD1	ENSG00000155254.12	10	97713173	97718152	0.00389506	0.00437737	0.374731	18041	0.904431	No
Brain-Cerebellum	205	ZFYVE27	ENSG00000155256.17	10	97737121	97760907	-0.00129886	0.00154985	0.403092	18041	0.907527	No
Brain-Cerebellum	205	SFRP5	ENSG00000120057.4	10	97766751	97771952	-0.000465702	0.0103399	0.964125	18041	0.996449	No
Brain-Cerebellum	205	LINC00866	ENSG00000227356.2	10	97828478	97849798	0.00259865	0.0113596	0.819309	18041	0.979079	No
Brain-Cerebellum	205	GOLGA7B	ENSG00000155265.10	10	97850239	97871580	-0.00287974	0.0026717	0.282513	18041	0.876967	No
Brain-Cerebellum	205	CRTAC1	ENSG00000095713.13	10	97865000	98030828	0.00170726	0.00549246	0.756277	18041	0.96819	No
Brain-Cerebellum	205	R3HCC1L	ENSG00000166024.13	10	98134624	98244897	0.00105475	0.00237789	0.657882	18041	0.952904	No
Brain-Cerebellum	205	LOXL4	ENSG00000138131.3	10	98247690	98268250	-0.00903794	0.0058302	0.122823	18041	0.805811	No
Brain-Cerebellum	205	PYROXD2	ENSG00000119943.12	10	98383565	98415184	-0.00599754	0.00368889	0.105705	18041	0.798633	No
Brain-Cerebellum	205	HPS1	ENSG00000107521.18	10	98416198	98446947	-5.75695e-05	0.00210953	0.978258	18041	0.997599	No
Brain-Cerebellum	205	HPSE2	ENSG00000172987.12	10	98457077	99235862	-0.00168097	0.0100778	0.867712	18041	0.986476	No
Brain-Cerebellum	205	CNNM1	ENSG00000119946.10	10	99329099	99394330	-0.0109772	0.00572143	0.0565887	18041	0.755356	No
Brain-Cerebellum	205	GOT1	ENSG00000120053.10	10	99396870	99430624	-0.000259939	0.00257346	0.919655	18041	0.991046	No
Brain-Cerebellum	205	RP11-441O15.3	ENSG00000224934.2	10	99431191	99438117	-0.0042396	0.00350347	0.227796	18041	0.858597	No
Brain-Cerebellum	205	SLC25A28	ENSG00000155287.10	10	99610522	99620609	-0.0021776	0.00153575	0.157909	18041	0.827911	No
Brain-Cerebellum	205	RP11-85A1.3	ENSG00000260475.1	10	99621055	99621918	-0.0151786	0.010635	0.155218	18041	0.827911	No
Brain-Cerebellum	205	ENTPD7	ENSG00000198018.6	10	99659506	99706240	-0.00704057	0.00395896	0.0769999	18041	0.773176	No
Brain-Cerebellum	205	COX15	ENSG00000014919.12	10	99711844	99732100	-0.00155336	0.00213189	0.467159	18041	0.922387	No
Brain-Cerebellum	205	CUTC	ENSG00000119929.12	10	99722918	99756134	-0.000861871	0.00240348	0.720312	18041	0.962381	No
Brain-Cerebellum	205	ABCC2	ENSG00000023839.10	10	99782732	99852192	-0.00633728	0.00554952	0.254966	18041	0.869498	No
Brain-Cerebellum	205	DNMBP	ENSG00000107554.16	10	99875577	100009919	0.00336666	0.00288105	0.244104	18041	0.86404	No
Brain-Cerebellum	205	ERLIN1	ENSG00000107566.13	10	100150094	100188297	0.000523445	0.00187819	0.780792	18041	0.973683	No
Brain-Cerebellum	205	CHUK	ENSG00000213341.10	10	100188335	100229619	-0.00113108	0.0022255	0.611899	18041	0.946187	No
Brain-Cerebellum	205	CWF19L1	ENSG00000095485.16	10	100232298	100267680	0.00154749	0.00280307	0.581574	18041	0.942043	No
Brain-Cerebellum	205	BLOC1S2	ENSG00000196072.11	10	100273280	100286712	-0.000424438	0.00199007	0.831348	18041	0.981574	No
Brain-Cerebellum	205	SCD	ENSG00000099194.5	10	100347124	100364834	0.00430749	0.00491323	0.381793	18041	0.905156	No
Brain-Cerebellum	205	OLMALINC	ENSG00000235823.1	10	100373615	100383368	0.000773491	0.00477953	0.871615	18041	0.987012	No
Brain-Cerebellum	205	RP11-285F16.1	ENSG00000273030.1	10	100412934	100413421	0.00843056	0.00709988	0.2366	18041	0.862496	No
Brain-Cerebellum	205	WNT8B	ENSG00000075290.7	10	100463041	100483744	0.00385689	0.0142396	0.786806	18041	0.974628	No
Brain-Cerebellum	205	SEC31B	ENSG00000075826.16	10	100486642	100519864	0.000839271	0.00281429	0.765876	18041	0.96974	No
Brain-Cerebellum	205	NDUFB8	ENSG00000166136.15	10	100523740	100530000	-0.00232326	0.00157649	0.142283	18041	0.817295	No
Brain-Cerebellum	205	HIF1AN	ENSG00000166135.13	10	100529072	100559998	0.000706601	0.00195973	0.718844	18041	0.962307	No
Brain-Cerebellum	205	PAX2	ENSG00000075891.21	10	100735603	100829941	-0.00475256	0.00607454	0.435006	18041	0.915575	No
Brain-Cerebellum	205	SLF2	ENSG00000119906.11	10	100912740	100965136	-0.00120155	0.00162412	0.46036	18041	0.920989	No
Brain-Cerebellum	205	RP11-108L7.14	ENSG00000273476.1	10	100967688	100968135	-0.00486627	0.0102767	0.636402	18041	0.949655	No
Brain-Cerebellum	205	MRPL43	ENSG00000055950.16	10	100969458	100987366	-0.000671122	0.00165043	0.684751	18041	0.957717	No
Brain-Cerebellum	205	SEMA4G	ENSG00000095539.15	10	100969905	100985871	0.00142133	0.0025877	0.583495	18041	0.942043	No
Brain-Cerebellum	205	TWNK	ENSG00000107815.7	10	100987516	100994401	-0.000195141	0.00279771	0.944468	18041	0.993566	No
Brain-Cerebellum	205	LZTS2	ENSG00000107816.17	10	100996618	101007682	0.000733206	0.0019178	0.70267	18041	0.960296	No
Brain-Cerebellum	205	PDZD7	ENSG00000186862.17	10	101007837	101031157	0.00537886	0.00530434	0.311898	18041	0.880748	No
Brain-Cerebellum	205	SFXN3	ENSG00000107819.13	10	101031234	101041244	0.00244495	0.00240236	0.310151	18041	0.880249	No
Brain-Cerebellum	205	RP11-108L7.15	ENSG00000273162.1	10	101060029	101061005	0.00629446	0.0209595	0.764277	18041	0.969491	No
Brain-Cerebellum	205	KAZALD1	ENSG00000107821.14	10	101061841	101068131	-0.00176915	0.00829772	0.831402	18041	0.981574	No
Brain-Cerebellum	205	LBX1	ENSG00000138136.6	10	101226195	101229794	-0.00266768	0.005508	0.628732	18041	0.94812	No
Brain-Cerebellum	205	BTRC	ENSG00000166167.17	10	101354033	101557321	0.000412326	0.00144384	0.775526	18041	0.972088	No
Brain-Cerebellum	205	DPCD	ENSG00000166171.12	10	101570560	101609668	-0.00521919	0.00297992	0.0815435	18041	0.781268	No
Brain-Cerebellum	205	POLL	ENSG00000166169.16	10	101578882	101588270	-0.00307016	0.00210181	0.145806	18041	0.8187	No
Brain-Cerebellum	205	FBXW4	ENSG00000107829.13	10	101610664	101695295	-0.00190196	0.00198327	0.338823	18041	0.890647	No
Brain-Cerebellum	205	FGF8	ENSG00000107831.12	10	101770130	101780369	0.00249019	0.0217745	0.909076	18041	0.989374	No
Brain-Cerebellum	205	NPM3	ENSG00000107833.10	10	101781325	101783413	0.00512647	0.0052938	0.334127	18041	0.887356	No
Brain-Cerebellum	205	MGEA5	ENSG00000198408.13	10	101784443	101818465	0.00320158	0.00233315	0.171677	18041	0.833872	No
Brain-Cerebellum	205	KCNIP2	ENSG00000120049.18	10	101825974	101843920	-0.000214797	0.00320424	0.946627	18041	0.994184	No
Brain-Cerebellum	205	C10orf76	ENSG00000120029.12	10	101845599	102056193	0.000429632	0.00183332	0.814978	18041	0.978509	No
Brain-Cerebellum	205	HPS6	ENSG00000166189.7	10	102065390	102068038	-0.00220189	0.00371209	0.553801	18041	0.939883	No
Brain-Cerebellum	205	LDB1	ENSG00000198728.10	10	102107560	102120453	-0.000361931	0.00231142	0.875745	18041	0.987646	No
Brain-Cerebellum	205	PPRC1	ENSG00000148840.10	10	102132994	102150331	-0.0039488	0.00257038	0.126199	18041	0.807206	No
Brain-Cerebellum	205	NOLC1	ENSG00000166197.16	10	102152176	102163871	-0.000262432	0.00174341	0.880514	18041	0.988387	No
Brain-Cerebellum	205	ELOVL3	ENSG00000119915.4	10	102226328	102229589	0.0145064	0.0126588	0.253311	18041	0.868162	No
Brain-Cerebellum	205	GBF1	ENSG00000107862.4	10	102245532	102382899	0.00149791	0.00113013	0.186681	18041	0.839022	No
Brain-Cerebellum	205	NFKB2	ENSG00000077150.18	10	102394110	102402529	-0.00421805	0.00408089	0.302683	18041	0.880249	No
Brain-Cerebellum	205	PSD	ENSG00000059915.16	10	102402617	102421539	0.000828875	0.00213306	0.698035	18041	0.959395	No
Brain-Cerebellum	205	FBXL15	ENSG00000107872.12	10	102419189	102423136	-0.00219724	0.00264646	0.407475	18041	0.908153	No
Brain-Cerebellum	205	CUEDC2	ENSG00000107874.10	10	102423245	102432661	-0.000872893	0.00159666	0.58525	18041	0.942043	No
Brain-Cerebellum	205	C10orf95	ENSG00000120055.7	10	102450023	102451398	0.00468928	0.00659612	0.478042	18041	0.924935	No
Brain-Cerebellum	205	MFSD13A	ENSG00000138111.14	10	102461395	102477045	0.00144568	0.00319661	0.651621	18041	0.951431	No
Brain-Cerebellum	205	ACTR1A	ENSG00000138107.12	10	102461881	102502711	-0.000507471	0.00134383	0.706142	18041	0.960988	No
Brain-Cerebellum	205	SUFU	ENSG00000107882.11	10	102503987	102633535	0.00226787	0.00224398	0.31352	18041	0.881217	No
Brain-Cerebellum	205	RP11-47A8.5	ENSG00000272933.1	10	102642792	102644140	0.00690513	0.00557417	0.217016	18041	0.8555	No
Brain-Cerebellum	205	TRIM8	ENSG00000171206.13	10	102644496	102658407	0.000284247	0.00201182	0.887797	18041	0.989374	No
Brain-Cerebellum	205	ARL3	ENSG00000138175.8	10	102673731	102714407	0.00155174	0.00175402	0.377493	18041	0.904677	No
Brain-Cerebellum	205	SFXN2	ENSG00000156398.12	10	102714538	102743492	-0.00111188	0.00359832	0.757673	18041	0.968248	No
Brain-Cerebellum	205	WBP1L	ENSG00000166272.16	10	102743970	102816267	-0.00264026	0.00201125	0.190914	18041	0.842151	No
Brain-Cerebellum	205	CYP17A1	ENSG00000148795.6	10	102830531	102837533	-0.00123199	0.009654	0.898594	18041	0.989374	No
Brain-Cerebellum	205	BORCS7	ENSG00000166275.15	10	102854223	102864961	-0.000873425	0.00299078	0.770588	18041	0.971119	No
Brain-Cerebellum	205	AS3MT	ENSG00000214435.7	10	102869516	102901899	0.00675388	0.00555233	0.225397	18041	0.857282	No
Brain-Cerebellum	205	RP11-724N1.1	ENSG00000272912.1	10	102914585	102915404	-0.00489667	0.00729723	0.503047	18041	0.929578	No
Brain-Cerebellum	205	CNNM2	ENSG00000148842.17	10	102918293	103090221	0.00154166	0.00162697	0.344602	18041	0.89337	No
Brain-Cerebellum	205	NT5C2	ENSG00000076685.18	10	103090611	103193306	0.00247489	0.00262061	0.346213	18041	0.893593	No
Brain-Cerebellum	205	RPEL1	ENSG00000235376.5	10	103245887	103248016	0.0227239	0.0149364	0.129892	18041	0.80944	No
Brain-Cerebellum	205	INA	ENSG00000148798.10	10	103277163	103290351	0.00428849	0.00185931	0.0222032	18041	0.667027	No
Brain-Cerebellum	205	PCGF6	ENSG00000156374.14	10	103302796	103351134	0.00227182	0.00279359	0.417146	18041	0.910737	No
Brain-Cerebellum	205	TAF5	ENSG00000148835.10	10	103367967	103389040	0.00465165	0.00259377	0.0745614	18041	0.773176	No
Brain-Cerebellum	205	USMG5	ENSG00000173915.14	10	103389066	103396466	-0.000805923	0.00269483	0.765232	18041	0.969491	No
Brain-Cerebellum	205	PDCD11	ENSG00000148843.13	10	103396648	103446292	-0.00332329	0.00219117	0.131074	18041	0.80944	No
Brain-Cerebellum	205	CALHM2	ENSG00000138172.10	10	103446786	103452402	0.000997299	0.00487984	0.83829	18041	0.982218	No
Brain-Cerebellum	205	CALHM1	ENSG00000185933.6	10	103453387	103458888	0.00614177	0.0111782	0.583373	18041	0.942043	No
Brain-Cerebellum	205	CALHM3	ENSG00000183128.7	10	103472804	103479240	0.00953282	0.0159749	0.551421	18041	0.93976	No
Brain-Cerebellum	205	NEURL1	ENSG00000107954.10	10	103493979	103592552	0.000887669	0.00227098	0.696345	18041	0.959013	No
Brain-Cerebellum	205	SH3PXD2A	ENSG00000107957.16	10	103594027	103855543	0.00238954	0.00250029	0.340482	18041	0.890796	No
Brain-Cerebellum	205	STN1	ENSG00000107960.10	10	103882542	103918205	-0.00473824	0.00307558	0.125141	18041	0.807206	No
Brain-Cerebellum	205	SLK	ENSG00000065613.13	10	103967201	104029233	-0.0017575	0.00178801	0.326936	18041	0.887356	No
Brain-Cerebellum	205	COL17A1	ENSG00000065618.18	10	104031286	104086002	-0.0170466	0.0101001	0.0931575	18041	0.7946	No
Brain-Cerebellum	205	SFR1	ENSG00000156384.14	10	104122058	104126385	-0.00194554	0.00416935	0.64132	18041	0.950873	No
Brain-Cerebellum	205	CFAP43	ENSG00000197748.12	10	104129888	104232362	0.00400009	0.00545732	0.46451	18041	0.921818	No
Brain-Cerebellum	205	GSTO1	ENSG00000148834.12	10	104235356	104267459	0.00135112	0.00274739	0.623462	18041	0.947859	No
Brain-Cerebellum	205	GSTO2	ENSG00000065621.14	10	104268873	104304945	-0.0127377	0.0108225	0.24074	18041	0.863988	No
Brain-Cerebellum	205	ITPRIP	ENSG00000148841.15	10	104309698	104338404	0.000243414	0.00535284	0.963779	18041	0.996449	No
Brain-Cerebellum	205	CFAP58	ENSG00000120051.14	10	104353764	104455090	0.00691996	0.0119323	0.562671	18041	0.940155	No
Brain-Cerebellum	205	SORCS3	ENSG00000156395.12	10	104641101	105265235	-0.00579456	0.00576902	0.316499	18041	0.882186	No
Brain-Cerebellum	205	SORCS1	ENSG00000108018.15	10	106573663	107164534	0.00117118	0.00683622	0.864161	18041	0.985973	No
Brain-Cerebellum	205	XPNPEP1	ENSG00000108039.17	10	109864766	109923553	0.000933566	0.00151278	0.537924	18041	0.935802	No
Brain-Cerebellum	205	ADD3	ENSG00000148700.14	10	109996368	110135565	-0.000371234	0.00311159	0.905163	18041	0.989374	No
Brain-Cerebellum	205	MXI1	ENSG00000119950.20	10	110207605	110287365	0.00035638	0.00200902	0.859399	18041	0.985682	No
Brain-Cerebellum	205	SMNDC1	ENSG00000119953.12	10	110290730	110304951	0.00353088	0.00153464	0.0225306	18041	0.667027	No
Brain-Cerebellum	205	RP11-525A16.4	ENSG00000273143.1	10	110428840	110496204	-0.00157598	0.00877561	0.857676	18041	0.985152	No
Brain-Cerebellum	205	DUSP5	ENSG00000138166.5	10	110497838	110511544	0.00124583	0.00479109	0.795133	18041	0.976232	No
Brain-Cerebellum	205	SMC3	ENSG00000108055.9	10	110567691	110604636	0.00110006	0.00192137	0.567659	18041	0.940155	No
Brain-Cerebellum	205	RBM20	ENSG00000203867.7	10	110644397	110839469	0.00791262	0.00802638	0.32552	18041	0.887356	No
Brain-Cerebellum	205	RP11-313D6.3	ENSG00000232470.1	10	110869743	110871594	0.0288253	0.0186595	0.124121	18041	0.806464	No
Brain-Cerebellum	205	PDCD4	ENSG00000150593.17	10	110871795	110898729	0.0010908	0.00233903	0.641521	18041	0.950873	No
Brain-Cerebellum	205	BBIP1	ENSG00000214413.7	10	110900007	110919274	-0.00595004	0.00213243	0.00582453	18041	0.617823	No
Brain-Cerebellum	205	SHOC2	ENSG00000108061.11	10	110919547	111013667	0.000525965	0.00187005	0.778831	18041	0.973189	No
Brain-Cerebellum	205	ADRA2A	ENSG00000150594.6	10	111077163	111080907	0.00120602	0.00714506	0.866148	18041	0.986189	No
Brain-Cerebellum	205	GPAM	ENSG00000119927.13	10	112149864	112215377	-0.00043024	0.00269915	0.873531	18041	0.987134	No
Brain-Cerebellum	205	ACSL5	ENSG00000197142.10	10	112374018	112428380	0.00439442	0.00551171	0.426317	18041	0.912981	No
Brain-Cerebellum	205	ZDHHC6	ENSG00000023041.11	10	112424428	112446917	-0.000701183	0.00200558	0.727029	18041	0.964199	No
Brain-Cerebellum	205	VTI1A	ENSG00000151532.13	10	112446998	112818744	-0.00306652	0.00241122	0.205067	18041	0.854192	No
Brain-Cerebellum	205	TCF7L2	ENSG00000148737.16	10	112950250	113167678	0.00169509	0.00266154	0.524998	18041	0.933565	No
Brain-Cerebellum	205	NRAP	ENSG00000197893.13	10	113589666	113664127	0.00595573	0.0134056	0.65737	18041	0.952904	No
Brain-Cerebellum	205	CASP7	ENSG00000165806.19	10	113679162	113730907	0.00237914	0.0052072	0.648288	18041	0.951234	No
Brain-Cerebellum	205	DCLRE1A	ENSG00000198924.7	10	113834725	113854383	0.00611994	0.00227801	0.00788464	18041	0.620877	No
Brain-Cerebellum	205	NHLRC2	ENSG00000196865.4	10	113854661	113917194	-0.00231833	0.00243329	0.341969	18041	0.892615	No
Brain-Cerebellum	205	ADRB1	ENSG00000043591.5	10	114044056	114046908	0.00727857	0.00575687	0.20772	18041	0.854771	No
Brain-Cerebellum	205	CCDC186	ENSG00000165813.18	10	114120862	114174220	-0.00129693	0.00206026	0.529809	18041	0.935473	No
Brain-Cerebellum	205	TDRD1	ENSG00000095627.9	10	114179270	114232304	-0.00417991	0.0179609	0.816236	18041	0.978565	No
Brain-Cerebellum	205	VWA2	ENSG00000165816.12	10	114239330	114291513	0.00563125	0.00544939	0.302793	18041	0.880249	No
Brain-Cerebellum	205	AFAP1L2	ENSG00000169129.14	10	114294824	114404756	-0.000707675	0.00339796	0.835254	18041	0.982008	No
Brain-Cerebellum	205	ABLIM1	ENSG00000099204.18	10	114431113	114685003	0.0049756	0.00188483	0.00901124	18041	0.626823	No
Brain-Cerebellum	205	RP11-106M7.1	ENSG00000228484.1	10	114764788	114779903	0.000490907	0.00888412	0.955994	18041	0.995906	No
Brain-Cerebellum	205	FAM160B1	ENSG00000151553.14	10	114821744	114899832	-0.001516	0.0019571	0.439566	18041	0.916897	No
Brain-Cerebellum	205	TRUB1	ENSG00000165832.5	10	114938193	114977676	0.0012222	0.00318271	0.701416	18041	0.959666	No
Brain-Cerebellum	205	ATRNL1	ENSG00000107518.16	10	115093365	115948992	0.00773528	0.00531544	0.147314	18041	0.821142	No
Brain-Cerebellum	205	GFRA1	ENSG00000151892.14	10	116056925	116273467	0.0107566	0.00552952	0.0532714	18041	0.747332	No
Brain-Cerebellum	205	PNLIP	ENSG00000175535.6	10	116545931	116567855	0.0227141	0.0171808	0.187797	18041	0.839664	No
Brain-Cerebellum	205	PNLIPRP1	ENSG00000187021.14	10	116590385	116609175	-0.00168877	0.0157369	0.914658	18041	0.990292	No
Brain-Cerebellum	205	C10orf82	ENSG00000165863.16	10	116663696	116669970	0.021639	0.0097348	0.0274506	18041	0.676255	No
Brain-Cerebellum	205	HSPA12A	ENSG00000165868.13	10	116671192	116849741	0.0012586	0.00198902	0.52767	18041	0.93404	No
Brain-Cerebellum	205	ENO4	ENSG00000188316.13	10	116849512	116911788	-0.00987207	0.0101049	0.329882	18041	0.887356	No
Brain-Cerebellum	205	SHTN1	ENSG00000187164.19	10	116881482	117126586	0.00121053	0.00312313	0.698762	18041	0.959395	No
Brain-Cerebellum	205	SLC18A2	ENSG00000165646.11	10	117241093	117277273	-0.0404058	0.0169335	0.0180466	18041	0.667027	No
Brain-Cerebellum	205	PDZD8	ENSG00000165650.11	10	117279431	117375467	0.00598217	0.00239868	0.01352	18041	0.641878	No
Brain-Cerebellum	205	EMX2	ENSG00000170370.11	10	117542496	117549546	-0.0217353	0.0128412	0.0922294	18041	0.789668	No
Brain-Cerebellum	205	RAB11FIP2	ENSG00000107560.10	10	118004916	118046278	-0.000486792	0.00211574	0.818286	18041	0.979006	No
Brain-Cerebellum	205	FAM204A	ENSG00000165669.13	10	118297930	118342320	0.000582003	0.00163681	0.722572	18041	0.962629	No
Brain-Cerebellum	205	PRLHR	ENSG00000119973.5	10	118589989	118595699	-0.00179482	0.0151411	0.90577	18041	0.989374	No
Brain-Cerebellum	205	CACUL1	ENSG00000151893.14	10	118674167	118755249	0.00150593	0.00175562	0.392135	18041	0.907527	No
Brain-Cerebellum	205	NANOS1	ENSG00000188613.6	10	119029716	119033669	-0.00223794	0.00588134	0.704004	18041	0.960381	No
Brain-Cerebellum	205	EIF3A	ENSG00000107581.12	10	119033733	119080823	0.000386184	0.00174257	0.824858	18041	0.980367	No
Brain-Cerebellum	205	FAM45A	ENSG00000119979.16	10	119104092	119137984	-0.000217461	0.00187826	0.907955	18041	0.989374	No
Brain-Cerebellum	205	SFXN4	ENSG00000183605.16	10	119140913	119165667	-0.00173786	0.00483933	0.719925	18041	0.962381	No
Brain-Cerebellum	205	PRDX3	ENSG00000165672.6	10	119167703	119178833	0.000475364	0.00198134	0.81066	18041	0.977857	No
Brain-Cerebellum	205	GRK5	ENSG00000198873.11	10	119207589	119455619	-0.000865422	0.0046215	0.851664	18041	0.983703	No
Brain-Cerebellum	205	RGS10	ENSG00000148908.14	10	119499828	119542708	-0.00329304	0.00819768	0.68837	18041	0.958196	No
Brain-Cerebellum	205	TIAL1	ENSG00000151923.17	10	119571802	119597029	-0.0010062	0.00149675	0.502265	18041	0.929482	No
Brain-Cerebellum	205	BAG3	ENSG00000151929.9	10	119651370	119677819	0.00706258	0.00492251	0.153065	18041	0.827273	No
Brain-Cerebellum	205	INPP5F	ENSG00000198825.12	10	119726097	119829278	0.00295893	0.0020163	0.143955	18041	0.817429	No
Brain-Cerebellum	205	MCMBP	ENSG00000197771.12	10	119829404	119892556	0.00070234	0.00157436	0.656045	18041	0.952213	No
Brain-Cerebellum	205	SEC23IP	ENSG00000107651.12	10	119892711	119944658	-0.00115165	0.00179719	0.522451	18041	0.933215	No
Brain-Cerebellum	205	PLPP4	ENSG00000203805.10	10	120456954	120589855	0.0150726	0.0240693	0.531952	18041	0.935473	No
Brain-Cerebellum	205	LINC01561	ENSG00000177234.7	10	120597949	120600124	0.0221558	0.0342876	0.518975	18041	0.931899	No
Brain-Cerebellum	205	WDR11	ENSG00000120008.15	10	120851346	120909524	-0.00469571	0.00239249	0.0511981	18041	0.742292	No
Brain-Cerebellum	205	FGFR2	ENSG00000066468.22	10	121478334	121598458	0.0076379	0.00324179	0.0195272	18041	0.667027	No
Brain-Cerebellum	205	ATE1	ENSG00000107669.17	10	121740421	121928801	0.0038903	0.00195381	0.0479533	18041	0.731735	No
Brain-Cerebellum	205	NSMCE4A	ENSG00000107672.14	10	121957099	121975217	-0.00494562	0.00244375	0.0444471	18041	0.719914	No
Brain-Cerebellum	205	TACC2	ENSG00000138162.18	10	121989194	122254545	0.000920093	0.00169583	0.588091	18041	0.942043	No
Brain-Cerebellum	205	BTBD16	ENSG00000138152.8	10	122271306	122338162	0.0174795	0.0134765	0.196253	18041	0.846491	No
Brain-Cerebellum	205	PLEKHA1	ENSG00000107679.14	10	122374696	122442602	-0.00491688	0.00238285	0.0404825	18041	0.709072	No
Brain-Cerebellum	205	HTRA1	ENSG00000166033.11	10	122461525	122514908	0.00332662	0.00386402	0.390408	18041	0.906929	No
Brain-Cerebellum	205	DMBT1	ENSG00000187908.16	10	122560665	122643736	-0.00390834	0.0158457	0.805455	18041	0.977426	No
Brain-Cerebellum	205	CUZD1	ENSG00000138161.13	10	122832149	122850793	-0.0013109	0.00676371	0.846537	18041	0.983065	No
Brain-Cerebellum	205	FAM24B	ENSG00000213185.6	10	122849078	122879641	-0.00343014	0.00715208	0.632084	18041	0.948186	No
Brain-Cerebellum	205	C10orf88	ENSG00000119965.12	10	122930903	122954380	0.000606987	0.00211615	0.774563	18041	0.972011	No
Brain-Cerebellum	205	PSTK	ENSG00000179988.13	10	122954404	122997513	0.000541583	0.00268052	0.840107	18041	0.982218	No
Brain-Cerebellum	205	IKZF5	ENSG00000095574.11	10	122990806	123008817	-0.00111524	0.00205985	0.588879	18041	0.942043	No
Brain-Cerebellum	205	ACADSB	ENSG00000196177.12	10	123008979	123058311	-0.000106793	0.00207116	0.958934	18041	0.996449	No
Brain-Cerebellum	205	BUB3	ENSG00000154473.17	10	123154277	123170467	-0.00332452	0.00165878	0.0465241	18041	0.72357	No
Brain-Cerebellum	205	CPXM2	ENSG00000121898.12	10	123706207	123940267	-0.0141393	0.00939273	0.13396	18041	0.80944	No
Brain-Cerebellum	205	CHST15	ENSG00000182022.17	10	124007666	124093607	0.00109983	0.00523254	0.833752	18041	0.981836	No
Brain-Cerebellum	205	OAT	ENSG00000065154.11	10	124397303	124418976	0.00405409	0.00217112	0.0634618	18041	0.766012	No
Brain-Cerebellum	205	NKX1-2	ENSG00000229544.8	10	124445239	124450184	-0.00745664	0.0154081	0.629006	18041	0.948186	No
Brain-Cerebellum	205	LHPP	ENSG00000107902.13	10	124461834	124617888	0.00270582	0.00309878	0.383705	18041	0.905833	No
Brain-Cerebellum	205	FAM53B	ENSG00000189319.13	10	124619292	124744269	-0.00118027	0.00203018	0.56171	18041	0.940155	No
Brain-Cerebellum	205	METTL10	ENSG00000203791.14	10	124748149	124791870	1.04997e-05	0.0019912	0.995798	18041	0.998886	No
Brain-Cerebellum	205	FAM175B	ENSG00000165660.7	10	124801785	124836670	-1.53771e-05	0.00209796	0.99416	18041	0.998601	No
Brain-Cerebellum	205	ZRANB1	ENSG00000019995.6	10	124942123	124983688	0.000528758	0.00234571	0.821908	18041	0.979437	No
Brain-Cerebellum	205	CTBP2	ENSG00000175029.16	10	124984317	125161170	0.000967022	0.00196747	0.623657	18041	0.947859	No
Brain-Cerebellum	205	RP11-151A10.3	ENSG00000282787.1	10	125162379	125162971	0.0106606	0.00904573	0.24012	18041	0.86381	No
Brain-Cerebellum	205	FLJ37035	ENSG00000224023.10	10	125700436	125719514	-0.0013622	0.00759025	0.85777	18041	0.985152	No
Brain-Cerebellum	205	EDRF1	ENSG00000107938.17	10	125719567	125764143	0.00113562	0.00201836	0.574365	18041	0.941288	No
Brain-Cerebellum	205	MMP21	ENSG00000154485.4	10	125766453	125775821	0.00256871	0.00950757	0.78733	18041	0.974628	No
Brain-Cerebellum	205	UROS	ENSG00000188690.12	10	125784980	125823248	-0.00556434	0.00180046	0.00231034	18041	0.599258	No
Brain-Cerebellum	205	BCCIP	ENSG00000107949.16	10	125823546	125853695	0.000470036	0.00185709	0.800473	18041	0.977127	No
Brain-Cerebellum	205	DHX32	ENSG00000089876.11	10	125836554	125896436	-0.0015928	0.00203434	0.434665	18041	0.915575	No
Brain-Cerebellum	205	FANK1	ENSG00000203780.10	10	125896539	126009592	-0.00520502	0.00622871	0.404441	18041	0.907527	No
Brain-Cerebellum	205	ADAM12	ENSG00000148848.14	10	126012381	126388455	-0.0123277	0.00572201	0.0325138	18041	0.695798	No
Brain-Cerebellum	205	LINC00601	ENSG00000235180.1	10	126413869	126421879	0.0355673	0.0206206	0.086244	18041	0.784148	No
Brain-Cerebellum	205	C10orf90	ENSG00000154493.17	10	126424997	126670446	-0.000832723	0.00581181	0.886226	18041	0.989374	No
Brain-Cerebellum	205	DOCK1	ENSG00000150760.12	10	126905409	127452517	0.00264249	0.00267177	0.32395	18041	0.887356	No
Brain-Cerebellum	205	FAM196A	ENSG00000188916.8	10	127135426	127196158	-0.00448408	0.00577118	0.438175	18041	0.916533	No
Brain-Cerebellum	205	PTPRE	ENSG00000132334.16	10	127907061	128085855	0.00292162	0.00333583	0.382271	18041	0.905297	No
Brain-Cerebellum	205	MGMT	ENSG00000170430.9	10	129467184	129768007	0.00222089	0.00495375	0.654449	18041	0.951764	No
Brain-Cerebellum	205	RP11-109A6.5	ENSG00000283141.1	10	129784983	129806971	0.00386745	0.01519	0.799314	18041	0.977043	No
Brain-Cerebellum	205	EBF3	ENSG00000108001.13	10	129835283	129963841	0.00664958	0.00737524	0.36845	18041	0.90264	No
Brain-Cerebellum	205	LINC00959	ENSG00000237489.3	10	130063900	130110817	0.000246062	0.00620326	0.968402	18041	0.996621	No
Brain-Cerebellum	205	GLRX3	ENSG00000108010.11	10	130136399	130184521	-0.00139342	0.00182911	0.447157	18041	0.918362	No
Brain-Cerebellum	205	TCERG1L	ENSG00000176769.9	10	131092391	131311721	-0.00343357	0.0076938	0.655924	18041	0.952213	No
Brain-Cerebellum	205	PPP2R2D	ENSG00000175470.18	10	131900644	131959834	0.00136131	0.00212657	0.52288	18041	0.933248	No
Brain-Cerebellum	205	BNIP3	ENSG00000176171.11	10	131966455	131982013	0.00192265	0.00244818	0.433269	18041	0.915575	No
Brain-Cerebellum	205	JAKMIP3	ENSG00000188385.11	10	132104671	132184809	0.00598786	0.00536331	0.265694	18041	0.873028	No
Brain-Cerebellum	205	DPYSL4	ENSG00000151640.12	10	132186900	132205776	-0.000314538	0.00439087	0.942971	18041	0.993108	No
Brain-Cerebellum	205	STK32C	ENSG00000165752.16	10	132207492	132331847	-0.00242604	0.00264427	0.360103	18041	0.899713	No
Brain-Cerebellum	205	LRRC27	ENSG00000148814.17	10	132332154	132379918	-0.00980481	0.00320712	0.00256893	18041	0.599258	No
Brain-Cerebellum	205	PWWP2B	ENSG00000171813.13	10	132397168	132417863	-0.00399378	0.0032548	0.221383	18041	0.856805	No
Brain-Cerebellum	205	RP11-432J24.5	ENSG00000226900.1	10	132511626	132518191	-0.00964375	0.0222126	0.664687	18041	0.953846	No
Brain-Cerebellum	205	INPP5A	ENSG00000068383.18	10	132537820	132783178	0.00312156	0.0023493	0.185596	18041	0.836967	No
Brain-Cerebellum	205	NKX6-2	ENSG00000148826.8	10	132783481	132786052	0.00126899	0.00566911	0.823129	18041	0.979686	No
Brain-Cerebellum	205	CFAP46	ENSG00000171811.13	10	132808392	132942823	0.00274421	0.00892295	0.758778	18041	0.968248	No
Brain-Cerebellum	205	LINC01166	ENSG00000232903.2	10	132943967	132965289	-0.0118619	0.0214807	0.581477	18041	0.942043	No
Brain-Cerebellum	205	LINC01167	ENSG00000224758.1	10	132961340	132962237	0.00248977	0.0250976	0.921085	18041	0.991046	No
Brain-Cerebellum	205	ADGRA1	ENSG00000197177.15	10	133070929	133131675	0.000580556	0.00642468	0.928097	18041	0.992578	No
Brain-Cerebellum	205	KNDC1	ENSG00000171798.17	10	133160447	133226412	-0.00071766	0.00265169	0.786971	18041	0.974628	No
Brain-Cerebellum	205	UTF1	ENSG00000171794.3	10	133230274	133231558	0.0336942	0.0222492	0.13165	18041	0.80944	No
Brain-Cerebellum	205	VENTX	ENSG00000151650.7	10	133237404	133241929	0.0127182	0.0136154	0.351482	18041	0.894371	No
Brain-Cerebellum	205	ADAM8	ENSG00000151651.15	10	133262403	133276868	0.00143676	0.00480141	0.765099	18041	0.969491	No
Brain-Cerebellum	205	TUBGCP2	ENSG00000130640.13	10	133278630	133311715	-0.00071954	0.00181569	0.692352	18041	0.958969	No
Brain-Cerebellum	205	ZNF511	ENSG00000198546.14	10	133308475	133313162	-0.00548632	0.00245879	0.0268747	18041	0.672463	No
Brain-Cerebellum	205	CALY	ENSG00000130643.8	10	133324072	133336935	3.12515e-05	0.0050877	0.995106	18041	0.998886	No
Brain-Cerebellum	205	PRAP1	ENSG00000165828.14	10	133347146	133352683	-0.00646308	0.0139637	0.644022	18041	0.951231	No
Brain-Cerebellum	205	FUOM	ENSG00000148803.11	10	133355154	133358035	-0.0066224	0.00766637	0.388815	18041	0.906783	No
Brain-Cerebellum	205	ECHS1	ENSG00000127884.4	10	133362480	133373689	-0.000849686	0.00183058	0.643083	18041	0.951231	No
Brain-Cerebellum	205	PAOX	ENSG00000148832.15	10	133379234	133391694	-0.00592373	0.00355733	0.0975803	18041	0.798633	No
Brain-Cerebellum	205	MTG1	ENSG00000148824.18	10	133394094	133420665	-0.006077	0.00320814	0.0597698	18041	0.762628	No
Brain-Cerebellum	205	SPRN	ENSG00000203772.7	10	133420671	133424572	-0.000948925	0.00225643	0.674583	18041	0.954971	No
Brain-Cerebellum	205	SCART1	ENSG00000214279.13	10	133453946	133469183	0.000586811	0.0074344	0.937173	18041	0.992578	No
Brain-Cerebellum	205	CYP2E1	ENSG00000130649.9	10	133520406	133539122	0.00306525	0.00482074	0.52567	18041	0.933777	No
Brain-Cerebellum	205	SYCE1	ENSG00000171772.15	10	133553901	133569835	0.00307027	0.00842783	0.716053	18041	0.961581	No
Brain-Cerebellum	205	FRG2B	ENSG00000225899.7	10	133623895	133626795	-0.000254097	0.02439	0.991699	18041	0.998505	No
Brain-Cerebellum	205	LINC01001	ENSG00000230724.9	11	127204	139612	0.00786928	0.0176399	0.656047	18041	0.952213	No
Brain-Cerebellum	205	BET1L	ENSG00000177951.17	11	167784	207428	-0.002831	0.00183027	0.123646	18041	0.806464	No
Brain-Cerebellum	205	RIC8A	ENSG00000177963.14	11	207511	215113	0.000361545	0.00127754	0.777495	18041	0.972596	No
Brain-Cerebellum	205	SIRT3	ENSG00000142082.14	11	215458	236431	-0.000895411	0.00155913	0.566469	18041	0.940155	No
Brain-Cerebellum	205	PSMD13	ENSG00000185627.17	11	236546	252984	-0.0026106	0.00209093	0.213429	18041	0.8555	No
Brain-Cerebellum	205	PGGHG	ENSG00000142102.15	11	289138	296107	-0.007566	0.00722848	0.296621	18041	0.880249	No
Brain-Cerebellum	205	IFITM2	ENSG00000185201.16	11	307631	309395	-0.0107277	0.00605513	0.078114	18041	0.773466	No
Brain-Cerebellum	205	IFITM1	ENSG00000185885.15	11	313506	314456	-0.00235938	0.00641541	0.713472	18041	0.961581	No
Brain-Cerebellum	205	IFITM3	ENSG00000142089.15	11	319669	321340	-0.00861285	0.00534698	0.10895	18041	0.798633	No
Brain-Cerebellum	205	RP11-326C3.12	ENSG00000255328.1	11	327171	330122	0.00301891	0.019852	0.879299	18041	0.988338	No
Brain-Cerebellum	205	RP11-326C3.15	ENSG00000270972.1	11	333192	333688	-0.0322572	0.0225373	0.154055	18041	0.827911	No
Brain-Cerebellum	205	B4GALNT4	ENSG00000182272.11	11	369804	382116	-0.00697271	0.00296914	0.0199222	18041	0.667027	No
Brain-Cerebellum	205	PKP3	ENSG00000184363.9	11	392614	404908	-0.0075979	0.00927371	0.413684	18041	0.909713	No
Brain-Cerebellum	205	SIGIRR	ENSG00000185187.12	11	405716	417397	-0.00416719	0.00452237	0.358023	18041	0.898978	No
Brain-Cerebellum	205	ANO9	ENSG00000185101.12	11	418263	442011	0.00113264	0.0153141	0.941122	18041	0.993108	No
Brain-Cerebellum	205	PTDSS2	ENSG00000174915.11	11	448268	491387	0.00139138	0.0024077	0.564049	18041	0.940155	No
Brain-Cerebellum	205	RNH1	ENSG00000023191.16	11	494512	507300	-0.00171506	0.00251819	0.496688	18041	0.929023	No
Brain-Cerebellum	205	HRAS	ENSG00000174775.16	11	532242	537287	-0.00363813	0.00210058	0.0849653	18041	0.784148	No
Brain-Cerebellum	205	LRRC56	ENSG00000161328.10	11	537527	554863	0.00157849	0.0046808	0.736333	18041	0.965323	No
Brain-Cerebellum	205	LMNTD2	ENSG00000185522.8	11	554917	560779	-0.00614479	0.00575789	0.28729	18041	0.879503	No
Brain-Cerebellum	205	RASSF7	ENSG00000099849.14	11	560404	564021	-0.00451603	0.00426096	0.290604	18041	0.880249	No
Brain-Cerebellum	205	MIR210HG	ENSG00000247095.2	11	565660	568457	-0.00886434	0.00663645	0.183305	18041	0.836326	No
Brain-Cerebellum	205	PHRF1	ENSG00000070047.11	11	576486	612222	-0.00486501	0.00212299	0.0230684	18041	0.667027	No
Brain-Cerebellum	205	IRF7	ENSG00000185507.19	11	612553	615999	-0.0168713	0.00483094	0.00060025	18041	0.49515	No
Brain-Cerebellum	205	CDHR5	ENSG00000099834.18	11	616565	626078	-0.00294807	0.00746571	0.69339	18041	0.958969	No
Brain-Cerebellum	205	SCT	ENSG00000070031.3	11	626431	627143	0.0065661	0.0151513	0.665258	18041	0.953944	No
Brain-Cerebellum	205	DRD4	ENSG00000069696.6	11	637293	640706	0.0026541	0.00631546	0.674792	18041	0.955028	No
Brain-Cerebellum	205	DEAF1	ENSG00000177030.16	11	644233	706594	-0.00397067	0.00158979	0.0133862	18041	0.637857	No
Brain-Cerebellum	205	EPS8L2	ENSG00000177106.14	11	694438	727727	-0.0115926	0.0103451	0.26393	18041	0.871722	No
Brain-Cerebellum	205	TMEM80	ENSG00000177042.14	11	695533	705028	-0.000212155	0.00586852	0.971201	18041	0.996727	No
Brain-Cerebellum	205	TALDO1	ENSG00000177156.10	11	747329	765024	-0.00294278	0.00169873	0.084898	18041	0.784148	No
Brain-Cerebellum	205	PDDC1	ENSG00000177225.16	11	767220	777488	0.000324379	0.0019947	0.870997	18041	0.987012	No
Brain-Cerebellum	205	AP006621.5	ENSG00000255284.1	11	777578	784297	0.0028975	0.0061957	0.640582	18041	0.950781	No
Brain-Cerebellum	205	AP006621.6	ENSG00000255142.1	11	781645	782105	0.00227828	0.00772576	0.768409	18041	0.970733	No
Brain-Cerebellum	205	CEND1	ENSG00000184524.5	11	787104	790123	0.00260406	0.00251752	0.302325	18041	0.880249	No
Brain-Cerebellum	205	SLC25A22	ENSG00000177542.10	11	790475	796367	0.00113941	0.00225446	0.613886	18041	0.94697	No
Brain-Cerebellum	205	PANO1	ENSG00000274897.2	11	797511	799178	0.00141337	0.00528043	0.789261	18041	0.975011	No
Brain-Cerebellum	205	PIDD1	ENSG00000177595.17	11	799191	809646	-0.00107937	0.00376772	0.774836	18041	0.972028	No
Brain-Cerebellum	205	RPLP2	ENSG00000177600.8	11	809754	812880	-0.00326692	0.00236545	0.168932	18041	0.833872	No
Brain-Cerebellum	205	PNPLA2	ENSG00000177666.16	11	818902	825573	0.001038	0.00313063	0.740598	18041	0.965976	No
Brain-Cerebellum	205	CRACR2B	ENSG00000177685.16	11	826144	831991	-0.00304272	0.00585344	0.60382	18041	0.945705	No
Brain-Cerebellum	205	CD151	ENSG00000177697.17	11	832884	839720	-0.000541179	0.00426588	0.899189	18041	0.989374	No
Brain-Cerebellum	205	POLR2L	ENSG00000177700.5	11	837356	842545	-7.89804e-05	0.00267443	0.976473	18041	0.99735	No
Brain-Cerebellum	205	TSPAN4	ENSG00000214063.10	11	842808	867116	-0.000398555	0.00316235	0.899846	18041	0.989374	No
Brain-Cerebellum	205	CHID1	ENSG00000177830.17	11	867860	915058	0.00106209	0.00181802	0.559805	18041	0.940041	No
Brain-Cerebellum	205	AP2A2	ENSG00000183020.13	11	924894	1012245	0.00185163	0.00173931	0.288471	18041	0.880086	No
Brain-Cerebellum	205	MUC6	ENSG00000184956.15	11	1012821	1036706	0.000349523	0.00954838	0.970839	18041	0.996695	No
Brain-Cerebellum	205	RP13-870H17.3	ENSG00000254872.3	11	1049880	1055749	0.00692587	0.010709	0.518613	18041	0.931767	No
Brain-Cerebellum	205	MUC5B	ENSG00000117983.17	11	1223066	1262172	0.00212552	0.0134914	0.874989	18041	0.987518	No
Brain-Cerebellum	205	TOLLIP	ENSG00000078902.15	11	1274371	1309654	0.0029247	0.001668	0.0812052	18041	0.781268	No
Brain-Cerebellum	205	BRSK2	ENSG00000174672.15	11	1389899	1462689	-0.00121012	0.00244622	0.621413	18041	0.947859	No
Brain-Cerebellum	205	MOB2	ENSG00000182208.13	11	1469962	1501247	-0.0028266	0.00225998	0.212633	18041	0.8555	No
Brain-Cerebellum	205	DUSP8	ENSG00000184545.10	11	1554044	1571920	0.000169676	0.00300005	0.954959	18041	0.995726	No
Brain-Cerebellum	205	KRTAP5-1	ENSG00000205869.2	11	1584342	1585283	-0.00364407	0.00562719	0.518067	18041	0.931479	No
Brain-Cerebellum	205	KRTAP5-4	ENSG00000241598.5	11	1620958	1622138	-0.00960964	0.0214969	0.655387	18041	0.952019	No
Brain-Cerebellum	205	KRTAP5-5	ENSG00000185940.10	11	1629775	1630707	-0.0109613	0.0273947	0.689532	18041	0.958196	No
Brain-Cerebellum	205	IFITM10	ENSG00000244242.1	11	1732410	1750591	0.000735675	0.00330524	0.824112	18041	0.980097	No
Brain-Cerebellum	205	CTSD	ENSG00000117984.13	11	1752752	1764573	0.00291315	0.00199859	0.146664	18041	0.819818	No
Brain-Cerebellum	205	TNNI2	ENSG00000130598.15	11	1838989	1841680	0.00760932	0.0199896	0.703894	18041	0.960381	No
Brain-Cerebellum	205	LSP1	ENSG00000130592.15	11	1852970	1892267	-0.00309506	0.008437	0.71416	18041	0.961581	No
Brain-Cerebellum	205	PRR33	ENSG00000283787.1	11	1888577	1891772	-0.0107379	0.0176579	0.543868	18041	0.936848	No
Brain-Cerebellum	205	TNNT3	ENSG00000130595.17	11	1919562	1938706	-0.0135051	0.0207023	0.514995	18041	0.930789	No
Brain-Cerebellum	205	MRPL23	ENSG00000214026.10	11	1947278	1972793	0.00772858	0.0072765	0.289577	18041	0.880249	No
Brain-Cerebellum	205	LINC01219	ENSG00000232987.1	11	1991096	1993469	0.0174458	0.0246934	0.480777	18041	0.925067	No
Brain-Cerebellum	205	IGF2	ENSG00000167244.18	11	2129112	2141238	0.00125933	0.00886823	0.887232	18041	0.989374	No
Brain-Cerebellum	205	INS	ENSG00000254647.6	11	2159779	2161341	-0.0137156	0.0238205	0.565465	18041	0.940155	No
Brain-Cerebellum	205	ASCL2	ENSG00000183734.4	11	2268495	2270952	-0.00694449	0.0215953	0.748143	18041	0.966996	No
Brain-Cerebellum	205	C11orf21	ENSG00000110665.11	11	2295645	2303049	0.0251431	0.0157998	0.113256	18041	0.798772	No
Brain-Cerebellum	205	TSPAN32	ENSG00000064201.15	11	2302061	2318200	-0.0152114	0.00871039	0.0824286	18041	0.7823	No
Brain-Cerebellum	205	CD81	ENSG00000110651.11	11	2376177	2397419	0.000470335	0.00196494	0.811091	18041	0.977857	No
Brain-Cerebellum	205	TSSC4	ENSG00000184281.14	11	2400488	2403878	9.70623e-07	0.00303524	0.999745	18041	0.999934	No
Brain-Cerebellum	205	KCNQ1	ENSG00000053918.15	11	2444684	2849109	-0.00486348	0.0083011	0.558676	18041	0.940041	No
Brain-Cerebellum	205	CDKN1C	ENSG00000129757.12	11	2883213	2885881	-0.00136783	0.00566197	0.809374	18041	0.977857	No
Brain-Cerebellum	205	SLC22A18	ENSG00000110628.13	11	2899791	2925246	0.0120828	0.00787835	0.126837	18041	0.807206	No
Brain-Cerebellum	205	PHLDA2	ENSG00000181649.5	11	2928273	2929455	0.00343519	0.0183645	0.851824	18041	0.983703	No
Brain-Cerebellum	205	NAP1L4	ENSG00000205531.12	11	2944431	2992377	-0.000725982	0.00131523	0.581634	18041	0.942043	No
Brain-Cerebellum	205	CARS	ENSG00000110619.17	11	3000922	3057613	0.000565382	0.00321669	0.860673	18041	0.985788	No
Brain-Cerebellum	205	OSBPL5	ENSG00000021762.19	11	3087116	3165770	-0.00693338	0.00465329	0.137947	18041	0.814854	No
Brain-Cerebellum	205	MRGPRE	ENSG00000184350.9	11	3227698	3232386	-0.0199528	0.0151535	0.189581	18041	0.840557	No
Brain-Cerebellum	205	ZNF195	ENSG00000005801.16	11	3339261	3379222	0.00026655	0.00317168	0.933116	18041	0.992578	No
Brain-Cerebellum	205	ART5	ENSG00000167311.13	11	3638503	3642316	-0.0320552	0.0238366	0.180357	18041	0.83516	No
Brain-Cerebellum	205	CHRNA10	ENSG00000129749.3	11	3665587	3669941	-0.00506388	0.00501141	0.313604	18041	0.881217	No
Brain-Cerebellum	205	NUP98	ENSG00000110713.15	11	3671083	3797792	-0.00202665	0.00185341	0.275624	18041	0.874042	No
Brain-Cerebellum	205	PGAP2	ENSG00000148985.19	11	3797819	3826371	-0.00396295	0.00334517	0.237681	18041	0.86374	No
Brain-Cerebellum	205	RHOG	ENSG00000177105.9	11	3826978	3840983	0.00170438	0.00286015	0.551975	18041	0.939883	No
Brain-Cerebellum	205	STIM1	ENSG00000167323.11	11	3854659	4093210	0.00301609	0.00187116	0.10871	18041	0.798633	No
Brain-Cerebellum	205	RRM1	ENSG00000167325.14	11	4094707	4138876	-0.00204027	0.00219581	0.354028	18041	0.896802	No
Brain-Cerebellum	205	TRIM21	ENSG00000132109.9	11	4384897	4393696	-0.0165477	0.00724468	0.0235133	18041	0.667027	No
Brain-Cerebellum	205	OR52I1	ENSG00000232268.5	11	4593750	4595013	0.0142233	0.0223168	0.524702	18041	0.933361	No
Brain-Cerebellum	205	TRIM68	ENSG00000167333.12	11	4598672	4608259	-0.0040462	0.00311649	0.195811	18041	0.846491	No
Brain-Cerebellum	205	OR51E2	ENSG00000167332.7	11	4680171	4697854	0.00436807	0.0250179	0.861589	18041	0.985788	No
Brain-Cerebellum	205	HBB	ENSG00000244734.3	11	5225464	5229395	0.0151236	0.0197988	0.445931	18041	0.918362	No
Brain-Cerebellum	205	HBD	ENSG00000223609.7	11	5232678	5235370	-0.0382269	0.0377317	0.312339	18041	0.880912	No
Brain-Cerebellum	205	HBG2	ENSG00000196565.13	11	5253190	5645789	0.0784497	0.0287338	0.00694764	18041	0.620877	No
Brain-Cerebellum	205	HBE1	ENSG00000213931.5	11	5268345	5281951	-0.00361178	0.0272246	0.894604	18041	0.989374	No
Brain-Cerebellum	205	OR51J1	ENSG00000184321.1	11	5402597	5403547	-0.0101548	0.0208059	0.626082	18041	0.94812	No
Brain-Cerebellum	205	OR51Q1	ENSG00000167360.4	11	5422111	5423206	-0.0224006	0.0238451	0.348752	18041	0.894371	No
Brain-Cerebellum	205	UBQLNL	ENSG00000175518.6	11	5514393	5516705	-0.021005	0.0200572	0.296363	18041	0.880249	No
Brain-Cerebellum	205	TRIM6	ENSG00000121236.20	11	5596109	5612958	-0.0244286	0.0125794	0.0536782	18041	0.749425	No
Brain-Cerebellum	205	TRIM34	ENSG00000258659.6	11	5619764	5644398	-0.00144116	0.00843044	0.864454	18041	0.985973	No
Brain-Cerebellum	205	TRIM5	ENSG00000132256.18	11	5663557	5938619	-0.00315447	0.00604691	0.602534	18041	0.945705	No
Brain-Cerebellum	205	TRIM22	ENSG00000132274.15	11	5689689	5736516	-0.00125995	0.00671778	0.851434	18041	0.983703	No
Brain-Cerebellum	205	RP11-290F24.6	ENSG00000267940.1	11	6201901	6203253	0.00132091	0.00310122	0.670658	18041	0.954243	No
Brain-Cerebellum	205	C11orf42	ENSG00000180878.2	11	6205566	6211132	-0.00332334	0.00686544	0.628916	18041	0.948186	No
Brain-Cerebellum	205	FAM160A2	ENSG00000051009.10	11	6211335	6234711	-0.00435079	0.00193772	0.0259444	18041	0.667027	No
Brain-Cerebellum	205	CNGA4	ENSG00000132259.12	11	6234765	6244429	-0.00246066	0.00840857	0.770131	18041	0.97095	No
Brain-Cerebellum	205	CCKBR	ENSG00000110148.9	11	6259736	6272127	-0.0013762	0.00377475	0.715845	18041	0.961581	No
Brain-Cerebellum	205	PRKCDBP	ENSG00000170955.9	11	6318946	6320647	-0.00117744	0.0051387	0.819022	18041	0.979079	No
Brain-Cerebellum	205	RP11-304C12.5	ENSG00000282556.1	11	6323554	6324023	0.0125223	0.0142486	0.380638	18041	0.905114	No
Brain-Cerebellum	205	SMPD1	ENSG00000166311.9	11	6390431	6394998	0.000265634	0.00206199	0.897638	18041	0.989374	No
Brain-Cerebellum	205	APBB1	ENSG00000166313.18	11	6395124	6419414	0.000210405	0.00179237	0.90668	18041	0.989374	No
Brain-Cerebellum	205	HPX	ENSG00000110169.10	11	6431049	6442617	0.00280254	0.00467298	0.549425	18041	0.938343	No
Brain-Cerebellum	205	TRIM3	ENSG00000110171.19	11	6448614	6474459	-0.00156559	0.00194427	0.421731	18041	0.912177	No
Brain-Cerebellum	205	ARFIP2	ENSG00000132254.12	11	6474683	6481446	-0.000877789	0.00132795	0.509435	18041	0.9301	No
Brain-Cerebellum	205	TIMM10B	ENSG00000132286.11	11	6481480	6484679	-0.00297954	0.00267725	0.267207	18041	0.873899	No
Brain-Cerebellum	205	DNHD1	ENSG00000179532.12	11	6497296	6572022	-0.00051886	0.00259831	0.841944	18041	0.982218	No
Brain-Cerebellum	205	RRP8	ENSG00000132275.10	11	6595075	6603620	0.000408546	0.0021881	0.852092	18041	0.983783	No
Brain-Cerebellum	205	ILK	ENSG00000166333.13	11	6603708	6610841	0.000155533	0.00141068	0.912329	18041	0.989807	No
Brain-Cerebellum	205	TAF10	ENSG00000166337.9	11	6610875	6612667	0.000846169	0.00198852	0.670953	18041	0.954243	No
Brain-Cerebellum	205	TPP1	ENSG00000166340.15	11	6612763	6619366	0.00217769	0.00238484	0.36237	18041	0.900855	No
Brain-Cerebellum	205	DCHS1	ENSG00000166341.7	11	6621323	6655854	0.00834667	0.00359566	0.0213713	18041	0.667027	No
Brain-Cerebellum	205	MRPL17	ENSG00000158042.8	11	6680782	6683401	-0.00147694	0.00235627	0.531565	18041	0.935473	No
Brain-Cerebellum	205	ZNF215	ENSG00000149054.15	11	6927662	6988930	-0.00476056	0.00918393	0.604835	18041	0.945705	No
Brain-Cerebellum	205	ZNF214	ENSG00000149050.9	11	6999318	7020368	-0.00323371	0.00632586	0.609835	18041	0.946004	No
Brain-Cerebellum	205	NLRP14	ENSG00000158077.4	11	7020446	7071308	0.024033	0.0193082	0.214832	18041	0.8555	No
Brain-Cerebellum	205	SYT9	ENSG00000170743.16	11	7238778	7469042	0.00112802	0.00361346	0.755265	18041	0.96819	No
Brain-Cerebellum	205	OLFML1	ENSG00000183801.7	11	7485388	7511377	0.000696272	0.00481847	0.885264	18041	0.989374	No
Brain-Cerebellum	205	PPFIBP2	ENSG00000166387.11	11	7513298	7657127	0.00165934	0.00412799	0.688173	18041	0.958196	No
Brain-Cerebellum	205	CYB5R2	ENSG00000166394.14	11	7665100	7677222	-0.00548055	0.00569484	0.337133	18041	0.889995	No
Brain-Cerebellum	205	OVCH2	ENSG00000183378.11	11	7689438	7706421	-0.000948208	0.0163063	0.953693	18041	0.995726	No
Brain-Cerebellum	205	EIF3F	ENSG00000175390.13	11	7970251	8001862	-0.000298482	0.00161136	0.853249	18041	0.983957	No
Brain-Cerebellum	205	TUB	ENSG00000166402.8	11	8019244	8106092	-0.00114525	0.00190789	0.549069	18041	0.938343	No
Brain-Cerebellum	205	RIC3	ENSG00000166405.14	11	8106113	8169055	-0.00201286	0.00214206	0.348618	18041	0.894371	No
Brain-Cerebellum	205	LMO1	ENSG00000166407.13	11	8224304	8268716	-0.0159457	0.00968048	0.101232	18041	0.798633	No
Brain-Cerebellum	205	STK33	ENSG00000130413.15	11	8391868	8594289	-0.00261256	0.00639281	0.683258	18041	0.957112	No
Brain-Cerebellum	205	TRIM66	ENSG00000166436.15	11	8612037	8671866	-0.00432861	0.00346638	0.213355	18041	0.8555	No
Brain-Cerebellum	205	RPL27A	ENSG00000166441.12	11	8682411	8714759	-0.00261016	0.00231751	0.261524	18041	0.871673	No
Brain-Cerebellum	205	ST5	ENSG00000166444.18	11	8693351	8910951	-0.00624961	0.00290595	0.0328176	18041	0.695798	No
Brain-Cerebellum	205	AKIP1	ENSG00000166452.11	11	8911139	8920075	-0.00183405	0.00210888	0.385615	18041	0.906085	No
Brain-Cerebellum	205	C11orf16	ENSG00000176029.13	11	8920085	8932989	-0.00614328	0.0155202	0.692695	18041	0.958969	No
Brain-Cerebellum	205	TMEM9B	ENSG00000175348.10	11	8947294	8964674	-0.000324218	0.00183164	0.859697	18041	0.985682	No
Brain-Cerebellum	205	NRIP3	ENSG00000175352.10	11	8980576	9004049	-0.00119901	0.00282505	0.671757	18041	0.954243	No
Brain-Cerebellum	205	SCUBE2	ENSG00000175356.12	11	9020391	9138114	-0.00422317	0.00451479	0.35081	18041	0.894371	No
Brain-Cerebellum	205	DENND5A	ENSG00000184014.7	11	9138825	9265390	-0.000816957	0.00171698	0.634777	18041	0.948878	No
Brain-Cerebellum	205	TMEM41B	ENSG00000166471.10	11	9280654	9314780	0.00203281	0.00266536	0.446638	18041	0.918362	No
Brain-Cerebellum	205	IPO7	ENSG00000205339.9	11	9384622	9448126	-0.000494117	0.00148829	0.740267	18041	0.965976	No
Brain-Cerebellum	205	ZNF143	ENSG00000166478.9	11	9460703	9528524	-0.0018815	0.00229876	0.414143	18041	0.910023	No
Brain-Cerebellum	205	WEE1	ENSG00000166483.10	11	9573681	9593457	0.00231182	0.00366142	0.528567	18041	0.934341	No
Brain-Cerebellum	205	SWAP70	ENSG00000133789.14	11	9664077	9752991	-0.00421468	0.00412499	0.308251	18041	0.880249	No
Brain-Cerebellum	205	SBF2	ENSG00000133812.15	11	9778667	10294207	-0.00154769	0.00224489	0.491427	18041	0.928116	No
Brain-Cerebellum	205	ADM	ENSG00000148926.9	11	10304680	10307397	-0.00561519	0.0117457	0.633175	18041	0.948369	No
Brain-Cerebellum	205	AMPD3	ENSG00000133805.15	11	10308313	10507579	-0.00252983	0.00438851	0.565008	18041	0.940155	No
Brain-Cerebellum	205	MTRNR2L8	ENSG00000255823.4	11	10507887	10509189	0.0120177	0.0162748	0.461204	18041	0.920989	No
Brain-Cerebellum	205	RNF141	ENSG00000110315.6	11	10511678	10541230	0.000698625	0.00244416	0.775328	18041	0.97203	No
Brain-Cerebellum	205	LYVE1	ENSG00000133800.8	11	10556966	10611689	0.00478787	0.00981786	0.626368	18041	0.94812	No
Brain-Cerebellum	205	MRVI1	ENSG00000072952.18	11	10573091	10693988	-0.00623144	0.0051263	0.225709	18041	0.857629	No
Brain-Cerebellum	205	CTR9	ENSG00000198730.7	11	10750987	10779743	-0.00170114	0.00192113	0.377054	18041	0.904677	No
Brain-Cerebellum	205	EIF4G2	ENSG00000110321.16	11	10797050	10809110	0.00118916	0.00156599	0.44861	18041	0.918362	No
Brain-Cerebellum	205	ZBED5	ENSG00000236287.7	11	10812074	10858258	-0.00104257	0.0016349	0.524467	18041	0.933361	No
Brain-Cerebellum	205	CTD-3224I3.3	ENSG00000255260.1	11	11243188	11243715	-0.0326601	0.0188045	0.0841003	18041	0.784148	No
Brain-Cerebellum	205	GALNT18	ENSG00000110328.5	11	11270876	11622005	0.00506722	0.00302883	0.0960368	18041	0.797698	No
Brain-Cerebellum	205	CSNK2A3	ENSG00000254598.2	11	11351942	11353357	0.000836134	0.0151556	0.956063	18041	0.99592	No
Brain-Cerebellum	205	USP47	ENSG00000170242.17	11	11841423	11959323	-0.000143463	0.00145237	0.921422	18041	0.991139	No
Brain-Cerebellum	205	DKK3	ENSG00000050165.17	11	11963106	12009769	0.00112753	0.00247943	0.649826	18041	0.951389	No
Brain-Cerebellum	205	MICAL2	ENSG00000133816.13	11	12094008	12263789	-0.00281441	0.00267367	0.293895	18041	0.880249	No
Brain-Cerebellum	205	MICALCL	ENSG00000133808.4	11	12276080	12359144	0.00693212	0.00894766	0.439493	18041	0.916897	No
Brain-Cerebellum	205	PARVA	ENSG00000197702.11	11	12377185	12530801	0.000811108	0.00444091	0.855279	18041	0.984555	No
Brain-Cerebellum	205	RP11-51B23.3	ENSG00000254847.1	11	12538083	12540967	0.00638786	0.0130579	0.62529	18041	0.94812	No
Brain-Cerebellum	205	TEAD1	ENSG00000187079.16	11	12674591	12944483	-0.00386597	0.00258238	0.136101	18041	0.811973	No
Brain-Cerebellum	205	LINC00958	ENSG00000251381.7	11	12961842	12989548	-0.00494	0.0221696	0.823918	18041	0.980097	No
Brain-Cerebellum	205	ARNTL	ENSG00000133794.17	11	13276652	13387266	-0.0033336	0.00426575	0.43553	18041	0.915575	No
Brain-Cerebellum	205	BTBD10	ENSG00000148925.10	11	13388001	13463297	0.000667696	0.00166974	0.689712	18041	0.958196	No
Brain-Cerebellum	205	FAR1	ENSG00000197601.12	11	13668670	13732346	-0.000696138	0.00214865	0.746316	18041	0.966831	No
Brain-Cerebellum	205	SPON1	ENSG00000262655.3	11	13962689	14267884	0.0143217	0.0111709	0.201448	18041	0.851159	No
Brain-Cerebellum	205	RRAS2	ENSG00000133818.13	11	14277926	14364506	-0.000765581	0.00273083	0.779527	18041	0.973317	No
Brain-Cerebellum	205	COPB1	ENSG00000129083.12	11	14443440	14500027	-0.000297822	0.00144614	0.837064	18041	0.982218	No
Brain-Cerebellum	205	PSMA1	ENSG00000129084.17	11	14504874	14643635	-0.00115075	0.00145975	0.431529	18041	0.914402	No
Brain-Cerebellum	205	PDE3B	ENSG00000152270.8	11	14643723	14872044	0.00129393	0.00287638	0.653355	18041	0.951652	No
Brain-Cerebellum	205	CYP2R1	ENSG00000186104.10	11	14877440	14892252	-0.00311537	0.00291405	0.286438	18041	0.87816	No
Brain-Cerebellum	205	CALCB	ENSG00000175868.13	11	14904997	15082342	-0.0148555	0.0109414	0.176223	18041	0.833931	No
Brain-Cerebellum	205	CALCA	ENSG00000110680.12	11	14966668	14972354	-0.0276111	0.0171748	0.109635	18041	0.798633	No
Brain-Cerebellum	205	INSC	ENSG00000188487.11	11	15112424	15247208	-0.00549799	0.0142069	0.69921	18041	0.959395	No
Brain-Cerebellum	205	RP11-396O20.2	ENSG00000254645.1	11	15701963	15758898	0.00975899	0.0211797	0.645511	18041	0.951231	No
Brain-Cerebellum	205	SOX6	ENSG00000110693.17	11	15966449	16739591	-0.00196158	0.00392796	0.618105	18041	0.947226	No
Brain-Cerebellum	205	C11orf58	ENSG00000110696.9	11	16613132	16756881	0.00220516	0.00161157	0.172888	18041	0.833872	No
Brain-Cerebellum	205	PLEKHA7	ENSG00000166689.15	11	16777317	17014443	0.00388383	0.00294414	0.18876	18041	0.839664	No
Brain-Cerebellum	205	RPS13	ENSG00000110700.6	11	17074389	17077729	-0.00108302	0.00250809	0.666387	18041	0.954225	No
Brain-Cerebellum	205	PIK3C2A	ENSG00000011405.13	11	17077788	17207983	0.000603531	0.00244393	0.805223	18041	0.977426	No
Brain-Cerebellum	205	NUCB2	ENSG00000070081.15	11	17208153	17349974	0.00069524	0.00199319	0.727635	18041	0.964199	No
Brain-Cerebellum	205	NCR3LG1	ENSG00000188211.8	11	17351726	17377341	-0.0033507	0.00364036	0.358559	18041	0.898978	No
Brain-Cerebellum	205	KCNJ11	ENSG00000187486.5	11	17385859	17389331	-0.000347259	0.00251201	0.890203	18041	0.989374	No
Brain-Cerebellum	205	ABCC8	ENSG00000006071.12	11	17392885	17476845	0.00161958	0.00330281	0.624464	18041	0.94812	No
Brain-Cerebellum	205	USH1C	ENSG00000006611.15	11	17493895	17544416	0.00130277	0.010821	0.904304	18041	0.989374	No
Brain-Cerebellum	205	MYOD1	ENSG00000129152.3	11	17719568	17722131	0.0146661	0.0171987	0.394914	18041	0.907527	No
Brain-Cerebellum	205	KCNC1	ENSG00000129159.7	11	17734774	17856804	0.00173657	0.00216873	0.424326	18041	0.912729	No
Brain-Cerebellum	205	SERGEF	ENSG00000129158.10	11	17788048	18013162	8.58203e-05	0.00179512	0.961922	18041	0.996449	No
Brain-Cerebellum	205	TPH1	ENSG00000129167.9	11	18017564	18042426	-0.00543203	0.00762203	0.476955	18041	0.924746	No
Brain-Cerebellum	205	SAAL1	ENSG00000166788.9	11	18069935	18106091	-0.00538718	0.00326263	0.100417	18041	0.798633	No
Brain-Cerebellum	205	SAA4	ENSG00000148965.9	11	18231349	18236893	0.0532176	0.0210676	0.0123837	18041	0.637857	No
Brain-Cerebellum	205	SAA2	ENSG00000134339.8	11	18239223	18248643	0.0220837	0.0182421	0.227614	18041	0.858597	No
Brain-Cerebellum	205	SAA1	ENSG00000173432.10	11	18266174	18269977	-0.0222825	0.0212996	0.296873	18041	0.880249	No
Brain-Cerebellum	205	HPS5	ENSG00000110756.17	11	18278668	18322198	-0.00382926	0.00240297	0.112761	18041	0.798666	No
Brain-Cerebellum	205	GTF2H1	ENSG00000110768.11	11	18322295	18367044	0.00149568	0.0019682	0.448279	18041	0.918362	No
Brain-Cerebellum	205	LDHA	ENSG00000134333.13	11	18394388	18408425	-0.000712298	0.00299206	0.812099	18041	0.977912	No
Brain-Cerebellum	205	LDHC	ENSG00000166796.11	11	18412307	18452058	-0.0376727	0.0300223	0.211143	18041	0.8555	No
Brain-Cerebellum	205	LDHAL6A	ENSG00000166800.9	11	18455824	18479600	-0.0186662	0.011998	0.121488	18041	0.805575	No
Brain-Cerebellum	205	TSG101	ENSG00000074319.12	11	18468336	18527232	-0.0017775	0.00156776	0.258368	18041	0.870022	No
Brain-Cerebellum	205	UEVLD	ENSG00000151116.16	11	18529609	18588747	0.00115127	0.00241935	0.634743	18041	0.948878	No
Brain-Cerebellum	205	SPTY2D1-AS1	ENSG00000247595.4	11	18588781	18610255	-0.00785432	0.00691517	0.257522	18041	0.870022	No
Brain-Cerebellum	205	SPTY2D1	ENSG00000179119.14	11	18606401	18634791	0.00270846	0.00290591	0.352538	18041	0.895017	No
Brain-Cerebellum	205	TMEM86A	ENSG00000151117.8	11	18693122	18704785	-0.00398988	0.00463997	0.390973	18041	0.907316	No
Brain-Cerebellum	205	IGSF22	ENSG00000179057.13	11	18705418	18726230	0.000175137	0.00529436	0.973647	18041	0.996806	No
Brain-Cerebellum	205	PTPN5	ENSG00000110786.17	11	18727928	18792721	-0.00590127	0.00375792	0.11806	18041	0.802229	No
Brain-Cerebellum	205	ZDHHC13	ENSG00000177054.13	11	19117099	19176415	0.00255932	0.00207676	0.219396	18041	0.85655	No
Brain-Cerebellum	205	CSRP3	ENSG00000129170.8	11	19182030	19210573	-0.00281626	0.018219	0.877324	18041	0.987908	No
Brain-Cerebellum	205	RP11-428C19.5	ENSG00000255160.5	11	19299883	19308358	0.00897095	0.0212628	0.673588	18041	0.954874	No
Brain-Cerebellum	205	NAV2	ENSG00000166833.19	11	19350724	20121598	0.00227191	0.00280928	0.419728	18041	0.911795	No
Brain-Cerebellum	205	RP11-359E10.1	ENSG00000270607.1	11	19710934	19712619	0.00789737	0.00474762	0.0979362	18041	0.798633	No
Brain-Cerebellum	205	HTATIP2	ENSG00000109854.13	11	20363685	20383783	-0.00316435	0.0046252	0.494744	18041	0.929023	No
Brain-Cerebellum	205	PRMT3	ENSG00000185238.12	11	20387530	20509294	-0.00128495	0.00278456	0.645021	18041	0.951231	No
Brain-Cerebellum	205	SLC6A5	ENSG00000165970.11	11	20599400	20659285	0.00231057	0.0114116	0.83977	18041	0.982218	No
Brain-Cerebellum	205	NELL1	ENSG00000165973.18	11	20669551	21575681	0.00745401	0.00666579	0.264926	18041	0.872178	No
Brain-Cerebellum	205	ANO5	ENSG00000171714.10	11	22193176	22283357	0.00413072	0.00630072	0.512909	18041	0.930565	No
Brain-Cerebellum	205	SLC17A6	ENSG00000091664.7	11	22338246	22379503	-0.0200275	0.02836	0.480969	18041	0.925067	No
Brain-Cerebellum	205	FANCF	ENSG00000183161.4	11	22622519	22626787	-0.0031501	0.00404326	0.436928	18041	0.916113	No
Brain-Cerebellum	205	GAS2	ENSG00000148935.10	11	22666583	22813055	-0.00476953	0.00623759	0.445469	18041	0.918362	No
Brain-Cerebellum	205	SVIP	ENSG00000198168.8	11	22813799	22830299	-0.00060291	0.00250977	0.810425	18041	0.977857	No
Brain-Cerebellum	205	RP11-266A24.1	ENSG00000255418.5	11	23164900	23203161	0.0184856	0.0141775	0.193918	18041	0.84586	No
Brain-Cerebellum	205	LUZP2	ENSG00000187398.11	11	24496970	25082631	-0.0118962	0.00767226	0.122737	18041	0.805811	No
Brain-Cerebellum	205	SLC5A12	ENSG00000148942.14	11	26667019	26723427	-0.000405958	0.0186638	0.98267	18041	0.997824	No
Brain-Cerebellum	205	FIBIN	ENSG00000176971.3	11	26994184	26996121	-0.00436254	0.00537555	0.418102	18041	0.910744	No
Brain-Cerebellum	205	BBOX1	ENSG00000129151.8	11	27040725	27127809	-0.012598	0.00585619	0.0327689	18041	0.695798	No
Brain-Cerebellum	205	CCDC34	ENSG00000109881.16	11	27330827	27363868	-0.0077601	0.00497565	0.120578	18041	0.805119	No
Brain-Cerebellum	205	LGR4	ENSG00000205213.13	11	27365961	27472775	-0.00106961	0.00203806	0.600344	18041	0.94477	No
Brain-Cerebellum	205	LIN7C	ENSG00000148943.11	11	27494576	27506773	0.00264669	0.00267857	0.32441	18041	0.887356	No
Brain-Cerebellum	205	BDNF	ENSG00000176697.18	11	27654893	27722058	-0.00909605	0.00585542	0.122046	18041	0.805575	No
Brain-Cerebellum	205	KIF18A	ENSG00000121621.6	11	28020620	28108247	-0.0186581	0.0153554	0.2259	18041	0.857786	No
Brain-Cerebellum	205	METTL15	ENSG00000169519.20	11	28108309	28527041	-0.000356955	0.00274582	0.89671	18041	0.989374	No
Brain-Cerebellum	205	LINC01616	ENSG00000261340.1	11	29980113	29982392	-0.00973886	0.0233028	0.676491	18041	0.955346	No
Brain-Cerebellum	205	KCNA4	ENSG00000182255.6	11	30009741	30017023	0.0104923	0.0215172	0.626399	18041	0.94812	No
Brain-Cerebellum	205	ARL14EP	ENSG00000152219.4	11	30323051	30338227	0.00127301	0.00241257	0.598377	18041	0.944572	No
Brain-Cerebellum	205	MPPED2	ENSG00000066382.16	11	30384493	30586872	-0.00393611	0.00519156	0.449321	18041	0.918362	No
Brain-Cerebellum	205	DNAJC24	ENSG00000170946.14	11	31369840	31431849	0.00025212	0.00223403	0.91027	18041	0.989374	No
Brain-Cerebellum	205	IMMP1L	ENSG00000148950.9	11	31432401	31509645	0.00102181	0.00262557	0.697597	18041	0.959395	No
Brain-Cerebellum	205	ELP4	ENSG00000109911.18	11	31509700	31790328	0.000552363	0.00198932	0.781584	18041	0.9738	No
Brain-Cerebellum	205	PAX6	ENSG00000007372.21	11	31790710	31818062	0.00131118	0.00242253	0.588997	18041	0.942043	No
Brain-Cerebellum	205	RCN1	ENSG00000049449.8	11	31816384	32105755	0.00378161	0.00305142	0.216824	18041	0.8555	No
Brain-Cerebellum	205	PAUPAR	ENSG00000281880.1	11	31826347	31829311	-0.00094178	0.0046252	0.838877	18041	0.982218	No
Brain-Cerebellum	205	WT1	ENSG00000184937.13	11	32387775	32435517	0.0393363	0.0192514	0.0424566	18041	0.71799	No
Brain-Cerebellum	205	EIF3M	ENSG00000149100.12	11	32583798	32606262	0.000128365	0.00152369	0.932953	18041	0.992578	No
Brain-Cerebellum	205	CCDC73	ENSG00000186714.12	11	32602246	32794658	0.00535985	0.00833926	0.521207	18041	0.932211	No
Brain-Cerebellum	205	PRRG4	ENSG00000135378.3	11	32829943	32858123	0.000945306	0.0132245	0.943092	18041	0.993108	No
Brain-Cerebellum	205	QSER1	ENSG00000060749.14	11	32893178	32993316	0.000940064	0.00164802	0.569093	18041	0.940456	No
Brain-Cerebellum	205	DEPDC7	ENSG00000121690.10	11	33015864	33033582	-0.0139541	0.00923461	0.132495	18041	0.80944	No
Brain-Cerebellum	205	TCP11L1	ENSG00000176148.15	11	33039417	33105943	-0.00160772	0.00280799	0.567651	18041	0.940155	No
Brain-Cerebellum	205	LINC00294	ENSG00000280798.1	11	33076461	33079454	0.000159705	0.00185988	0.931665	18041	0.992578	No
Brain-Cerebellum	205	CSTF3	ENSG00000176102.11	11	33084584	33162371	-0.00242141	0.00204589	0.238126	18041	0.86374	No
Brain-Cerebellum	205	HIPK3	ENSG00000110422.11	11	33256672	33357023	-0.000845111	0.00209221	0.686734	18041	0.958196	No
Brain-Cerebellum	205	KIAA1549L	ENSG00000110427.14	11	33542072	33674102	0.00209973	0.00313751	0.504189	18041	0.930091	No
Brain-Cerebellum	205	C11orf91	ENSG00000205177.6	11	33699541	33700801	0.00246799	0.0209927	0.906542	18041	0.989374	No
Brain-Cerebellum	205	CD59	ENSG00000085063.14	11	33702668	33736445	0.0032625	0.00214091	0.129263	18041	0.80944	No
Brain-Cerebellum	205	FBXO3	ENSG00000110429.13	11	33740939	33774543	-0.000216248	0.00167928	0.897678	18041	0.989374	No
Brain-Cerebellum	205	LMO2	ENSG00000135363.11	11	33858576	33892289	0.00246266	0.0049136	0.616838	18041	0.947226	No
Brain-Cerebellum	205	CAPRIN1	ENSG00000135387.20	11	34051683	34101156	0.00317757	0.00147663	0.0327151	18041	0.695798	No
Brain-Cerebellum	205	NAT10	ENSG00000135372.8	11	34105602	34147670	-0.00202046	0.0017407	0.247268	18041	0.86404	No
Brain-Cerebellum	205	ABTB2	ENSG00000166016.5	11	34150988	34358008	0.0054112	0.00370115	0.145448	18041	0.818667	No
Brain-Cerebellum	205	CAT	ENSG00000121691.4	11	34438925	34472062	-0.00502389	0.00556651	0.367967	18041	0.902336	No
Brain-Cerebellum	205	EHF	ENSG00000135373.12	11	34621093	34661057	0.00720617	0.0187318	0.700905	18041	0.959666	No
Brain-Cerebellum	205	APIP	ENSG00000149089.12	11	34853094	34916499	0.00520156	0.00582603	0.373129	18041	0.903679	No
Brain-Cerebellum	205	PDHX	ENSG00000110435.11	11	34915829	35020591	0.000358528	0.00160782	0.823792	18041	0.980086	No
Brain-Cerebellum	205	CD44	ENSG00000026508.17	11	35138870	35232402	-0.0117553	0.00853888	0.170295	18041	0.833872	No
Brain-Cerebellum	205	SLC1A2	ENSG00000110436.11	11	35251206	35420063	0.00376336	0.00272701	0.16926	18041	0.833872	No
Brain-Cerebellum	205	PAMR1	ENSG00000149090.11	11	35431823	35530300	-0.00388804	0.0079317	0.624587	18041	0.94812	No
Brain-Cerebellum	205	FJX1	ENSG00000179431.6	11	35618419	35620868	-0.00176345	0.00653419	0.787556	18041	0.974628	No
Brain-Cerebellum	205	TRIM44	ENSG00000166326.6	11	35662805	35818007	-0.000866552	0.00181141	0.632947	18041	0.948186	No
Brain-Cerebellum	205	LDLRAD3	ENSG00000179241.12	11	35943981	36232136	0.00290137	0.00215037	0.178927	18041	0.834513	No
Brain-Cerebellum	205	COMMD9	ENSG00000110442.11	11	36269284	36289449	-0.00093294	0.00202639	0.645779	18041	0.951231	No
Brain-Cerebellum	205	PRR5L	ENSG00000135362.13	11	36296288	36465204	-0.0013801	0.00431319	0.749354	18041	0.967339	No
Brain-Cerebellum	205	TRAF6	ENSG00000175104.14	11	36487027	36510272	-0.000363707	0.00272342	0.893907	18041	0.989374	No
Brain-Cerebellum	205	RAG1	ENSG00000166349.9	11	36510709	36590475	0.03609	0.0128984	0.00569223	18041	0.617823	No
Brain-Cerebellum	205	C11orf74	ENSG00000166352.15	11	36594493	36659290	-0.00148071	0.00307766	0.631009	18041	0.948186	No
Brain-Cerebellum	205	LRRC4C	ENSG00000148948.7	11	40114203	41459773	0.00107211	0.00491043	0.827413	18041	0.980966	No
Brain-Cerebellum	205	API5	ENSG00000166181.12	11	43311963	43344529	0.00380347	0.00138922	0.00679475	18041	0.620877	No
Brain-Cerebellum	205	TTC17	ENSG00000052841.14	11	43358932	43494933	0.000294721	0.0016313	0.856829	18041	0.984689	No
Brain-Cerebellum	205	RP11-472I20.3	ENSG00000283217.1	11	43556436	43673393	-0.0108384	0.0129636	0.404209	18041	0.907527	No
Brain-Cerebellum	205	MIR670HG	ENSG00000235661.3	11	43569306	43570395	-0.038548	0.0210717	0.0689711	18041	0.770095	No
Brain-Cerebellum	205	HSD17B12	ENSG00000149084.12	11	43680680	43855305	0.00688764	0.00465198	0.140438	18041	0.815681	No
Brain-Cerebellum	205	ALKBH3	ENSG00000166199.12	11	43880811	43920266	-0.0001427	0.00281136	0.959574	18041	0.996449	No
Brain-Cerebellum	205	C11orf96	ENSG00000187479.5	11	43925342	43943786	-0.000353825	0.00911472	0.969077	18041	0.996621	No
Brain-Cerebellum	205	RP11-613D13.8	ENSG00000244953.1	11	43943884	43947206	0.020986	0.0164598	0.203932	18041	0.854192	No
Brain-Cerebellum	205	ACCSL	ENSG00000205126.2	11	44047981	44059977	0.0183855	0.0246803	0.457261	18041	0.919231	No
Brain-Cerebellum	205	ACCS	ENSG00000110455.13	11	44065925	44084214	-0.00845191	0.00727057	0.246553	18041	0.86404	No
Brain-Cerebellum	205	EXT2	ENSG00000151348.13	11	44095549	44245429	0.0026068	0.00221149	0.240027	18041	0.86374	No
Brain-Cerebellum	205	ALX4	ENSG00000052850.5	11	44260444	44310166	-0.0148891	0.0138231	0.282848	18041	0.876967	No
Brain-Cerebellum	205	CD82	ENSG00000085117.11	11	44564427	44620363	0.00401689	0.00427097	0.348196	18041	0.894371	No
Brain-Cerebellum	205	TSPAN18	ENSG00000157570.11	11	44726465	44932347	0.0066255	0.00463769	0.154818	18041	0.827911	No
Brain-Cerebellum	205	TP53I11	ENSG00000175274.18	11	44885903	44951306	-0.000432608	0.0033838	0.898411	18041	0.989374	No
Brain-Cerebellum	205	PRDM11	ENSG00000019485.13	11	45095806	45235110	-0.000986933	0.00209582	0.638268	18041	0.950257	No
Brain-Cerebellum	205	SYT13	ENSG00000019505.7	11	45240301	45286319	0.00581024	0.00323202	0.0738715	18041	0.773176	No
Brain-Cerebellum	205	RP11-430H10.1	ENSG00000254427.1	11	45355371	45366121	-0.00141198	0.00651744	0.828725	18041	0.98124	No
Brain-Cerebellum	205	RP11-430H10.3	ENSG00000254651.1	11	45399448	45400528	0.00129421	0.0133691	0.922986	18041	0.991993	No
Brain-Cerebellum	205	CHST1	ENSG00000175264.7	11	45648877	45665622	0.00451887	0.00394536	0.253554	18041	0.868162	No
Brain-Cerebellum	205	DKFZp779M0652	ENSG00000205106.4	11	45771432	45772358	0.0109066	0.0137544	0.428834	18041	0.913574	No
Brain-Cerebellum	205	SLC35C1	ENSG00000181830.8	11	45804072	45813015	0.00576309	0.00288155	0.0469795	18041	0.725793	No
Brain-Cerebellum	205	CRY2	ENSG00000121671.11	11	45847118	45883248	0.00419213	0.00239878	0.0822088	18041	0.7823	No
Brain-Cerebellum	205	MAPK8IP1	ENSG00000121653.11	11	45885651	45906465	-0.0017005	0.0016175	0.2945	18041	0.880249	No
Brain-Cerebellum	205	C11orf94	ENSG00000234776.4	11	45906534	45907282	-0.00255999	0.0110161	0.816498	18041	0.978565	No
Brain-Cerebellum	205	PEX16	ENSG00000121680.15	11	45909669	45918812	-0.00122114	0.00180455	0.499449	18041	0.929243	No
Brain-Cerebellum	205	LARGE2	ENSG00000165905.17	11	45921621	45929096	-0.0134363	0.0122872	0.275605	18041	0.874042	No
Brain-Cerebellum	205	PHF21A	ENSG00000135365.15	11	45932566	46121178	-0.000963638	0.00177182	0.587194	18041	0.942043	No
Brain-Cerebellum	205	CREB3L1	ENSG00000157613.10	11	46277661	46321422	0.00927158	0.00767918	0.228849	18041	0.859244	No
Brain-Cerebellum	205	DGKZ	ENSG00000149091.15	11	46332905	46380554	0.00216238	0.00218371	0.323369	18041	0.887356	No
Brain-Cerebellum	205	MDK	ENSG00000110492.15	11	46380756	46383837	0.0113092	0.00556127	0.0434388	18041	0.71799	No
Brain-Cerebellum	205	CHRM4	ENSG00000180720.7	11	46385098	46386608	-0.0160646	0.0118992	0.178667	18041	0.834513	No
Brain-Cerebellum	205	AMBRA1	ENSG00000110497.14	11	46396414	46594125	-0.000467073	0.00199994	0.815601	18041	0.978565	No
Brain-Cerebellum	205	HARBI1	ENSG00000180423.4	11	46602861	46617909	-0.00583626	0.00591124	0.324791	18041	0.887356	No
Brain-Cerebellum	205	ATG13	ENSG00000175224.16	11	46617527	46674818	-0.00218894	0.00160754	0.174977	18041	0.833898	No
Brain-Cerebellum	205	ARHGAP1	ENSG00000175220.11	11	46677080	46700599	-0.00151156	0.00209759	0.472065	18041	0.923927	No
Brain-Cerebellum	205	ZNF408	ENSG00000175213.2	11	46700818	46705912	0.00437728	0.00339523	0.19894	18041	0.849207	No
Brain-Cerebellum	205	F2	ENSG00000180210.14	11	46719180	46739506	0.0121838	0.00711423	0.0884796	18041	0.784148	No
Brain-Cerebellum	205	CKAP5	ENSG00000175216.14	11	46743048	46846308	0.00098004	0.00157089	0.533487	18041	0.935473	No
Brain-Cerebellum	205	LRP4	ENSG00000134569.9	11	46856868	46918642	0.00148217	0.0030944	0.632522	18041	0.948186	No
Brain-Cerebellum	205	C11orf49	ENSG00000149179.13	11	46936689	47164298	0.00126594	0.00208357	0.544218	18041	0.936848	No
Brain-Cerebellum	205	ARFGAP2	ENSG00000149182.14	11	47164386	47177125	-0.000791004	0.00136338	0.562508	18041	0.940155	No
Brain-Cerebellum	205	PACSIN3	ENSG00000165912.15	11	47177525	47186443	-0.00356719	0.00258973	0.17006	18041	0.833872	No
Brain-Cerebellum	205	DDB2	ENSG00000134574.11	11	47214465	47239240	-0.0028382	0.00268201	0.291342	18041	0.880249	No
Brain-Cerebellum	205	ACP2	ENSG00000134575.9	11	47239302	47248906	-0.00144643	0.00263459	0.583664	18041	0.942043	No
Brain-Cerebellum	205	NR1H3	ENSG00000025434.18	11	47248300	47269032	-0.00309848	0.0032826	0.34646	18041	0.893693	No
Brain-Cerebellum	205	MADD	ENSG00000110514.19	11	47269161	47330031	-0.00183264	0.00175021	0.296436	18041	0.880249	No
Brain-Cerebellum	205	MYBPC3	ENSG00000134571.10	11	47331397	47352702	-0.00261336	0.0123243	0.832304	18041	0.981574	No
Brain-Cerebellum	205	SPI1	ENSG00000066336.11	11	47354860	47378576	-0.00654413	0.00485805	0.179623	18041	0.834771	No
Brain-Cerebellum	205	SLC39A13	ENSG00000165915.13	11	47407132	47416501	-0.00100057	0.00148818	0.502212	18041	0.929482	No
Brain-Cerebellum	205	PSMC3	ENSG00000165916.8	11	47418769	47426473	-0.0023953	0.00170961	0.162885	18041	0.83037	No
Brain-Cerebellum	205	RAPSN	ENSG00000165917.9	11	47437757	47449178	0.0102386	0.0185476	0.58161	18041	0.942043	No
Brain-Cerebellum	205	CELF1	ENSG00000149187.17	11	47465944	47565335	0.00110517	0.00192341	0.566274	18041	0.940155	No
Brain-Cerebellum	205	PTPMT1	ENSG00000110536.13	11	47565797	47572196	7.7272e-05	0.00276358	0.977724	18041	0.997518	No
Brain-Cerebellum	205	KBTBD4	ENSG00000123444.13	11	47573462	47579009	-0.000837984	0.00238046	0.725224	18041	0.964026	No
Brain-Cerebellum	205	NDUFS3	ENSG00000213619.9	11	47579016	47584562	-0.00125098	0.00202669	0.537834	18041	0.935802	No
Brain-Cerebellum	205	FAM180B	ENSG00000196666.4	11	47586693	47589194	0.00126606	0.0065616	0.847212	18041	0.983065	No
Brain-Cerebellum	205	C1QTNF4	ENSG00000172247.3	11	47589664	47594659	-0.000601665	0.00571364	0.916251	18041	0.990692	No
Brain-Cerebellum	205	MTCH2	ENSG00000109919.9	11	47617315	47642623	0.000353168	0.00184649	0.848531	18041	0.983223	No
Brain-Cerebellum	205	AGBL2	ENSG00000165923.15	11	47659591	47715389	0.00288349	0.00435389	0.508626	18041	0.9301	No
Brain-Cerebellum	205	FNBP4	ENSG00000109920.12	11	47716517	47767443	-0.00383145	0.00188777	0.043843	18041	0.71799	No
Brain-Cerebellum	205	NUP160	ENSG00000030066.13	11	47778087	47848555	0.000290516	0.00176077	0.869131	18041	0.986942	No
Brain-Cerebellum	205	PTPRJ	ENSG00000149177.12	11	47980558	48170841	-0.00396773	0.00386417	0.30587	18041	0.880249	No
Brain-Cerebellum	205	FOLH1	ENSG00000086205.16	11	49146635	49208670	0.0115432	0.00688759	0.0954568	18041	0.797373	No
Brain-Cerebellum	205	LRRC55	ENSG00000183908.5	11	57181747	57191717	-0.0313812	0.0175871	0.076027	18041	0.773176	No
Brain-Cerebellum	205	APLNR	ENSG00000134817.10	11	57233577	57237314	-0.0240129	0.0120968	0.0486308	18041	0.732081	No
Brain-Cerebellum	205	TNKS1BP1	ENSG00000149115.13	11	57299638	57324952	-0.00344131	0.00221346	0.12174	18041	0.805575	No
Brain-Cerebellum	205	SSRP1	ENSG00000149136.8	11	57325985	57335877	-0.00013213	0.00170019	0.93814	18041	0.992901	No
Brain-Cerebellum	205	PRG2	ENSG00000186652.9	11	57386794	57390657	-0.0186078	0.022767	0.414812	18041	0.910023	No
Brain-Cerebellum	205	SLC43A3	ENSG00000134802.17	11	57406954	57427580	-0.00268491	0.00715469	0.707897	18041	0.961301	No
Brain-Cerebellum	205	RTN4RL2	ENSG00000186907.7	11	57460549	57476996	0.0180664	0.0121131	0.137557	18041	0.814244	No
Brain-Cerebellum	205	SLC43A1	ENSG00000149150.8	11	57484534	57515786	-0.0108531	0.00780912	0.166278	18041	0.832361	No
Brain-Cerebellum	205	TIMM10	ENSG00000134809.8	11	57528463	57530803	-0.00536829	0.00294794	0.0702354	18041	0.770095	No
Brain-Cerebellum	205	SMTNL1	ENSG00000214872.8	11	57542641	57550274	-0.00804785	0.00937863	0.391957	18041	0.907527	No
Brain-Cerebellum	205	UBE2L6	ENSG00000156587.15	11	57551656	57568284	-0.00236561	0.00243228	0.332042	18041	0.887356	No
Brain-Cerebellum	205	SERPING1	ENSG00000149131.15	11	57597387	57614853	-0.00383501	0.00621474	0.537948	18041	0.935802	No
Brain-Cerebellum	205	YPEL4	ENSG00000166793.10	11	57645087	57649944	-0.00407522	0.00323287	0.209074	18041	0.854826	No
Brain-Cerebellum	205	CLP1	ENSG00000172409.5	11	57657016	57661868	0.00452328	0.00596777	0.449455	18041	0.918362	No
Brain-Cerebellum	205	ZDHHC5	ENSG00000156599.10	11	57667747	57701187	-0.000883745	0.00191478	0.64496	18041	0.951231	No
Brain-Cerebellum	205	MED19	ENSG00000156603.15	11	57703714	57712323	-0.00831031	0.00339477	0.0153095	18041	0.652107	No
Brain-Cerebellum	205	TMX2	ENSG00000213593.9	11	57712600	57740973	-2.66676e-05	0.0016708	0.987283	18041	0.998253	No
Brain-Cerebellum	205	SELENOH	ENSG00000211450.9	11	57741250	57743513	-0.00253938	0.00187296	0.17683	18041	0.833931	No
Brain-Cerebellum	205	BTBD18	ENSG00000233436.7	11	57743555	57751781	-0.00293342	0.00756656	0.698702	18041	0.959395	No
Brain-Cerebellum	205	CTNND1	ENSG00000198561.13	11	57753243	57819546	-0.000499706	0.00149494	0.738562	18041	0.965756	No
Brain-Cerebellum	205	RP11-655C2.3	ENSG00000255299.5	11	58497888	58505758	-0.0282916	0.0193456	0.145338	18041	0.818667	No
Brain-Cerebellum	205	LPXN	ENSG00000110031.12	11	58526871	58578220	-0.00087429	0.00285244	0.759568	18041	0.968248	No
Brain-Cerebellum	205	ZFP91	ENSG00000186660.14	11	58579111	58621042	0.00383443	0.00165298	0.0214602	18041	0.667027	No
Brain-Cerebellum	205	CNTF	ENSG00000242689.2	11	58622673	58625733	-0.00163918	0.00682332	0.810419	18041	0.977857	No
Brain-Cerebellum	205	GLYATL2	ENSG00000156689.6	11	58834065	58904215	-0.00640289	0.0190949	0.737768	18041	0.965591	No
Brain-Cerebellum	205	GLYATL1	ENSG00000166840.13	11	58905398	58957043	-0.00616531	0.019904	0.757102	18041	0.968229	No
Brain-Cerebellum	205	AP001258.4	ENSG00000245571.6	11	59130133	59143015	-0.00782517	0.00754228	0.300868	18041	0.880249	No
Brain-Cerebellum	205	FAM111A	ENSG00000166801.15	11	59142772	59155039	-0.00635727	0.00370465	0.0878497	18041	0.784148	No
Brain-Cerebellum	205	DTX4	ENSG00000110042.7	11	59171430	59208509	-0.000480087	0.00204672	0.81481	18041	0.978509	No
Brain-Cerebellum	205	MPEG1	ENSG00000197629.5	11	59208588	59212951	0.000515513	0.00916147	0.955188	18041	0.995726	No
Brain-Cerebellum	205	OSBP	ENSG00000110048.11	11	59574398	59616144	0.00038639	0.00143378	0.787856	18041	0.974628	No
Brain-Cerebellum	205	PATL1	ENSG00000166889.13	11	59636716	59668980	0.000171615	0.00203811	0.932987	18041	0.992578	No
Brain-Cerebellum	205	STX3	ENSG00000166900.15	11	59755059	59805882	-0.00171785	0.00190339	0.367964	18041	0.902336	No
Brain-Cerebellum	205	MRPL16	ENSG00000166902.4	11	59806135	59810872	0.000685632	0.00191351	0.720523	18041	0.962381	No
Brain-Cerebellum	205	GIF	ENSG00000134812.7	11	59829268	59845501	0.0178474	0.0193614	0.357845	18041	0.898978	No
Brain-Cerebellum	205	TCN1	ENSG00000134827.7	11	59852800	59866575	-0.00711542	0.0146718	0.628277	18041	0.94812	No
Brain-Cerebellum	205	MS4A6A	ENSG00000110077.14	11	60172014	60184666	-0.00352838	0.00750743	0.638926	18041	0.950257	No
Brain-Cerebellum	205	MS4A4A	ENSG00000110079.16	11	60280541	60308972	0.00727664	0.0116447	0.532823	18041	0.935473	No
Brain-Cerebellum	205	MS4A7	ENSG00000166927.12	11	60378482	60395951	0.00503547	0.0109781	0.647005	18041	0.951234	No
Brain-Cerebellum	205	MS4A14	ENSG00000166928.10	11	60396014	60417756	0.00593977	0.0135191	0.660918	18041	0.953716	No
Brain-Cerebellum	205	MS4A1	ENSG00000156738.17	11	60455752	60470760	0.00617519	0.0247566	0.803303	18041	0.977368	No
Brain-Cerebellum	205	CCDC86	ENSG00000110104.11	11	60842071	60850765	-0.0079365	0.0033112	0.017543	18041	0.667027	No
Brain-Cerebellum	205	PTGDR2	ENSG00000183134.4	11	60851082	60855971	-0.00755372	0.00726963	0.300139	18041	0.880249	No
Brain-Cerebellum	205	ZP1	ENSG00000149506.11	11	60867562	60875693	0.0178802	0.00969866	0.0668627	18041	0.768191	No
Brain-Cerebellum	205	PRPF19	ENSG00000110107.8	11	60890730	60906588	0.000691025	0.00213537	0.746604	18041	0.966831	No
Brain-Cerebellum	205	TMEM109	ENSG00000110108.9	11	60913874	60923443	-0.000124818	0.00251286	0.960438	18041	0.996449	No
Brain-Cerebellum	205	TMEM132A	ENSG00000006118.14	11	60924463	60937083	0.00355116	0.00211386	0.0946749	18041	0.79654	No
Brain-Cerebellum	205	SLC15A3	ENSG00000110446.10	11	60937160	60952530	-0.00116687	0.00512749	0.820234	18041	0.979213	No
Brain-Cerebellum	205	CD6	ENSG00000013725.14	11	60971680	61020377	0.00923908	0.0144079	0.522162	18041	0.933167	No
Brain-Cerebellum	205	CD5	ENSG00000110448.10	11	61102395	61127852	-0.0132635	0.018144	0.465707	18041	0.921818	No
Brain-Cerebellum	205	VPS37C	ENSG00000167987.10	11	61130256	61161617	-0.00446512	0.00216109	0.0402234	18041	0.709072	No
Brain-Cerebellum	205	PGA3	ENSG00000229859.9	11	61203380	61213098	-0.0224194	0.0344854	0.516435	18041	0.930789	No
Brain-Cerebellum	205	PGA5	ENSG00000256713.7	11	61241042	61251448	-0.00268857	0.0153869	0.861484	18041	0.985788	No
Brain-Cerebellum	205	VWCE	ENSG00000167992.12	11	61258286	61295424	0.00552959	0.00538962	0.30626	18041	0.880249	No
Brain-Cerebellum	205	DDB1	ENSG00000167986.13	11	61299451	61342573	0.000775379	0.00134788	0.565824	18041	0.940155	No
Brain-Cerebellum	205	TKFC	ENSG00000149476.15	11	61333549	61348744	-9.62492e-05	0.00244651	0.968661	18041	0.996621	No
Brain-Cerebellum	205	CYB561A3	ENSG00000162144.9	11	61349243	61362000	-0.00193908	0.00222664	0.384974	18041	0.906085	No
Brain-Cerebellum	205	TMEM138	ENSG00000149483.11	11	61362300	61369509	-0.00345922	0.00216065	0.111101	18041	0.798633	No
Brain-Cerebellum	205	TMEM216	ENSG00000187049.9	11	61391687	61398863	0.00475869	0.00219722	0.031622	18041	0.691291	No
Brain-Cerebellum	205	CPSF7	ENSG00000149532.15	11	61402641	61430031	-0.00109519	0.00128883	0.39657	18041	0.907527	No
Brain-Cerebellum	205	SDHAF2	ENSG00000167985.6	11	61430042	61447529	-0.0035093	0.00220008	0.112421	18041	0.798633	No
Brain-Cerebellum	205	RP11-286N22.8	ENSG00000256591.5	11	61430183	61436135	-0.0101119	0.00654537	0.124099	18041	0.806464	No
Brain-Cerebellum	205	PPP1R32	ENSG00000162148.10	11	61481120	61490931	0.00268783	0.00323363	0.406938	18041	0.908153	No
Brain-Cerebellum	205	RP11-286N22.10	ENSG00000255931.1	11	61496440	61500076	0.016113	0.0121326	0.18581	18041	0.837211	No
Brain-Cerebellum	205	LRRC10B	ENSG00000204950.3	11	61508800	61511018	0.0139024	0.0144902	0.338607	18041	0.890647	No
Brain-Cerebellum	205	SYT7	ENSG00000011347.9	11	61515313	61581148	-0.00062148	0.00307831	0.840227	18041	0.982218	No
Brain-Cerebellum	205	RP11-794G24.1	ENSG00000256443.1	11	61539516	61541297	-0.00119708	0.00653214	0.854797	18041	0.984555	No
Brain-Cerebellum	205	DAGLA	ENSG00000134780.9	11	61680433	61746492	0.00259246	0.00490118	0.597485	18041	0.944314	No
Brain-Cerebellum	205	MYRF	ENSG00000124920.13	11	61752649	61788518	-0.000216075	0.00406924	0.95771	18041	0.99637	No
Brain-Cerebellum	205	TMEM258	ENSG00000134825.15	11	61768501	61792636	-0.00249592	0.00285435	0.383032	18041	0.905673	No
Brain-Cerebellum	205	FEN1	ENSG00000168496.3	11	61792803	61797244	0.00101006	0.0026245	0.700788	18041	0.959666	No
Brain-Cerebellum	205	FADS1	ENSG00000149485.18	11	61799625	61829318	0.00636064	0.00390868	0.105392	18041	0.798633	No
Brain-Cerebellum	205	FADS2	ENSG00000134824.13	11	61816256	61867354	0.0046422	0.00395199	0.241661	18041	0.86404	No
Brain-Cerebellum	205	FADS3	ENSG00000221968.8	11	61873519	61892051	-0.00173888	0.00326822	0.595332	18041	0.943429	No
Brain-Cerebellum	205	RAB3IL1	ENSG00000167994.11	11	61897301	61920269	-0.00307581	0.00456539	0.501338	18041	0.929482	No
Brain-Cerebellum	205	BEST1	ENSG00000167995.15	11	61949821	61965368	0.00044537	0.00421384	0.915942	18041	0.990619	No
Brain-Cerebellum	205	FTH1	ENSG00000167996.15	11	61959718	61967660	0.00106678	0.00518854	0.837329	18041	0.982218	No
Brain-Cerebellum	205	INCENP	ENSG00000149503.12	11	62123973	62153163	-0.00576073	0.00390734	0.142109	18041	0.817295	No
Brain-Cerebellum	205	SCGB1D2	ENSG00000124935.3	11	62242210	62244808	-0.0518383	0.02058	0.0126299	18041	0.637857	No
Brain-Cerebellum	205	ASRGL1	ENSG00000162174.12	11	62337448	62393412	-0.00292705	0.00257674	0.257462	18041	0.870022	No
Brain-Cerebellum	205	SCGB1A1	ENSG00000149021.6	11	62405103	62423195	0.0119806	0.0151353	0.429639	18041	0.913574	No
Brain-Cerebellum	205	AHNAK	ENSG00000124942.13	11	62433542	62556235	-0.00439838	0.00525156	0.403383	18041	0.907527	No
Brain-Cerebellum	205	EEF1G	ENSG00000254772.9	11	62559601	62574086	-0.00235359	0.00209199	0.26204	18041	0.871722	No
Brain-Cerebellum	205	TUT1	ENSG00000149016.15	11	62575045	62592177	0.000360536	0.00241894	0.881681	18041	0.988894	No
Brain-Cerebellum	205	MTA2	ENSG00000149480.6	11	62593214	62601840	0.00150902	0.0016482	0.361106	18041	0.90021	No
Brain-Cerebellum	205	EML3	ENSG00000149499.11	11	62602218	62612713	-0.00244606	0.00236941	0.30327	18041	0.880249	No
Brain-Cerebellum	205	ROM1	ENSG00000149489.8	11	62612412	62615120	-0.00835445	0.00285141	0.00382214	18041	0.617823	No
Brain-Cerebellum	205	B3GAT3	ENSG00000149541.9	11	62615296	62622175	-0.00197916	0.00179224	0.270916	18041	0.873899	No
Brain-Cerebellum	205	GANAB	ENSG00000089597.16	11	62624826	62646726	0.00127979	0.00155109	0.410392	18041	0.909119	No
Brain-Cerebellum	205	INTS5	ENSG00000185085.2	11	62646848	62653302	0.000661151	0.00280402	0.813861	18041	0.978439	No
Brain-Cerebellum	205	C11orf98	ENSG00000278615.4	11	62662816	62665217	0.00431804	0.00510938	0.399148	18041	0.907527	No
Brain-Cerebellum	205	METTL12	ENSG00000214756.7	11	62665309	62668108	-0.00594558	0.00362951	0.103115	18041	0.798633	No
Brain-Cerebellum	205	LBHD1	ENSG00000162194.12	11	62669641	62671283	0.00117093	0.0049136	0.811912	18041	0.977912	No
Brain-Cerebellum	205	UQCC3	ENSG00000204922.4	11	62671775	62673687	-0.00735801	0.00285707	0.010803	18041	0.627008	No
Brain-Cerebellum	205	UBXN1	ENSG00000162191.13	11	62676498	62679117	-0.00353641	0.00190155	0.0645255	18041	0.76613	No
Brain-Cerebellum	205	LRRN4CL	ENSG00000177363.4	11	62686402	62689899	0.00279409	0.00569483	0.624271	18041	0.94812	No
Brain-Cerebellum	205	BSCL2	ENSG00000168000.14	11	62690275	62709845	-0.00389821	0.00172399	0.0249265	18041	0.667027	No
Brain-Cerebellum	205	GNG3	ENSG00000162188.5	11	62707658	62709146	0.00332295	0.00280945	0.238433	18041	0.86374	No
Brain-Cerebellum	205	HNRNPUL2	ENSG00000214753.2	11	62712630	62727349	0.000413752	0.00131543	0.753472	18041	0.968129	No
Brain-Cerebellum	205	TTC9C	ENSG00000162222.13	11	62728069	62740284	-0.00201224	0.00251476	0.424648	18041	0.912783	No
Brain-Cerebellum	205	ZBTB3	ENSG00000185670.7	11	62748319	62754188	-0.000110832	0.0047318	0.981338	18041	0.997824	No
Brain-Cerebellum	205	POLR2G	ENSG00000168002.11	11	62761544	62766710	0.000552624	0.0018644	0.767254	18041	0.970359	No
Brain-Cerebellum	205	TMEM223	ENSG00000168569.7	11	62771629	62792021	-0.00311388	0.0021723	0.153436	18041	0.827573	No
Brain-Cerebellum	205	TAF6L	ENSG00000162227.7	11	62775650	62787342	-0.00519236	0.00259619	0.0469798	18041	0.725793	No
Brain-Cerebellum	205	TMEM179B	ENSG00000185475.10	11	62787415	62789970	-0.00115541	0.00269102	0.668168	18041	0.954243	No
Brain-Cerebellum	205	NXF1	ENSG00000162231.13	11	62792123	62806302	-0.00512375	0.00185415	0.00630502	18041	0.617823	No
Brain-Cerebellum	205	STX5	ENSG00000162236.11	11	62806897	62832088	-0.00253561	0.00169105	0.135487	18041	0.811323	No
Brain-Cerebellum	205	WDR74	ENSG00000133316.15	11	62832911	62841618	-0.00145743	0.00195741	0.457486	18041	0.919231	No
Brain-Cerebellum	205	SLC3A2	ENSG00000168003.16	11	62856102	62888875	-7.33934e-05	0.00243809	0.976018	18041	0.99735	No
Brain-Cerebellum	205	CHRM1	ENSG00000168539.3	11	62908679	62921807	-0.00639682	0.0150469	0.671244	18041	0.954243	No
Brain-Cerebellum	205	SLC22A6	ENSG00000197901.11	11	62936385	62984983	-0.0140669	0.0128166	0.27384	18041	0.873899	No
Brain-Cerebellum	205	SLC22A8	ENSG00000149452.15	11	62992824	63015839	-0.0366285	0.0298748	0.22175	18041	0.856805	No
Brain-Cerebellum	205	HRASLS5	ENSG00000168004.9	11	63461404	63491194	-0.0102909	0.00928298	0.269068	18041	0.873899	No
Brain-Cerebellum	205	RARRES3	ENSG00000133321.10	11	63536809	63546462	-0.00650002	0.00557131	0.244851	18041	0.86404	No
Brain-Cerebellum	205	PLA2G16	ENSG00000176485.11	11	63573195	63616883	-0.0044636	0.00310149	0.151808	18041	0.825689	No
Brain-Cerebellum	205	ATL3	ENSG00000184743.12	11	63624087	63671921	-0.00129546	0.00212725	0.54329	18041	0.936848	No
Brain-Cerebellum	205	RTN3	ENSG00000133318.13	11	63681446	63759891	0.00367306	0.00157796	0.0210202	18041	0.667027	No
Brain-Cerebellum	205	C11orf95	ENSG00000188070.9	11	63759892	63768775	-0.000359176	0.00296012	0.903556	18041	0.989374	No
Brain-Cerebellum	205	C11orf84	ENSG00000168005.8	11	63813388	63827718	0.0029642	0.00228865	0.19689	18041	0.846491	No
Brain-Cerebellum	205	MARK2	ENSG00000072518.20	11	63838928	63911019	-0.00135271	0.00180558	0.454711	18041	0.918587	No
Brain-Cerebellum	205	RCOR2	ENSG00000167771.5	11	63911221	63916844	-0.00438181	0.00636831	0.492283	18041	0.928116	No
Brain-Cerebellum	205	NAA40	ENSG00000110583.12	11	63938994	63957328	-0.00433244	0.00217803	0.0481735	18041	0.731735	No
Brain-Cerebellum	205	COX8A	ENSG00000176340.3	11	63974607	63976543	-0.00328755	0.00223438	0.142915	18041	0.817295	No
Brain-Cerebellum	205	OTUB1	ENSG00000167770.11	11	63985853	64001811	-6.1725e-05	0.00140968	0.965122	18041	0.996449	No
Brain-Cerebellum	205	MACROD1	ENSG00000133315.10	11	63998558	64166061	-0.00448677	0.00259524	0.0855233	18041	0.784148	No
Brain-Cerebellum	205	FLRT1	ENSG00000126500.3	11	64103188	64119141	-0.00176679	0.00413024	0.669322	18041	0.954243	No
Brain-Cerebellum	205	STIP1	ENSG00000168439.16	11	64185272	64204543	0.00347027	0.00304567	0.25602	18041	0.869834	No
Brain-Cerebellum	205	FERMT3	ENSG00000149781.12	11	64206678	64223798	0.00315068	0.00578384	0.586596	18041	0.942043	No
Brain-Cerebellum	205	TRPT1	ENSG00000149743.13	11	64223887	64225870	-0.00182609	0.0028515	0.522716	18041	0.933215	No
Brain-Cerebellum	205	NUDT22	ENSG00000149761.8	11	64225941	64230277	-0.00422805	0.00306776	0.169819	18041	0.833872	No
Brain-Cerebellum	205	DNAJC4	ENSG00000110011.13	11	64230687	64234193	-0.00224262	0.00272284	0.411221	18041	0.909506	No
Brain-Cerebellum	205	VEGFB	ENSG00000173511.9	11	64234538	64238793	-0.00123634	0.00294433	0.675046	18041	0.95507	No
Brain-Cerebellum	205	FKBP2	ENSG00000173486.12	11	64241004	64244132	-0.00449745	0.00250334	0.0740517	18041	0.773176	No
Brain-Cerebellum	205	PPP1R14B	ENSG00000173457.10	11	64244480	64246938	-0.00757572	0.00316856	0.0178214	18041	0.667027	No
Brain-Cerebellum	205	RP11-783K16.13	ENSG00000257086.1	11	64246942	64249494	-0.00568668	0.0104748	0.587865	18041	0.942043	No
Brain-Cerebellum	205	PLCB3	ENSG00000149782.11	11	64251523	64269150	-0.00209515	0.00383851	0.585852	18041	0.942043	No
Brain-Cerebellum	205	BAD	ENSG00000002330.13	11	64269830	64284669	0.000224667	0.00248925	0.928183	18041	0.992578	No
Brain-Cerebellum	205	GPR137	ENSG00000173264.14	11	64270338	64289500	-0.00231003	0.00197565	0.243823	18041	0.86404	No
Brain-Cerebellum	205	KCNK4	ENSG00000182450.12	11	64291325	64300031	-0.00555375	0.00431762	0.199964	18041	0.849635	No
Brain-Cerebellum	205	TEX40	ENSG00000219435.5	11	64300391	64304770	4.08247e-05	0.00530701	0.993871	18041	0.998601	No
Brain-Cerebellum	205	ESRRA	ENSG00000173153.13	11	64305572	64316459	-0.000347414	0.00230727	0.880478	18041	0.988387	No
Brain-Cerebellum	205	TRMT112	ENSG00000173113.6	11	64316744	64318084	-0.00344238	0.0022907	0.134623	18041	0.809581	No
Brain-Cerebellum	205	PRDX5	ENSG00000126432.13	11	64318088	64321811	0.0021422	0.0024871	0.390187	18041	0.906783	No
Brain-Cerebellum	205	CCDC88B	ENSG00000168071.21	11	64340223	64357534	-0.0101901	0.00630905	0.107999	18041	0.798633	No
Brain-Cerebellum	205	RPS6KA4	ENSG00000162302.12	11	64359148	64372215	-0.000890223	0.00169685	0.600474	18041	0.94477	No
Brain-Cerebellum	205	AP003774.6	ENSG00000231680.1	11	64394342	64395831	0.0163762	0.0136769	0.232715	18041	0.86045	No
Brain-Cerebellum	205	AP003774.4	ENSG00000181908.5	11	64449074	64451657	-0.00304363	0.00331829	0.36023	18041	0.899759	No
Brain-Cerebellum	205	SLC22A11	ENSG00000168065.15	11	64555626	64572875	5.66447e-05	0.0139253	0.996759	18041	0.998998	No
Brain-Cerebellum	205	SLC22A12	ENSG00000197891.11	11	64590641	64602353	0.0123937	0.0143279	0.388167	18041	0.906783	No
Brain-Cerebellum	205	NRXN2	ENSG00000110076.18	11	64606174	64723188	0.00195885	0.00215858	0.365351	18041	0.901292	No
Brain-Cerebellum	205	RASGRP2	ENSG00000068831.18	11	64726911	64745456	0.000836427	0.00481079	0.862164	18041	0.985788	No
Brain-Cerebellum	205	PYGM	ENSG00000068976.13	11	64746389	64760297	-0.00583155	0.00553139	0.293152	18041	0.880249	No
Brain-Cerebellum	205	SF1	ENSG00000168066.20	11	64764606	64778786	-0.00139251	0.00166444	0.403897	18041	0.907527	No
Brain-Cerebellum	205	AP001462.6	ENSG00000269038.1	11	64778954	64779405	0.00521767	0.0072399	0.472024	18041	0.923927	No
Brain-Cerebellum	205	MAP4K2	ENSG00000168067.11	11	64784914	64803241	-0.00157178	0.00192984	0.416439	18041	0.910268	No
Brain-Cerebellum	205	MEN1	ENSG00000133895.14	11	64803510	64811294	0.00068739	0.00166554	0.680299	18041	0.956597	No
Brain-Cerebellum	205	CDC42BPG	ENSG00000171219.8	11	64823387	64844569	-0.000705311	0.00281438	0.802397	18041	0.977368	No
Brain-Cerebellum	205	EHD1	ENSG00000110047.17	11	64851642	64888296	-0.00149452	0.00247103	0.54605	18041	0.937156	No
Brain-Cerebellum	205	MIR194-2HG	ENSG00000229719.5	11	64889560	64893449	-0.00101708	0.00752092	0.892576	18041	0.989374	No
Brain-Cerebellum	205	ATG2A	ENSG00000110046.12	11	64894546	64917248	0.00228208	0.00185871	0.221107	18041	0.856805	No
Brain-Cerebellum	205	PPP2R5B	ENSG00000068971.13	11	64917553	64934470	0.00131768	0.00154754	0.395621	18041	0.907527	No
Brain-Cerebellum	205	GPHA2	ENSG00000149735.6	11	64934474	64935888	-0.012445	0.0115074	0.280907	18041	0.876967	No
Brain-Cerebellum	205	MAJIN	ENSG00000168070.11	11	64937517	64972085	-0.0101377	0.0181311	0.576754	18041	0.94195	No
Brain-Cerebellum	205	BATF2	ENSG00000168062.9	11	64987943	64997045	-0.0150457	0.00873369	0.0866288	18041	0.784148	No
Brain-Cerebellum	205	ARL2	ENSG00000213465.7	11	65014113	65022184	-0.00563144	0.00240709	0.0203871	18041	0.667027	No
Brain-Cerebellum	205	SNX15	ENSG00000110025.12	11	65027408	65040572	-0.000740996	0.00170552	0.66446	18041	0.953846	No
Brain-Cerebellum	205	SAC3D1	ENSG00000168061.14	11	65040901	65044817	-0.00149234	0.00322512	0.644112	18041	0.951231	No
Brain-Cerebellum	205	NAALADL1	ENSG00000168060.15	11	65044829	65058549	0.00119065	0.00587662	0.839667	18041	0.982218	No
Brain-Cerebellum	205	CDCA5	ENSG00000146670.9	11	65066300	65084151	0.00195891	0.00555093	0.724572	18041	0.963624	No
Brain-Cerebellum	205	ZFPL1	ENSG00000162300.11	11	65084223	65088371	0.00147254	0.0019651	0.454611	18041	0.918587	No
Brain-Cerebellum	205	VPS51	ENSG00000149823.8	11	65089376	65111844	-0.00283651	0.00208458	0.175278	18041	0.833898	No
Brain-Cerebellum	205	TM7SF2	ENSG00000149809.14	11	65111861	65116384	2.51424e-06	0.00223892	0.999105	18041	0.999934	No
Brain-Cerebellum	205	ZNHIT2	ENSG00000174276.6	11	65116403	65117708	0.00129716	0.00304049	0.670151	18041	0.954243	No
Brain-Cerebellum	205	FAU	ENSG00000149806.10	11	65120628	65122473	-0.00374887	0.0021654	0.0850912	18041	0.784148	No
Brain-Cerebellum	205	MRPL49	ENSG00000149792.8	11	65124502	65127278	-0.000298126	0.00170781	0.861613	18041	0.985788	No
Brain-Cerebellum	205	SYVN1	ENSG00000162298.18	11	65127372	65134533	0.00272708	0.00133021	0.0417799	18041	0.714955	No
Brain-Cerebellum	205	CAPN1	ENSG00000014216.15	11	65181194	65212006	-0.000316907	0.00150266	0.833201	18041	0.98168	No
Brain-Cerebellum	205	POLA2	ENSG00000014138.8	11	65261762	65305589	-0.00423303	0.00268317	0.116379	18041	0.799682	No
Brain-Cerebellum	205	CDC42EP2	ENSG00000149798.4	11	65314818	65322429	0.00203082	0.00447648	0.650608	18041	0.951389	No
Brain-Cerebellum	205	DPF2	ENSG00000133884.9	11	65333754	65353249	0.000178772	0.00158786	0.910482	18041	0.989374	No
Brain-Cerebellum	205	TIGD3	ENSG00000173825.6	11	65354767	65357613	0.00221477	0.00443352	0.617992	18041	0.947226	No
Brain-Cerebellum	205	SLC25A45	ENSG00000162241.12	11	65375192	65383701	-0.00840258	0.0047303	0.0773399	18041	0.773176	No
Brain-Cerebellum	205	FRMD8	ENSG00000126391.13	11	65386599	65413525	-0.00170482	0.00236526	0.471967	18041	0.923927	No
Brain-Cerebellum	205	NEAT1	ENSG00000245532.7	11	65422774	65445540	-0.00768564	0.00730835	0.294358	18041	0.880249	No
Brain-Cerebellum	205	MALAT1	ENSG00000251562.7	11	65497762	65506516	-0.00392266	0.00503849	0.437256	18041	0.916113	No
Brain-Cerebellum	205	SCYL1	ENSG00000142186.16	11	65525077	65538704	-0.000908906	0.0012942	0.48339	18041	0.926075	No
Brain-Cerebellum	205	LTBP3	ENSG00000168056.15	11	65538805	65558930	-0.00217808	0.00214126	0.310403	18041	0.880249	No
Brain-Cerebellum	205	SSSCA1	ENSG00000173465.7	11	65570430	65571888	-0.00427819	0.00243018	0.0800038	18041	0.778649	No
Brain-Cerebellum	205	FAM89B	ENSG00000176973.7	11	65572349	65574198	-0.00415172	0.00234214	0.0779562	18041	0.773176	No
Brain-Cerebellum	205	EHBP1L1	ENSG00000173442.12	11	65576038	65592650	-0.000448658	0.00266355	0.86642	18041	0.986313	No
Brain-Cerebellum	205	KCNK7	ENSG00000173338.12	11	65592855	65595996	-0.00265747	0.00441421	0.547902	18041	0.93786	No
Brain-Cerebellum	205	MAP3K11	ENSG00000173327.7	11	65597755	65614249	-0.00108823	0.00195401	0.578261	18041	0.942043	No
Brain-Cerebellum	205	PCNX3	ENSG00000197136.4	11	65615773	65637439	0.000900909	0.00192904	0.641038	18041	0.950832	No
Brain-Cerebellum	205	SIPA1	ENSG00000213445.9	11	65638097	65650930	4.61465e-06	0.00324986	0.998869	18041	0.999922	No
Brain-Cerebellum	205	RELA	ENSG00000173039.18	11	65653596	65663094	-0.00150397	0.00166815	0.368465	18041	0.90264	No
Brain-Cerebellum	205	KAT5	ENSG00000172977.12	11	65711996	65716982	-0.00108029	0.00179204	0.547371	18041	0.93744	No
Brain-Cerebellum	205	RNASEH2C	ENSG00000172922.8	11	65714911	65720947	-0.00286429	0.00241478	0.237101	18041	0.863555	No
Brain-Cerebellum	205	RP11-770G2.2	ENSG00000255557.1	11	65745729	65771585	0.00476646	0.0110951	0.667991	18041	0.954243	No
Brain-Cerebellum	205	AP5B1	ENSG00000254470.2	11	65775893	65780802	-0.00268842	0.00247575	0.278952	18041	0.875894	No
Brain-Cerebellum	205	OVOL1	ENSG00000172818.9	11	65787022	65796859	0.000322789	0.0100468	0.974404	18041	0.996892	No
Brain-Cerebellum	205	CFL1	ENSG00000172757.12	11	65823022	65861946	-0.00101316	0.00164938	0.539802	18041	0.935951	No
Brain-Cerebellum	205	SNX32	ENSG00000172803.17	11	65833641	65853701	0.00235881	0.00633376	0.710012	18041	0.961465	No
Brain-Cerebellum	205	MUS81	ENSG00000172732.11	11	65860062	65867642	-0.000354672	0.0017778	0.842093	18041	0.982218	No
Brain-Cerebellum	205	EFEMP2	ENSG00000172638.12	11	65866441	65873592	-0.00399598	0.00337062	0.237344	18041	0.86374	No
Brain-Cerebellum	205	CTSW	ENSG00000172543.7	11	65879809	65883741	-0.00201266	0.0131165	0.878217	18041	0.988032	No
Brain-Cerebellum	205	FIBP	ENSG00000172500.12	11	65883921	65888539	-0.00234	0.00189614	0.218753	18041	0.85655	No
Brain-Cerebellum	205	CCDC85B	ENSG00000175602.3	11	65890112	65891635	0.0019946	0.00544806	0.714705	18041	0.961581	No
Brain-Cerebellum	205	FOSL1	ENSG00000175592.8	11	65892049	65900573	-0.0202135	0.0122549	0.100775	18041	0.798633	No
Brain-Cerebellum	205	C11orf68	ENSG00000175573.6	11	65916808	65919117	-0.000666079	0.00147673	0.652487	18041	0.951498	No
Brain-Cerebellum	205	DRAP1	ENSG00000175550.7	11	65919257	65921561	-0.00218761	0.00223179	0.328279	18041	0.887356	No
Brain-Cerebellum	205	TSGA10IP	ENSG00000175513.9	11	65945445	65959963	0.0196119	0.008973	0.0301103	18041	0.68158	No
Brain-Cerebellum	205	SART1	ENSG00000175467.14	11	65961689	65979828	-0.00138852	0.00188395	0.462051	18041	0.920989	No
Brain-Cerebellum	205	EIF1AD	ENSG00000175376.8	11	65996545	66002078	0.00312627	0.00310022	0.314593	18041	0.881609	No
Brain-Cerebellum	205	BANF1	ENSG00000175334.7	11	66002177	66004149	0.000269283	0.00200411	0.893261	18041	0.989374	No
Brain-Cerebellum	205	CST6	ENSG00000175315.2	11	66011841	66013505	-0.0109705	0.0108118	0.3116	18041	0.880748	No
Brain-Cerebellum	205	CATSPER1	ENSG00000175294.5	11	66016752	66026517	-0.0113502	0.00877925	0.197695	18041	0.848387	No
Brain-Cerebellum	205	GAL3ST3	ENSG00000175229.6	11	66041952	66049180	0.00368714	0.00297679	0.21707	18041	0.8555	No
Brain-Cerebellum	205	SF3B2	ENSG00000087365.15	11	66050729	66069308	-0.00396054	0.00247652	0.111493	18041	0.798633	No
Brain-Cerebellum	205	PACS1	ENSG00000175115.11	11	66070454	66244747	0.00211448	0.00244946	0.389134	18041	0.906783	No
Brain-Cerebellum	205	KLC2	ENSG00000174996.11	11	66257294	66267860	0.00139391	0.00184471	0.450845	18041	0.918362	No
Brain-Cerebellum	205	RAB1B	ENSG00000174903.15	11	66268533	66277168	0.000727199	0.00131409	0.580674	18041	0.942043	No
Brain-Cerebellum	205	RP11-867G23.3	ENSG00000245156.1	11	66269832	66272592	-0.00833883	0.00506217	0.101216	18041	0.798633	No
Brain-Cerebellum	205	CNIH2	ENSG00000174871.10	11	66278190	66284212	-0.00436511	0.00225101	0.0540173	18041	0.752488	No
Brain-Cerebellum	205	YIF1A	ENSG00000174851.15	11	66284580	66289170	-0.00340502	0.00200071	0.0904708	18041	0.78526	No
Brain-Cerebellum	205	TMEM151A	ENSG00000179292.4	11	66291870	66296664	0.0031045	0.00299078	0.300629	18041	0.880249	No
Brain-Cerebellum	205	CD248	ENSG00000174807.3	11	66314487	66317044	-0.0015454	0.00700756	0.825701	18041	0.980367	No
Brain-Cerebellum	205	RIN1	ENSG00000174791.10	11	66332062	66336840	-0.00353319	0.00417196	0.398163	18041	0.907527	No
Brain-Cerebellum	205	BRMS1	ENSG00000174744.13	11	66337333	66345125	0.000461245	0.00237668	0.846335	18041	0.983061	No
Brain-Cerebellum	205	B4GAT1	ENSG00000174684.6	11	66345372	66347692	0.000189493	0.00171548	0.912165	18041	0.989807	No
Brain-Cerebellum	205	SLC29A2	ENSG00000174669.11	11	66362521	66372214	-0.00181792	0.00256965	0.480183	18041	0.925067	No
Brain-Cerebellum	205	NPAS4	ENSG00000174576.9	11	66421004	66426707	0.0260678	0.0225576	0.249347	18041	0.866091	No
Brain-Cerebellum	205	MRPL11	ENSG00000174547.13	11	66435075	66466738	-0.000301809	0.00210572	0.886189	18041	0.989374	No
Brain-Cerebellum	205	PELI3	ENSG00000174516.14	11	66466745	66477337	-0.00331077	0.00242184	0.173287	18041	0.833872	No
Brain-Cerebellum	205	DPP3	ENSG00000254986.7	11	66480013	66509657	-0.00188752	0.00347869	0.588068	18041	0.942043	No
Brain-Cerebellum	205	BBS1	ENSG00000174483.19	11	66510606	66533627	0.00174731	0.00160802	0.278634	18041	0.875602	No
Brain-Cerebellum	205	ZDHHC24	ENSG00000174165.7	11	66520637	66546238	-3.99502e-05	0.00237178	0.986579	18041	0.998143	No
Brain-Cerebellum	205	ACTN3	ENSG00000248746.5	11	66546395	66563329	0.000698292	0.00657308	0.915512	18041	0.990515	No
Brain-Cerebellum	205	CTD-3074O7.2	ENSG00000250105.1	11	66558866	66560384	0.015764	0.018717	0.400758	18041	0.907527	No
Brain-Cerebellum	205	CTSF	ENSG00000174080.10	11	66563463	66568841	0.000688904	0.00212381	0.746027	18041	0.966748	No
Brain-Cerebellum	205	CCDC87	ENSG00000182791.4	11	66590176	66592820	0.00319476	0.0094275	0.735091	18041	0.96527	No
Brain-Cerebellum	205	CCS	ENSG00000173992.8	11	66593084	66606019	-0.00129459	0.00191744	0.500424	18041	0.929396	No
Brain-Cerebellum	205	RBM14	ENSG00000239306.4	11	66616582	66627347	-0.00128009	0.00285065	0.653925	18041	0.951652	No
Brain-Cerebellum	205	RBM4	ENSG00000173933.19	11	66638617	66665905	-0.00465259	0.00187803	0.0141422	18041	0.651689	No
Brain-Cerebellum	205	RBM4B	ENSG00000173914.11	11	66664998	66677921	-0.00130553	0.00185424	0.482277	18041	0.925724	No
Brain-Cerebellum	205	SPTBN2	ENSG00000173898.11	11	66685248	66729226	0.00306748	0.00207095	0.140276	18041	0.815598	No
Brain-Cerebellum	205	C11orf80	ENSG00000173715.15	11	66744451	66843328	0.00135059	0.00353824	0.703116	18041	0.960296	No
Brain-Cerebellum	205	RCE1	ENSG00000173653.7	11	66843412	66846546	0.000802805	0.00263592	0.761045	18041	0.968248	No
Brain-Cerebellum	205	PC	ENSG00000173599.13	11	66848233	66958376	0.00107756	0.0026614	0.686036	18041	0.958196	No
Brain-Cerebellum	205	LRFN4	ENSG00000173621.8	11	66856647	66860262	0.000428262	0.00310994	0.890623	18041	0.989374	No
Brain-Cerebellum	205	SYT12	ENSG00000173227.13	11	67006778	67050863	0.0016713	0.00296259	0.573352	18041	0.941091	No
Brain-Cerebellum	205	RHOD	ENSG00000173156.6	11	67056818	67072013	-0.00918877	0.00661816	0.166698	18041	0.832462	No
Brain-Cerebellum	205	KDM2A	ENSG00000173120.14	11	67119269	67258087	8.65378e-05	0.00128562	0.946407	18041	0.994184	No
Brain-Cerebellum	205	GRK2	ENSG00000173020.10	11	67266410	67286556	0.0018431	0.00149759	0.220011	18041	0.856805	No
Brain-Cerebellum	205	ANKRD13D	ENSG00000172932.14	11	67288547	67302485	-0.00101773	0.00156369	0.515961	18041	0.930789	No
Brain-Cerebellum	205	SSH3	ENSG00000172830.12	11	67303448	67312607	-0.000390416	0.00221702	0.86041	18041	0.985691	No
Brain-Cerebellum	205	RAD9A	ENSG00000172613.7	11	67317871	67398182	-0.00432461	0.00298336	0.148888	18041	0.823691	No
Brain-Cerebellum	205	POLD4	ENSG00000175482.8	11	67350777	67356972	-0.000366012	0.00271887	0.893061	18041	0.989374	No
Brain-Cerebellum	205	CTC-1337H24.3	ENSG00000274251.1	11	67353629	67354348	-7.91176e-05	0.0176134	0.996421	18041	0.998998	No
Brain-Cerebellum	205	CLCF1	ENSG00000175505.10	11	67364168	67374177	-0.00290578	0.00744412	0.696735	18041	0.959013	No
Brain-Cerebellum	205	CTC-1337H24.4	ENSG00000275484.1	11	67374416	67374932	-0.0161666	0.00780246	0.0396686	18041	0.708576	No
Brain-Cerebellum	205	PPP1CA	ENSG00000172531.14	11	67398411	67419486	-0.000584522	0.00172752	0.735481	18041	0.96527	No
Brain-Cerebellum	205	TBC1D10C	ENSG00000175463.11	11	67403915	67410089	-0.00412944	0.00520682	0.428757	18041	0.913574	No
Brain-Cerebellum	205	CARNS1	ENSG00000172508.10	11	67414968	67425607	0.00612595	0.00416783	0.143328	18041	0.817295	No
Brain-Cerebellum	205	RPS6KB2	ENSG00000175634.14	11	67428483	67435408	-0.00434759	0.00183741	0.0190196	18041	0.667027	No
Brain-Cerebellum	205	CORO1B	ENSG00000172725.13	11	67436351	67443821	-1.45924e-05	0.00221725	0.994756	18041	0.998853	No
Brain-Cerebellum	205	CABP4	ENSG00000175544.13	11	67452730	67460313	-0.0013712	0.00711824	0.847461	18041	0.983065	No
Brain-Cerebellum	205	TMEM134	ENSG00000172663.8	11	67461710	67469268	-0.00273646	0.0023012	0.235924	18041	0.861845	No
Brain-Cerebellum	205	AIP	ENSG00000110711.9	11	67483041	67491103	-0.000666053	0.00188238	0.723869	18041	0.963149	No
Brain-Cerebellum	205	PITPNM1	ENSG00000110697.12	11	67491768	67506263	-0.00107631	0.00227112	0.636128	18041	0.949638	No
Brain-Cerebellum	205	CDK2AP2	ENSG00000167797.7	11	67506497	67508631	0.00195897	0.00249966	0.434232	18041	0.915575	No
Brain-Cerebellum	205	GSTP1	ENSG00000084207.15	11	67583595	67586660	-0.00289789	0.00231953	0.213136	18041	0.8555	No
Brain-Cerebellum	205	C11orf72	ENSG00000184224.3	11	67602880	67606706	0.00682447	0.0125643	0.587678	18041	0.942043	No
Brain-Cerebellum	205	NDUFV1	ENSG00000167792.11	11	67606852	67612535	-0.001215	0.0014227	0.394214	18041	0.907527	No
Brain-Cerebellum	205	NUDT8	ENSG00000167799.9	11	67627938	67629930	-0.00805652	0.00374416	0.0327272	18041	0.695798	No
Brain-Cerebellum	205	TBX10	ENSG00000167800.9	11	67631303	67639560	0.00918974	0.0179009	0.608314	18041	0.945987	No
Brain-Cerebellum	205	ACY3	ENSG00000132744.7	11	67642555	67650659	0.0227083	0.0162381	0.163667	18041	0.830402	No
Brain-Cerebellum	205	ALDH3B2	ENSG00000132746.14	11	67662162	67681200	0.0167525	0.0201889	0.407739	18041	0.908538	No
Brain-Cerebellum	205	RP5-903G2.2	ENSG00000254610.2	11	67934563	67955802	-0.00683416	0.0201251	0.734559	18041	0.965238	No
Brain-Cerebellum	205	UNC93B1	ENSG00000110057.7	11	67991104	68004982	-0.00428898	0.00414625	0.302304	18041	0.880249	No
Brain-Cerebellum	205	ALDH3B1	ENSG00000006534.15	11	68008578	68029276	-0.00230307	0.00497475	0.64395	18041	0.951231	No
Brain-Cerebellum	205	NDUFS8	ENSG00000110717.12	11	68030627	68036644	-0.00175391	0.00190687	0.358895	18041	0.898978	No
Brain-Cerebellum	205	TCIRG1	ENSG00000110719.9	11	68039016	68050664	-0.0021202	0.00370799	0.568164	18041	0.940155	No
Brain-Cerebellum	205	CHKA	ENSG00000110721.11	11	68053086	68121444	0.00303901	0.00246765	0.219702	18041	0.856805	No
Brain-Cerebellum	205	KMT5B	ENSG00000110066.14	11	68154863	68213828	-0.000791412	0.00139311	0.57067	18041	0.940774	No
Brain-Cerebellum	205	C11orf24	ENSG00000171067.10	11	68261335	68272001	0.00217606	0.00245865	0.377283	18041	0.904677	No
Brain-Cerebellum	205	LRP5	ENSG00000162337.11	11	68312609	68449275	0.00118899	0.00433056	0.783966	18041	0.974547	No
Brain-Cerebellum	205	PPP6R3	ENSG00000110075.14	11	68460731	68615334	-0.0010584	0.0011259	0.348431	18041	0.894371	No
Brain-Cerebellum	205	CTD-2007L18.5	ENSG00000260808.1	11	68612899	68616711	0.000359803	0.00945316	0.96968	18041	0.996621	No
Brain-Cerebellum	205	GAL	ENSG00000069482.6	11	68683779	68691175	-0.0135765	0.0177112	0.444339	18041	0.918362	No
Brain-Cerebellum	205	TESMIN	ENSG00000132749.10	11	68707440	68751564	0.0100002	0.012409	0.421355	18041	0.912177	No
Brain-Cerebellum	205	CPT1A	ENSG00000110090.12	11	68754620	68844410	-0.000211486	0.00405031	0.958414	18041	0.996449	No
Brain-Cerebellum	205	RP11-757G1.6	ENSG00000250508.1	11	68870664	68874542	-0.0270312	0.01378	0.0513226	18041	0.742292	No
Brain-Cerebellum	205	MRPL21	ENSG00000197345.12	11	68891276	68903835	0.00399635	0.00546708	0.465724	18041	0.921818	No
Brain-Cerebellum	205	IGHMBP2	ENSG00000132740.8	11	68903842	68940599	-0.00568167	0.00259246	0.0296702	18041	0.681304	No
Brain-Cerebellum	205	MRGPRD	ENSG00000172938.3	11	68980021	68980986	0.022596	0.0164106	0.170221	18041	0.833872	No
Brain-Cerebellum	205	MRGPRF	ENSG00000172935.8	11	69004648	69013409	-0.00428352	0.00396797	0.281774	18041	0.876967	No
Brain-Cerebellum	205	TPCN2	ENSG00000162341.16	11	69048897	69162440	-0.00203462	0.0033258	0.541451	18041	0.936552	No
Brain-Cerebellum	205	RP11-554A11.7	ENSG00000260895.1	11	69103493	69109094	-0.0099493	0.0182013	0.585302	18041	0.942043	No
Brain-Cerebellum	205	RP11-554A11.8	ENSG00000261070.1	11	69147228	69171564	0.0357564	0.0206898	0.0856368	18041	0.784148	No
Brain-Cerebellum	205	MYEOV	ENSG00000172927.7	11	69294138	69367726	-0.0064392	0.0186866	0.730798	18041	0.964797	No
Brain-Cerebellum	205	AP000439.1	ENSG00000255980.1	11	69425690	69429621	-0.0323055	0.0232383	0.166162	18041	0.832241	No
Brain-Cerebellum	205	CCND1	ENSG00000110092.3	11	69641087	69654474	-0.00693864	0.00371888	0.0636717	18041	0.766012	No
Brain-Cerebellum	205	ORAOV1	ENSG00000149716.12	11	69656600	69675416	-0.00120108	0.00202737	0.554292	18041	0.939936	No
Brain-Cerebellum	205	FGF19	ENSG00000162344.3	11	69698232	69704642	0.0167779	0.0176328	0.342597	18041	0.892615	No
Brain-Cerebellum	205	FGF3	ENSG00000186895.2	11	69810224	69819024	-0.00980259	0.0111874	0.382061	18041	0.905156	No
Brain-Cerebellum	205	ANO1	ENSG00000131620.17	11	70078302	70189528	0.00543607	0.00663049	0.413363	18041	0.909713	No
Brain-Cerebellum	205	FADD	ENSG00000168040.4	11	70203163	70207058	0.00363073	0.00646506	0.575081	18041	0.941288	No
Brain-Cerebellum	205	PPFIA1	ENSG00000131626.16	11	70270700	70384403	-0.00407276	0.00201785	0.0450127	18041	0.720563	No
Brain-Cerebellum	205	CTTN	ENSG00000085733.15	11	70398489	70436584	-0.000495808	0.0016533	0.764601	18041	0.969491	No
Brain-Cerebellum	205	SHANK2	ENSG00000162105.17	11	70467856	71252577	-0.0034586	0.0038765	0.373459	18041	0.904009	No
Brain-Cerebellum	205	DHCR7	ENSG00000172893.15	11	71428193	71452868	0.00181722	0.00394117	0.645285	18041	0.951231	No
Brain-Cerebellum	205	NADSYN1	ENSG00000172890.11	11	71453109	71524107	0.000795047	0.00172895	0.646175	18041	0.951231	No
Brain-Cerebellum	205	KRTAP5-7	ENSG00000244411.3	11	71527267	71528674	0.00426629	0.00907914	0.638986	18041	0.950257	No
Brain-Cerebellum	205	KRTAP5-8	ENSG00000241233.3	11	71538025	71539207	-0.00108321	0.0100149	0.913988	18041	0.990292	No
Brain-Cerebellum	205	KRTAP5-9	ENSG00000254997.3	11	71548418	71549553	0.00722773	0.00954602	0.449936	18041	0.918362	No
Brain-Cerebellum	205	KRTAP5-10	ENSG00000204572.9	11	71565563	71566738	0.00329996	0.010369	0.750656	18041	0.967842	No
Brain-Cerebellum	205	KRTAP5-11	ENSG00000204571.6	11	71579714	71599325	-0.00487681	0.0151044	0.747159	18041	0.966831	No
Brain-Cerebellum	205	FAM86C1	ENSG00000158483.15	11	71787510	71801236	-0.00407424	0.00540533	0.451971	18041	0.918431	No
Brain-Cerebellum	205	ZNF705E	ENSG00000214534.5	11	71814045	71821548	-0.014723	0.0115976	0.205882	18041	0.854192	No
Brain-Cerebellum	205	RP11-849H4.2	ENSG00000254469.7	11	71865509	71928654	-0.00922552	0.00476706	0.0544992	18041	0.754199	No
Brain-Cerebellum	205	RNF121	ENSG00000137522.17	11	71928701	71997597	-0.00135345	0.00230386	0.557613	18041	0.940041	No
Brain-Cerebellum	205	IL18BP	ENSG00000137496.17	11	71998541	72005715	-0.00211622	0.0031944	0.508499	18041	0.9301	No
Brain-Cerebellum	205	NUMA1	ENSG00000137497.17	11	72003887	72080330	-0.000739675	0.00149242	0.620756	18041	0.947859	No
Brain-Cerebellum	205	LRTOMT	ENSG00000184154.13	11	72080694	72110782	-0.00191577	0.00282341	0.498291	18041	0.929023	No
Brain-Cerebellum	205	LAMTOR1	ENSG00000149357.9	11	72085895	72103387	-0.00218963	0.00161309	0.176322	18041	0.833931	No
Brain-Cerebellum	205	ANAPC15	ENSG00000110200.8	11	72106378	72112780	-0.00164621	0.00271275	0.544708	18041	0.936848	No
Brain-Cerebellum	205	FOLR3	ENSG00000110203.8	11	72114869	72139892	-0.0180352	0.0247058	0.466324	18041	0.921818	No
Brain-Cerebellum	205	FOLR1	ENSG00000110195.12	11	72189558	72196323	-0.0114201	0.0144717	0.431056	18041	0.913828	No
Brain-Cerebellum	205	FOLR2	ENSG00000165457.13	11	72216601	72221950	0.007901	0.0120086	0.511399	18041	0.930231	No
Brain-Cerebellum	205	INPPL1	ENSG00000165458.13	11	72223701	72239076	-0.00238787	0.00271768	0.380748	18041	0.905135	No
Brain-Cerebellum	205	CLPB	ENSG00000162129.12	11	72292425	72434680	-0.00302857	0.00323062	0.349759	18041	0.894371	No
Brain-Cerebellum	205	LINC01537	ENSG00000227467.3	11	72570660	72573229	-0.00294923	0.0180649	0.870496	18041	0.987012	No
Brain-Cerebellum	205	PDE2A	ENSG00000186642.15	11	72576141	72674591	-0.000495208	0.00624817	0.936915	18041	0.992578	No
Brain-Cerebellum	205	ARAP1	ENSG00000186635.14	11	72685069	72752403	-0.00117574	0.00216717	0.588117	18041	0.942043	No
Brain-Cerebellum	205	STARD10	ENSG00000214530.8	11	72754729	72794168	-0.000286361	0.0026753	0.914875	18041	0.990292	No
Brain-Cerebellum	205	ATG16L2	ENSG00000168010.10	11	72814308	72843674	-0.00113974	0.00323068	0.724654	18041	0.963624	No
Brain-Cerebellum	205	FCHSD2	ENSG00000137478.14	11	72836745	73142261	0.000395862	0.00172312	0.818554	18041	0.979006	No
Brain-Cerebellum	205	P2RY2	ENSG00000175591.11	11	73218298	73236352	-0.0283675	0.0165065	0.0873849	18041	0.784148	No
Brain-Cerebellum	205	P2RY6	ENSG00000171631.14	11	73264505	73298617	-0.0331193	0.0224143	0.141234	18041	0.815851	No
Brain-Cerebellum	205	ARHGEF17	ENSG00000110237.3	11	73308565	73369091	-0.000427644	0.0012728	0.737266	18041	0.96552	No
Brain-Cerebellum	205	RELT	ENSG00000054967.12	11	73376264	73397472	-0.00567887	0.00345601	0.102061	18041	0.798633	No
Brain-Cerebellum	205	FAM168A	ENSG00000054965.10	11	73400487	73598189	0.00466104	0.0014677	0.00175404	18041	0.599258	No
Brain-Cerebellum	205	PLEKHB1	ENSG00000021300.13	11	73646178	73662819	0.00565235	0.00358203	0.116298	18041	0.799682	No
Brain-Cerebellum	205	RAB6A	ENSG00000175582.19	11	73675638	73761137	0.00478107	0.00182511	0.00954215	18041	0.626823	No
Brain-Cerebellum	205	MRPL48	ENSG00000175581.13	11	73787316	73865133	-0.00204171	0.00218134	0.350513	18041	0.894371	No
Brain-Cerebellum	205	COA4	ENSG00000181924.6	11	73872667	73876968	-0.00264576	0.00223381	0.237784	18041	0.86374	No
Brain-Cerebellum	205	PAAF1	ENSG00000175575.12	11	73876699	73931124	-0.00128073	0.00235615	0.5874	18041	0.942043	No
Brain-Cerebellum	205	DNAJB13	ENSG00000187726.8	11	73950319	73970366	0.0543524	0.0140348	0.000149723	18041	0.337645	No
Brain-Cerebellum	205	UCP2	ENSG00000175567.8	11	73974667	73983307	-0.00242119	0.00613853	0.693726	18041	0.959013	No
Brain-Cerebellum	205	UCP3	ENSG00000175564.12	11	74000281	74009435	0.000645445	0.00302179	0.831099	18041	0.981574	No
Brain-Cerebellum	205	C2CD3	ENSG00000168014.16	11	74012714	74171098	-0.00077067	0.00204755	0.707066	18041	0.961077	No
Brain-Cerebellum	205	PPME1	ENSG00000214517.9	11	74171211	74254703	-0.00137065	0.00171927	0.426355	18041	0.912981	No
Brain-Cerebellum	205	P4HA3	ENSG00000149380.11	11	74235801	74311657	-0.0104036	0.0108896	0.340649	18041	0.890796	No
Brain-Cerebellum	205	PGM2L1	ENSG00000165434.7	11	74330318	74398473	-0.00189241	0.00368183	0.607882	18041	0.945987	No
Brain-Cerebellum	205	KCNE3	ENSG00000175538.10	11	74454841	74467729	0.00301292	0.00946522	0.750609	18041	0.967842	No
Brain-Cerebellum	205	LIPT2	ENSG00000175536.6	11	74491712	74493365	-0.00238869	0.00742581	0.748067	18041	0.966996	No
Brain-Cerebellum	205	AP001372.2	ENSG00000254837.2	11	74493734	74498533	-0.00755954	0.00316635	0.0179837	18041	0.667027	No
Brain-Cerebellum	205	POLD3	ENSG00000077514.8	11	74592530	74669117	-0.00692999	0.00298196	0.0212256	18041	0.667027	No
Brain-Cerebellum	205	CHRDL2	ENSG00000054938.15	11	74696429	74731385	-0.0109592	0.0147433	0.458231	18041	0.919638	No
Brain-Cerebellum	205	RNF169	ENSG00000166439.5	11	74748868	74840229	0.000231775	0.00340114	0.945744	18041	0.994067	No
Brain-Cerebellum	205	XRRA1	ENSG00000166435.15	11	74807739	74949200	0.00347786	0.00964462	0.718814	18041	0.962307	No
Brain-Cerebellum	205	SPCS2	ENSG00000118363.11	11	74949247	74979031	0.0023177	0.00175583	0.188484	18041	0.839664	No
Brain-Cerebellum	205	NEU3	ENSG00000162139.9	11	74988134	75018893	-0.000154616	0.00236928	0.948039	18041	0.99475	No
Brain-Cerebellum	205	SLCO2B1	ENSG00000137491.14	11	75100563	75206549	0.00979502	0.00506908	0.0548658	18041	0.755356	No
Brain-Cerebellum	205	CTD-2562J17.4	ENSG00000255136.2	11	75208054	75215533	0.00183228	0.0161267	0.909666	18041	0.989374	No
Brain-Cerebellum	205	TPBGL	ENSG00000261594.3	11	75240905	75243697	-0.0197295	0.0148423	0.185412	18041	0.836948	No
Brain-Cerebellum	205	ARRB1	ENSG00000137486.16	11	75264182	75351705	0.000243509	0.00265168	0.926932	18041	0.992578	No
Brain-Cerebellum	205	RPS3	ENSG00000149273.14	11	75399486	75422280	-0.00355039	0.00229226	0.123143	18041	0.805811	No
Brain-Cerebellum	205	KLHL35	ENSG00000149243.15	11	75422394	75430629	-0.00191338	0.00441815	0.665473	18041	0.953944	No
Brain-Cerebellum	205	GDPD5	ENSG00000158555.14	11	75434640	75525903	-0.00317404	0.00348313	0.363356	18041	0.900979	No
Brain-Cerebellum	205	SERPINH1	ENSG00000149257.13	11	75562056	75572783	0.00522645	0.00879466	0.553062	18041	0.939883	No
Brain-Cerebellum	205	MAP6	ENSG00000171533.11	11	75586918	75669120	7.40992e-05	0.00225104	0.973776	18041	0.996806	No
Brain-Cerebellum	205	DGAT2	ENSG00000062282.14	11	75759512	75801535	0.0053858	0.00760164	0.479533	18041	0.925067	No
Brain-Cerebellum	205	UVRAG	ENSG00000198382.8	11	75815407	76143195	0.000719888	0.00212905	0.735656	18041	0.96527	No
Brain-Cerebellum	205	WNT11	ENSG00000085741.12	11	76186325	76210736	0.00152765	0.00634468	0.809998	18041	0.977857	No
Brain-Cerebellum	205	RP11-619A14.3	ENSG00000255362.1	11	76210956	76216025	0.0174537	0.0205542	0.396907	18041	0.907527	No
Brain-Cerebellum	205	THAP12	ENSG00000137492.7	11	76349956	76380971	0.00224022	0.0018665	0.231602	18041	0.86045	No
Brain-Cerebellum	205	RP11-111M22.2	ENSG00000179240.9	11	76381313	76414619	0.00149134	0.00284327	0.600555	18041	0.94477	No
Brain-Cerebellum	205	RP11-111M22.4	ENSG00000272301.1	11	76389648	76390128	-0.0018626	0.00366917	0.61232	18041	0.94636	No
Brain-Cerebellum	205	RP11-111M22.5	ENSG00000271757.1	11	76392196	76392905	-0.000102805	0.0036151	0.977344	18041	0.997518	No
Brain-Cerebellum	205	RP11-111M22.3	ENSG00000255135.3	11	76441338	76444656	0.00110374	0.0045611	0.809058	18041	0.977857	No
Brain-Cerebellum	205	EMSY	ENSG00000158636.16	11	76445022	76553025	-0.000965322	0.00172551	0.576545	18041	0.94195	No
Brain-Cerebellum	205	LRRC32	ENSG00000137507.11	11	76657524	76670747	0.00869263	0.00568341	0.127874	18041	0.807479	No
Brain-Cerebellum	205	TSKU	ENSG00000182704.7	11	76782251	76798154	-0.0106931	0.00895997	0.234245	18041	0.860749	No
Brain-Cerebellum	205	ACER3	ENSG00000078124.11	11	76860867	77026797	0.00271515	0.00338564	0.423616	18041	0.912647	No
Brain-Cerebellum	205	CAPN5	ENSG00000149260.15	11	77066932	77126155	0.00277509	0.00366256	0.44961	18041	0.918362	No
Brain-Cerebellum	205	MYO7A	ENSG00000137474.19	11	77128264	77215239	0.00168545	0.00660763	0.798951	18041	0.977043	No
Brain-Cerebellum	205	PAK1	ENSG00000149269.9	11	77321707	77455937	0.000988437	0.00291068	0.734555	18041	0.965238	No
Brain-Cerebellum	205	CLNS1A	ENSG00000074201.8	11	77514936	77637805	0.00112049	0.00167206	0.503623	18041	0.930091	No
Brain-Cerebellum	205	AQP11	ENSG00000178301.3	11	77589391	77610355	-0.00389131	0.00255564	0.129577	18041	0.80944	No
Brain-Cerebellum	205	RSF1	ENSG00000048649.13	11	77659996	77821017	0.00243737	0.00148963	0.103511	18041	0.798633	No
Brain-Cerebellum	205	AAMDC	ENSG00000087884.14	11	77821109	77918432	-0.00177624	0.0041369	0.668163	18041	0.954243	No
Brain-Cerebellum	205	INTS4	ENSG00000149262.16	11	77878757	77994678	-0.001606	0.00179242	0.371431	18041	0.903085	No
Brain-Cerebellum	205	KCTD14	ENSG00000151364.16	11	78016026	78046191	0.00817675	0.00487545	0.0952252	18041	0.796827	No
Brain-Cerebellum	205	THRSP	ENSG00000151365.2	11	78063861	78068303	0.0106254	0.0098254	0.280932	18041	0.876967	No
Brain-Cerebellum	205	NDUFC2	ENSG00000151366.12	11	78068352	78080219	0.00386853	0.00238912	0.107121	18041	0.798633	No
Brain-Cerebellum	205	ALG8	ENSG00000159063.12	11	78100936	78139660	0.00302134	0.00267148	0.259551	18041	0.870603	No
Brain-Cerebellum	205	KCTD21	ENSG00000188997.7	11	78171249	78188811	0.00600617	0.00409193	0.143873	18041	0.817429	No
Brain-Cerebellum	205	USP35	ENSG00000118369.12	11	78188823	78214711	0.00184421	0.00304678	0.545732	18041	0.937057	No
Brain-Cerebellum	205	GAB2	ENSG00000033327.12	11	78215297	78418348	0.00268396	0.00386621	0.488431	18041	0.927858	No
Brain-Cerebellum	205	RP11-452H21.4	ENSG00000251323.2	11	78423982	78429836	-0.00341687	0.0104485	0.744026	18041	0.966012	No
Brain-Cerebellum	205	NARS2	ENSG00000137513.9	11	78435961	78574874	-0.00233769	0.00265136	0.379099	18041	0.904846	No
Brain-Cerebellum	205	TENM4	ENSG00000149256.15	11	78652831	79440948	0.00868016	0.00474038	0.0687105	18041	0.770095	No
Brain-Cerebellum	205	FAM181B	ENSG00000182103.4	11	82729941	82733864	-0.00488379	0.00456618	0.286228	18041	0.87816	No
Brain-Cerebellum	205	RP11-718B12.2	ENSG00000255382.1	11	82791662	82817146	-0.00994372	0.0185916	0.593403	18041	0.943384	No
Brain-Cerebellum	205	PRCP	ENSG00000137509.10	11	82823502	82970584	0.002689	0.00267824	0.316696	18041	0.882503	No
Brain-Cerebellum	205	DDIAS	ENSG00000165490.12	11	82899975	82958277	-0.00925638	0.0102673	0.368486	18041	0.90264	No
Brain-Cerebellum	205	RAB30	ENSG00000137502.9	11	82973133	83071923	0.00071332	0.00222327	0.748696	18041	0.96722	No
Brain-Cerebellum	205	RAB30-AS1	ENSG00000246067.7	11	83072066	83106579	-0.00376545	0.00444004	0.397508	18041	0.907527	No
Brain-Cerebellum	205	PCF11	ENSG00000165494.11	11	83156988	83187451	-0.00200633	0.00165376	0.226619	18041	0.858375	No
Brain-Cerebellum	205	ANKRD42	ENSG00000137494.13	11	83193795	83256099	-0.00382491	0.00386216	0.323308	18041	0.887356	No
Brain-Cerebellum	205	CCDC90B	ENSG00000137500.9	11	83259097	83286127	0.000669116	0.00295152	0.820908	18041	0.979239	No
Brain-Cerebellum	205	DLG2	ENSG00000150672.16	11	83455012	85627922	0.00156846	0.00428763	0.71493	18041	0.961581	No
Brain-Cerebellum	205	TMEM126B	ENSG00000171204.12	11	85628573	85636539	-0.00242537	0.00170827	0.157372	18041	0.827911	No
Brain-Cerebellum	205	TMEM126A	ENSG00000171202.6	11	85647967	85656547	-0.00146412	0.00221614	0.509658	18041	0.930129	No
Brain-Cerebellum	205	CREBZF	ENSG00000137504.13	11	85659708	85682908	-0.00608589	0.00290877	0.0377952	18041	0.705132	No
Brain-Cerebellum	205	CCDC89	ENSG00000179071.4	11	85684866	85686277	-0.0013656	0.00626974	0.827822	18041	0.981026	No
Brain-Cerebellum	205	SYTL2	ENSG00000137501.17	11	85694224	85811159	-0.00622437	0.00565859	0.272783	18041	0.873899	No
Brain-Cerebellum	205	PICALM	ENSG00000073921.17	11	85957684	86069882	-0.00047244	0.00143062	0.741601	18041	0.966006	No
Brain-Cerebellum	205	EED	ENSG00000074266.19	11	86244544	86278813	-0.00175757	0.00242941	0.470324	18041	0.923727	No
Brain-Cerebellum	205	HIKESHI	ENSG00000149196.15	11	86302211	86345931	0.000141673	0.00216892	0.947991	18041	0.99475	No
Brain-Cerebellum	205	CCDC81	ENSG00000149201.9	11	86374736	86423109	0.00764562	0.00695614	0.273161	18041	0.873899	No
Brain-Cerebellum	205	ME3	ENSG00000151376.16	11	86441108	86672636	-0.00190474	0.00277428	0.493222	18041	0.928349	No
Brain-Cerebellum	205	PRSS23	ENSG00000150687.11	11	86791059	86952910	-0.00344404	0.00851428	0.686317	18041	0.958196	No
Brain-Cerebellum	205	FZD4	ENSG00000174804.3	11	86945679	86955391	-0.00208431	0.00433452	0.631188	18041	0.948186	No
Brain-Cerebellum	205	RP11-736K20.6	ENSG00000246523.7	11	86955619	87000959	-0.0185284	0.0212487	0.384362	18041	0.905833	No
Brain-Cerebellum	205	TMEM135	ENSG00000166575.16	11	87037844	87323708	-0.00424032	0.00265292	0.111688	18041	0.798633	No
Brain-Cerebellum	205	RAB38	ENSG00000123892.11	11	88113242	88175467	-0.0392795	0.0237725	0.100187	18041	0.798633	No
Brain-Cerebellum	205	CTSC	ENSG00000109861.15	11	88293592	88337787	-0.00110051	0.00623421	0.860075	18041	0.985682	No
Brain-Cerebellum	205	GRM5	ENSG00000168959.14	11	88508940	89065945	0.00769977	0.00837131	0.358898	18041	0.898978	No
Brain-Cerebellum	205	NAALAD2	ENSG00000077616.10	11	90131515	90192894	0.00694517	0.00426138	0.104866	18041	0.798633	No
Brain-Cerebellum	205	CHORDC1	ENSG00000110172.11	11	90201160	90223152	0.00337099	0.00369977	0.363423	18041	0.900979	No
Brain-Cerebellum	205	FAT3	ENSG00000165323.15	11	92352096	92896470	0.00199732	0.00422704	0.637125	18041	0.949983	No
Brain-Cerebellum	205	SLC36A4	ENSG00000180773.14	11	93144171	93197964	-0.00360404	0.00245939	0.144522	18041	0.817682	No
Brain-Cerebellum	205	SMCO4	ENSG00000166002.6	11	93478472	93543508	-0.0049067	0.00464165	0.291858	18041	0.880249	No
Brain-Cerebellum	205	CEP295	ENSG00000166004.14	11	93661639	93729947	-0.000323689	0.00251924	0.897905	18041	0.989374	No
Brain-Cerebellum	205	TAF1D	ENSG00000166012.16	11	93729970	93742898	-0.00168481	0.00212987	0.429945	18041	0.913621	No
Brain-Cerebellum	205	C11orf54	ENSG00000182919.14	11	93741963	93764749	-0.00336317	0.00214914	0.119336	18041	0.803527	No
Brain-Cerebellum	205	MED17	ENSG00000042429.11	11	93784227	93814963	0.000637088	0.00165593	0.700884	18041	0.959666	No
Brain-Cerebellum	205	VSTM5	ENSG00000214376.5	11	93818232	93850531	-0.0101537	0.0116905	0.386235	18041	0.906239	No
Brain-Cerebellum	205	HEPHL1	ENSG00000181333.11	11	94021361	94113751	0.00829093	0.027322	0.76189	18041	0.968725	No
Brain-Cerebellum	205	PANX1	ENSG00000110218.8	11	94128928	94181972	-0.00340587	0.00525529	0.517742	18041	0.931479	No
Brain-Cerebellum	205	RP11-680H20.2	ENSG00000250519.6	11	94238150	94279206	0.0108943	0.016609	0.512693	18041	0.930439	No
Brain-Cerebellum	205	GPR83	ENSG00000123901.8	11	94377311	94401419	0.013236	0.0163231	0.418491	18041	0.910744	No
Brain-Cerebellum	205	MRE11	ENSG00000020922.12	11	94415578	94492906	-0.00304624	0.00400176	0.447502	18041	0.918362	No
Brain-Cerebellum	205	ANKRD49	ENSG00000168876.8	11	94493629	94499583	-0.000679518	0.00247154	0.783675	18041	0.974547	No
Brain-Cerebellum	205	FUT4	ENSG00000196371.3	11	94543990	94549898	0.00062085	0.0034364	0.856828	18041	0.984689	No
Brain-Cerebellum	205	PIWIL4	ENSG00000134627.11	11	94567308	94621421	0.00481553	0.00299755	0.109891	18041	0.798633	No
Brain-Cerebellum	205	AMOTL1	ENSG00000166025.17	11	94706431	94876753	-0.0107904	0.00445172	0.0163286	18041	0.656165	No
Brain-Cerebellum	205	CWC15	ENSG00000150316.11	11	94962622	94973612	-0.000441483	0.00202524	0.827679	18041	0.981006	No
Brain-Cerebellum	205	KDM4D	ENSG00000186280.6	11	94973681	94999518	-0.00037126	0.00523438	0.943533	18041	0.993108	No
Brain-Cerebellum	205	KDM4E	ENSG00000235268.2	11	95025258	95027596	-0.0267897	0.0228924	0.243424	18041	0.86404	No
Brain-Cerebellum	205	SRSF8	ENSG00000263465.4	11	95067197	95071224	0.000346891	0.0016099	0.829639	18041	0.981333	No
Brain-Cerebellum	205	ENDOD1	ENSG00000149218.4	11	95089810	95132645	-0.00134504	0.00242382	0.579621	18041	0.942043	No
Brain-Cerebellum	205	SESN3	ENSG00000149212.11	11	95165513	95232541	-0.001798	0.00305617	0.557044	18041	0.940041	No
Brain-Cerebellum	205	FAM76B	ENSG00000077458.12	11	95768942	95790409	-0.0012848	0.00320202	0.688706	18041	0.958196	No
Brain-Cerebellum	205	CEP57	ENSG00000166037.10	11	95789965	95832693	0.000285629	0.00158122	0.856851	18041	0.984689	No
Brain-Cerebellum	205	MTMR2	ENSG00000087053.18	11	95832882	95925315	0.000837914	0.00190344	0.660304	18041	0.953716	No
Brain-Cerebellum	205	MAML2	ENSG00000184384.13	11	95976598	96343180	0.00381011	0.00253096	0.133946	18041	0.80944	No
Brain-Cerebellum	205	CCDC82	ENSG00000149231.11	11	96352769	96389923	0.000324389	0.00452785	0.942964	18041	0.993108	No
Brain-Cerebellum	205	JRKL	ENSG00000183340.6	11	96389989	96507574	-0.0059584	0.00367806	0.106957	18041	0.798633	No
Brain-Cerebellum	205	CNTN5	ENSG00000149972.10	11	99020953	100358885	-0.00748859	0.00978083	0.444877	18041	0.918362	No
Brain-Cerebellum	205	ARHGAP42	ENSG00000165895.17	11	100738443	100991937	-0.00775368	0.00578692	0.181951	18041	0.836326	No
Brain-Cerebellum	205	TMEM133	ENSG00000170647.3	11	100991989	100993941	-0.00310982	0.00617121	0.614921	18041	0.94697	No
Brain-Cerebellum	205	PGR	ENSG00000082175.14	11	101029624	101130524	-0.000156323	0.00683192	0.98177	18041	0.997824	No
Brain-Cerebellum	205	TRPC6	ENSG00000137672.12	11	101451564	101872562	-0.00890066	0.00746278	0.234541	18041	0.860749	No
Brain-Cerebellum	205	ANGPTL5	ENSG00000187151.7	11	101890674	101916522	-0.00668255	0.0161511	0.67954	18041	0.956597	No
Brain-Cerebellum	205	CEP126	ENSG00000110318.13	11	101915015	102001058	0.00373594	0.00360984	0.302065	18041	0.880249	No
Brain-Cerebellum	205	C11orf70	ENSG00000137691.12	11	102047443	102084560	-0.00197455	0.00932781	0.832589	18041	0.981574	No
Brain-Cerebellum	205	RP11-732A21.3	ENSG00000277459.1	11	102109843	102110457	-0.0154069	0.0200622	0.443503	18041	0.918362	No
Brain-Cerebellum	205	YAP1	ENSG00000137693.13	11	102110461	102233423	-0.00166178	0.00346729	0.632317	18041	0.948186	No
Brain-Cerebellum	205	BIRC3	ENSG00000023445.13	11	102317450	102339403	-0.0104155	0.0107784	0.335154	18041	0.887946	No
Brain-Cerebellum	205	BIRC2	ENSG00000110330.8	11	102347211	102378670	-0.0022592	0.00172324	0.191495	18041	0.842969	No
Brain-Cerebellum	205	TMEM123	ENSG00000152558.14	11	102396332	102470384	0.00228835	0.00351762	0.51616	18041	0.930789	No
Brain-Cerebellum	205	MMP8	ENSG00000118113.11	11	102711795	102727050	-0.0338221	0.0231584	0.145876	18041	0.818838	No
Brain-Cerebellum	205	DCUN1D5	ENSG00000137692.11	11	103062076	103092215	0.00201041	0.00280999	0.475242	18041	0.924603	No
Brain-Cerebellum	205	DYNC2H1	ENSG00000187240.13	11	103109431	103479863	-0.000182165	0.00255795	0.943304	18041	0.993108	No
Brain-Cerebellum	205	PDGFD	ENSG00000170962.12	11	103907186	104164379	-0.00338948	0.0111097	0.760643	18041	0.968248	No
Brain-Cerebellum	205	RP11-886D15.1	ENSG00000256422.5	11	104445868	104609321	-0.00314744	0.00507864	0.536199	18041	0.935802	No
Brain-Cerebellum	205	CASP4	ENSG00000196954.13	11	104942866	104969436	0.000335189	0.0059035	0.954784	18041	0.995726	No
Brain-Cerebellum	205	CASP1	ENSG00000137752.23	11	105025443	105035250	-0.00271489	0.00651248	0.677259	18041	0.955412	No
Brain-Cerebellum	205	CARD16	ENSG00000204397.7	11	105041326	105045376	0.000462247	0.0103731	0.964505	18041	0.996449	No
Brain-Cerebellum	205	GRIA4	ENSG00000152578.12	11	105609994	105982092	0.00287388	0.00191085	0.134311	18041	0.80944	No
Brain-Cerebellum	205	MSANTD4	ENSG00000170903.10	11	105995623	106022403	-0.000116363	0.00215863	0.957069	18041	0.996191	No
Brain-Cerebellum	205	KBTBD3	ENSG00000182359.14	11	106051098	106077488	-0.00278156	0.00276204	0.315232	18041	0.881705	No
Brain-Cerebellum	205	AASDHPPT	ENSG00000149313.10	11	106075501	106098710	0.00109382	0.00228001	0.631982	18041	0.948186	No
Brain-Cerebellum	205	GUCY1A2	ENSG00000152402.10	11	106674012	107018524	0.00357878	0.00366645	0.330309	18041	0.887356	No
Brain-Cerebellum	205	RP11-819C21.1	ENSG00000261098.1	11	107312132	107316271	0.00317594	0.00317191	0.318018	18041	0.883351	No
Brain-Cerebellum	205	CWF19L2	ENSG00000152404.15	11	107326345	107457844	-0.00574243	0.00523639	0.27424	18041	0.873899	No
Brain-Cerebellum	205	ALKBH8	ENSG00000137760.14	11	107502726	107565746	-0.000409513	0.00292723	0.888895	18041	0.989374	No
Brain-Cerebellum	205	ELMOD1	ENSG00000110675.12	11	107591091	107666779	0.000532116	0.00249568	0.831397	18041	0.981574	No
Brain-Cerebellum	205	SLN	ENSG00000170290.3	11	107707378	107719693	-0.000930808	0.0131513	0.943653	18041	0.993108	No
Brain-Cerebellum	205	SLC35F2	ENSG00000110660.14	11	107790991	107928293	-0.00751298	0.00578308	0.195533	18041	0.846491	No
Brain-Cerebellum	205	RAB39A	ENSG00000179331.2	11	107928503	107963482	6.43028e-05	0.00679631	0.992461	18041	0.998505	No
Brain-Cerebellum	205	CUL5	ENSG00000166266.13	11	108008733	108107776	0.0029456	0.00173622	0.0914803	18041	0.788155	No
Brain-Cerebellum	205	ACAT1	ENSG00000075239.13	11	108121751	108147776	0.00101	0.00192177	0.599831	18041	0.94477	No
Brain-Cerebellum	205	NPAT	ENSG00000149308.16	11	108157215	108208584	-0.00227323	0.00227131	0.318224	18041	0.883651	No
Brain-Cerebellum	205	ATM	ENSG00000149311.18	11	108222484	108369102	-0.00077681	0.00173235	0.654384	18041	0.951764	No
Brain-Cerebellum	205	C11orf65	ENSG00000166323.12	11	108308519	108467531	-0.00699069	0.00875949	0.425864	18041	0.912909	No
Brain-Cerebellum	205	KDELC2	ENSG00000178202.12	11	108472105	108498432	0.00236168	0.00283735	0.406294	18041	0.908153	No
Brain-Cerebellum	205	EXPH5	ENSG00000110723.11	11	108505431	108593738	0.00126848	0.00277603	0.648257	18041	0.951234	No
Brain-Cerebellum	205	DDX10	ENSG00000178105.9	11	108665025	108940930	-0.00182734	0.00264006	0.489716	18041	0.928116	No
Brain-Cerebellum	205	C11orf87	ENSG00000185742.6	11	109422120	109429114	0.000902011	0.00592122	0.87909	18041	0.988326	No
Brain-Cerebellum	205	ZC3H12C	ENSG00000149289.10	11	110093361	110171841	-0.000113296	0.00220685	0.959112	18041	0.996449	No
Brain-Cerebellum	205	RDX	ENSG00000137710.14	11	110174880	110296722	0.000345723	0.00163988	0.833261	18041	0.98168	No
Brain-Cerebellum	205	FDX1	ENSG00000137714.2	11	110429883	110464881	0.000286051	0.00280725	0.91895	18041	0.991046	No
Brain-Cerebellum	205	ARHGAP20	ENSG00000137727.12	11	110577042	110713189	0.00599577	0.00289765	0.039934	18041	0.709072	No
Brain-Cerebellum	205	COLCA2	ENSG00000214290.8	11	111298840	111308735	-0.0148712	0.00899788	0.100098	18041	0.798633	No
Brain-Cerebellum	205	POU2AF1	ENSG00000110777.11	11	111352252	111455630	-0.00903394	0.011905	0.448926	18041	0.918362	No
Brain-Cerebellum	205	LAYN	ENSG00000204381.11	11	111540280	111561745	0.00289239	0.00550161	0.599708	18041	0.94477	No
Brain-Cerebellum	205	SIK2	ENSG00000170145.4	11	111602391	111730853	-0.00134915	0.00237171	0.570154	18041	0.94073	No
Brain-Cerebellum	205	PPP2R1B	ENSG00000137713.15	11	111735281	111766427	-0.00468243	0.00316857	0.141187	18041	0.815851	No
Brain-Cerebellum	205	RP11-108O10.2	ENSG00000254990.5	11	111768668	111778350	-0.00240872	0.00785557	0.759477	18041	0.968248	No
Brain-Cerebellum	205	ALG9	ENSG00000086848.14	11	111782195	111871581	0.00189768	0.00199024	0.341597	18041	0.892118	No
Brain-Cerebellum	205	FDXACB1	ENSG00000255561.6	11	111874056	111880775	-0.00227565	0.00498454	0.648542	18041	0.951234	No
Brain-Cerebellum	205	C11orf1	ENSG00000137720.7	11	111878935	111885975	-0.000580577	0.00304121	0.848813	18041	0.983382	No
Brain-Cerebellum	205	CRYAB	ENSG00000109846.7	11	111908565	111923722	0.00630567	0.00382732	0.101163	18041	0.798633	No
Brain-Cerebellum	205	HSPB2	ENSG00000170276.5	11	111912242	111914093	0.00294597	0.00319839	0.358223	18041	0.898978	No
Brain-Cerebellum	205	C11orf52	ENSG00000149300.9	11	111918032	111926872	0.00403189	0.00529863	0.447678	18041	0.918362	No
Brain-Cerebellum	205	DIXDC1	ENSG00000150764.13	11	111927144	112022584	-0.00128825	0.00223755	0.565498	18041	0.940155	No
Brain-Cerebellum	205	DLAT	ENSG00000150768.15	11	112024814	112064390	-0.000205276	0.001792	0.908926	18041	0.989374	No
Brain-Cerebellum	205	PIH1D2	ENSG00000150773.10	11	112067798	112074085	-0.00400543	0.00600935	0.505909	18041	0.9301	No
Brain-Cerebellum	205	C11orf57	ENSG00000150776.17	11	112074275	112084799	0.00203792	0.00149754	0.175237	18041	0.833898	No
Brain-Cerebellum	205	TIMM8B	ENSG00000150779.11	11	112085151	112086772	-0.00219838	0.0024573	0.37216	18041	0.903085	No
Brain-Cerebellum	205	SDHD	ENSG00000204370.9	11	112086799	112120013	0.00225408	0.00224198	0.316035	18041	0.881987	No
Brain-Cerebellum	205	IL18	ENSG00000150782.11	11	112143251	112164117	-0.00304664	0.00937981	0.745697	18041	0.966643	No
Brain-Cerebellum	205	TEX12	ENSG00000150783.9	11	112167372	112172554	-0.00601443	0.01781	0.735976	18041	0.965321	No
Brain-Cerebellum	205	BCO2	ENSG00000197580.11	11	112175467	112224699	-0.000537776	0.00426428	0.899782	18041	0.989374	No
Brain-Cerebellum	205	PTS	ENSG00000150787.7	11	112226365	112269955	-0.00122152	0.00220898	0.580951	18041	0.942043	No
Brain-Cerebellum	205	RP11-356J5.12	ENSG00000250303.3	11	112270749	112362534	0.000435038	0.00413658	0.916357	18041	0.990692	No
Brain-Cerebellum	205	RP11-65M17.3	ENSG00000254968.6	11	112393118	112621729	-0.0117294	0.0113781	0.303963	18041	0.880249	No
Brain-Cerebellum	205	NCAM1	ENSG00000149294.16	11	112961247	113278436	0.00405335	0.0015299	0.0087681	18041	0.626823	No
Brain-Cerebellum	205	TTC12	ENSG00000149292.16	11	113314529	113383544	-0.00580111	0.00661948	0.381978	18041	0.905156	No
Brain-Cerebellum	205	ANKK1	ENSG00000170209.4	11	113387791	113400418	0.0150868	0.00959804	0.117709	18041	0.802034	No
Brain-Cerebellum	205	DRD2	ENSG00000149295.13	11	113409615	113475389	-0.0152565	0.00798973	0.0577601	18041	0.759725	No
Brain-Cerebellum	205	TMPRSS5	ENSG00000166682.10	11	113687550	113706373	0.00881778	0.00526892	0.0959285	18041	0.797684	No
Brain-Cerebellum	205	ZW10	ENSG00000086827.8	11	113733187	113773811	-0.00228228	0.00241519	0.345921	18041	0.893593	No
Brain-Cerebellum	205	USP28	ENSG00000048028.11	11	113797874	113875570	-0.0015394	0.00204461	0.452473	18041	0.918431	No
Brain-Cerebellum	205	ZBTB16	ENSG00000109906.13	11	114059593	114250676	-0.00408534	0.00765013	0.593974	18041	0.943384	No
Brain-Cerebellum	205	NNMT	ENSG00000166741.7	11	114257787	114313285	0.0128754	0.00847758	0.130548	18041	0.80944	No
Brain-Cerebellum	205	C11orf71	ENSG00000180425.11	11	114391443	114400029	0.00210068	0.00360416	0.560713	18041	0.940041	No
Brain-Cerebellum	205	RBM7	ENSG00000076053.10	11	114400512	114414203	-0.000434543	0.00308169	0.888019	18041	0.989374	No
Brain-Cerebellum	205	REXO2	ENSG00000076043.9	11	114439386	114450279	-0.00414977	0.00242607	0.0888695	18041	0.784148	No
Brain-Cerebellum	205	NXPE4	ENSG00000137634.9	11	114570591	114595762	-0.0075467	0.0212535	0.722938	18041	0.962639	No
Brain-Cerebellum	205	CADM1	ENSG00000182985.17	11	115169218	115504957	0.00136398	0.00228388	0.551098	18041	0.93976	No
Brain-Cerebellum	205	AP000462.3	ENSG00000256972.1	11	115333577	115340262	0.0115037	0.0199773	0.565433	18041	0.940155	No
Brain-Cerebellum	205	AP000462.2	ENSG00000255580.1	11	115363629	115377931	-0.0168468	0.020396	0.409885	18041	0.909	No
Brain-Cerebellum	205	LINC00900	ENSG00000246100.3	11	115754248	115760627	0.00168443	0.00441504	0.703259	18041	0.960296	No
Brain-Cerebellum	205	AP000797.4	ENSG00000257067.5	11	115932774	115942995	0.00108251	0.0105922	0.918711	18041	0.991046	No
Brain-Cerebellum	205	BUD13	ENSG00000137656.11	11	116748170	116772988	0.000223131	0.00208552	0.914914	18041	0.990292	No
Brain-Cerebellum	205	ZPR1	ENSG00000109917.10	11	116773799	116788050	0.000440465	0.00254114	0.862581	18041	0.985788	No
Brain-Cerebellum	205	APOC3	ENSG00000110245.11	11	116829706	116833072	-0.0111622	0.0203445	0.583906	18041	0.942043	No
Brain-Cerebellum	205	APOA1	ENSG00000118137.9	11	116835751	116837950	-0.000626448	0.00945758	0.947261	18041	0.99452	No
Brain-Cerebellum	205	SIK3	ENSG00000160584.15	11	116843402	117098437	-0.000709287	0.00203845	0.728274	18041	0.964199	No
Brain-Cerebellum	205	PAFAH1B2	ENSG00000168092.13	11	117144267	117176894	0.000273996	0.00174504	0.875406	18041	0.987518	No
Brain-Cerebellum	205	SIDT2	ENSG00000149577.15	11	117178733	117197445	-0.00276631	0.00185206	0.136993	18041	0.814244	No
Brain-Cerebellum	205	TAGLN	ENSG00000149591.16	11	117199321	117204336	-0.000944271	0.00596537	0.874401	18041	0.987427	No
Brain-Cerebellum	205	PCSK7	ENSG00000160613.12	11	117204783	117232525	-0.00174114	0.00213977	0.416872	18041	0.910616	No
Brain-Cerebellum	205	RNF214	ENSG00000167257.10	11	117232625	117285206	-0.00186357	0.00271533	0.493384	18041	0.928363	No
Brain-Cerebellum	205	BACE1	ENSG00000186318.16	11	117286446	117316259	0.00150553	0.00174979	0.390691	18041	0.907137	No
Brain-Cerebellum	205	CEP164	ENSG00000110274.15	11	117314557	117413268	-0.00157683	0.0025135	0.531215	18041	0.935473	No
Brain-Cerebellum	205	DSCAML1	ENSG00000177103.13	11	117427773	117817525	0.00817327	0.00541271	0.132764	18041	0.80944	No
Brain-Cerebellum	205	FXYD2	ENSG00000137731.13	11	117800844	117828698	0.0134996	0.0079881	0.0927382	18041	0.792183	No
Brain-Cerebellum	205	FXYD6	ENSG00000137726.16	11	117836976	117877486	0.00131045	0.00241199	0.587582	18041	0.942043	No
Brain-Cerebellum	205	TMPRSS13	ENSG00000137747.15	11	117900643	117929459	0.0168238	0.0163584	0.305096	18041	0.880249	No
Brain-Cerebellum	205	IL10RA	ENSG00000110324.10	11	117986348	118001479	0.0223565	0.00709411	0.00189864	18041	0.599258	No
Brain-Cerebellum	205	TMPRSS4	ENSG00000137648.17	11	118077012	118121890	0.00100883	0.0103182	0.92222	18041	0.991435	No
Brain-Cerebellum	205	SCN4B	ENSG00000177098.8	11	118133377	118152888	0.00454339	0.00249155	0.069856	18041	0.770095	No
Brain-Cerebellum	205	SCN2B	ENSG00000149575.5	11	118161951	118176673	0.00341465	0.00287924	0.237178	18041	0.863555	No
Brain-Cerebellum	205	JAML	ENSG00000160593.18	11	118193740	118225094	0.0149297	0.00876612	0.0902453	18041	0.784924	No
Brain-Cerebellum	205	MPZL3	ENSG00000160588.9	11	118226690	118252350	0.00837594	0.00325845	0.0109496	18041	0.627008	No
Brain-Cerebellum	205	MPZL2	ENSG00000149573.8	11	118253403	118264536	-0.0160062	0.00957645	0.0963494	18041	0.798633	No
Brain-Cerebellum	205	CD3E	ENSG00000198851.9	11	118304545	118316175	-0.0268223	0.0233421	0.252017	18041	0.867161	No
Brain-Cerebellum	205	UBE4A	ENSG00000110344.9	11	118359585	118399211	0.00418285	0.00242458	0.0861822	18041	0.784148	No
Brain-Cerebellum	205	ATP5L	ENSG00000167283.7	11	118401154	118431496	0.00147722	0.00189637	0.437004	18041	0.916113	No
Brain-Cerebellum	205	RP11-770J1.4	ENSG00000255384.1	11	118433121	118435206	-0.00231485	0.00374844	0.53764	18041	0.935802	No
Brain-Cerebellum	205	KMT2A	ENSG00000118058.20	11	118436490	118526832	0.00178291	0.00190717	0.351099	18041	0.894371	No
Brain-Cerebellum	205	TTC36	ENSG00000172425.10	11	118527576	118530990	0.00600987	0.0084721	0.478996	18041	0.925067	No
Brain-Cerebellum	205	TMEM25	ENSG00000149582.15	11	118531198	118547280	-0.000386401	0.00160418	0.809924	18041	0.977857	No
Brain-Cerebellum	205	IFT46	ENSG00000118096.7	11	118544528	118572970	-0.00291439	0.0025008	0.24538	18041	0.86404	No
Brain-Cerebellum	205	ARCN1	ENSG00000095139.13	11	118572390	118603033	0.00298127	0.00142935	0.0383877	18041	0.707918	No
Brain-Cerebellum	205	PHLDB1	ENSG00000019144.18	11	118606440	118657315	-0.000438489	0.00318149	0.89053	18041	0.989374	No
Brain-Cerebellum	205	TREH	ENSG00000118094.11	11	118658039	118679673	-0.00158434	0.0102601	0.877451	18041	0.987908	No
Brain-Cerebellum	205	DDX6	ENSG00000110367.11	11	118747766	118791147	0.00125196	0.00205672	0.543468	18041	0.936848	No
Brain-Cerebellum	205	RP11-158I9.8	ENSG00000278376.1	11	118791254	118793137	-0.00726064	0.0054243	0.182381	18041	0.836326	No
Brain-Cerebellum	205	BCL9L	ENSG00000186174.12	11	118897800	118925608	-0.000376411	0.00268571	0.888693	18041	0.989374	No
Brain-Cerebellum	205	UPK2	ENSG00000110375.2	11	118925164	118958559	0.00637464	0.0110441	0.564514	18041	0.940155	No
Brain-Cerebellum	205	RP11-110I1.12	ENSG00000255121.2	11	118994824	118998004	-0.0161387	0.00766296	0.0365626	18041	0.700239	No
Brain-Cerebellum	205	CCDC84	ENSG00000186166.8	11	118998142	119015711	0.00293551	0.00252428	0.246381	18041	0.86404	No
Brain-Cerebellum	205	RPS25	ENSG00000118181.10	11	119015746	119018431	-0.00441988	0.00267419	0.100088	18041	0.798633	No
Brain-Cerebellum	205	TRAPPC4	ENSG00000196655.11	11	119018691	119025454	0.000585067	0.00215787	0.786596	18041	0.974628	No
Brain-Cerebellum	205	SLC37A4	ENSG00000137700.17	11	119024135	119030906	-0.00471574	0.00235864	0.0470504	18041	0.726122	No
Brain-Cerebellum	205	HYOU1	ENSG00000149428.18	11	119044746	119057202	0.00349297	0.00241164	0.149221	18041	0.823691	No
Brain-Cerebellum	205	RP11-110I1.14	ENSG00000271751.1	11	119065263	119065677	-0.0010638	0.0142974	0.94077	18041	0.993108	No
Brain-Cerebellum	205	VPS11	ENSG00000160695.14	11	119067699	119081978	-0.000212319	0.00171002	0.901323	18041	0.989374	No
Brain-Cerebellum	205	HMBS	ENSG00000256269.7	11	119084866	119093549	0.00211025	0.00366951	0.565946	18041	0.940155	No
Brain-Cerebellum	205	H2AFX	ENSG00000188486.3	11	119093854	119095467	0.00235699	0.00310886	0.449335	18041	0.918362	No
Brain-Cerebellum	205	DPAGT1	ENSG00000172269.18	11	119096503	119108331	-0.0030408	0.00222806	0.173999	18041	0.833898	No
Brain-Cerebellum	205	C2CD2L	ENSG00000172375.12	11	119102372	119118544	0.00025376	0.00177388	0.886405	18041	0.989374	No
Brain-Cerebellum	205	HINFP	ENSG00000172273.12	11	119121587	119136044	-0.00234033	0.00146305	0.111407	18041	0.798633	No
Brain-Cerebellum	205	ABCG4	ENSG00000172350.9	11	119149012	119162653	-0.00288324	0.00202781	0.156773	18041	0.827911	No
Brain-Cerebellum	205	NLRX1	ENSG00000160703.15	11	119166568	119184016	0.00263766	0.00275177	0.339059	18041	0.890647	No
Brain-Cerebellum	205	PDZD3	ENSG00000172367.15	11	119185475	119189637	0.0067358	0.019919	0.735631	18041	0.96527	No
Brain-Cerebellum	205	CCDC153	ENSG00000248712.7	11	119190224	119196769	0.0123497	0.00945149	0.192973	18041	0.845213	No
Brain-Cerebellum	205	CBL	ENSG00000110395.6	11	119206276	119313926	0.000891588	0.00211596	0.673984	18041	0.954874	No
Brain-Cerebellum	205	MCAM	ENSG00000076706.16	11	119308529	119321521	0.0012082	0.00329408	0.714208	18041	0.961581	No
Brain-Cerebellum	205	RNF26	ENSG00000173456.4	11	119334527	119337313	-0.00198509	0.00256697	0.44033	18041	0.917294	No
Brain-Cerebellum	205	USP2	ENSG00000036672.15	11	119355215	119381726	0.00321896	0.00340067	0.345107	18041	0.893593	No
Brain-Cerebellum	205	THY1	ENSG00000154096.13	11	119417378	119424985	-0.00165053	0.00328084	0.615512	18041	0.947156	No
Brain-Cerebellum	205	NECTIN1	ENSG00000110400.10	11	119623408	119729084	0.00203293	0.00312041	0.515545	18041	0.930789	No
Brain-Cerebellum	205	TRIM29	ENSG00000137699.16	11	120111275	120185529	0.00242381	0.00873199	0.78165	18041	0.9738	No
Brain-Cerebellum	205	OAF	ENSG00000184232.8	11	120210767	120230332	0.000296128	0.00485978	0.951478	18041	0.995726	No
Brain-Cerebellum	205	TMEM136	ENSG00000181264.8	11	120325129	120333682	-0.0041781	0.00243819	0.0882939	18041	0.784148	No
Brain-Cerebellum	205	ARHGEF12	ENSG00000196914.8	11	120336914	120489936	0.00310074	0.00159694	0.0537113	18041	0.749425	No
Brain-Cerebellum	205	GRIK4	ENSG00000149403.12	11	120511700	120988904	0.0105413	0.00310405	0.000838698	18041	0.521757	No
Brain-Cerebellum	205	TBCEL	ENSG00000154114.12	11	121024072	121090775	0.00237424	0.00233954	0.311526	18041	0.880748	No
Brain-Cerebellum	205	TECTA	ENSG00000109927.9	11	121101173	121191493	0.00382033	0.00260541	0.14428	18041	0.817682	No
Brain-Cerebellum	205	SC5D	ENSG00000109929.9	11	121292453	121308694	0.00318729	0.00318189	0.317813	18041	0.883188	No
Brain-Cerebellum	205	SORL1	ENSG00000137642.12	11	121452203	121633693	0.00303292	0.00213896	0.157908	18041	0.827911	No
Brain-Cerebellum	205	UBASH3B	ENSG00000154127.9	11	122655675	122814473	-0.00273247	0.0029278	0.351903	18041	0.894559	No
Brain-Cerebellum	205	CRTAM	ENSG00000109943.8	11	122838500	122872639	0.00024593	0.0032291	0.939375	18041	0.993108	No
Brain-Cerebellum	205	C11orf63	ENSG00000109944.10	11	122882528	122959798	-0.000263454	0.00364949	0.94253	18041	0.993108	No
Brain-Cerebellum	205	HSPA8	ENSG00000109971.13	11	123057489	123063230	0.0026752	0.00408395	0.513257	18041	0.930624	No
Brain-Cerebellum	205	CLMP	ENSG00000166250.11	11	123069865	123195281	0.00440044	0.00422925	0.299491	18041	0.880249	No
Brain-Cerebellum	205	GRAMD1B	ENSG00000023171.16	11	123358428	123627774	0.00112539	0.00176549	0.524634	18041	0.933361	No
Brain-Cerebellum	205	SCN3B	ENSG00000166257.8	11	123629189	123655244	0.00785057	0.00561103	0.163466	18041	0.83037	No
Brain-Cerebellum	205	ZNF202	ENSG00000166261.10	11	123724177	123741675	-0.002942	0.00300391	0.328681	18041	0.887356	No
Brain-Cerebellum	205	VWA5A	ENSG00000110002.15	11	124115362	124147721	-0.00869102	0.00545504	0.112839	18041	0.798666	No
Brain-Cerebellum	205	TBRG1	ENSG00000154144.12	11	124622861	124633112	0.000271621	0.00179666	0.88	18041	0.988338	No
Brain-Cerebellum	205	SIAE	ENSG00000110013.12	11	124635399	124694302	0.00147167	0.00218493	0.501446	18041	0.929482	No
Brain-Cerebellum	205	SPA17	ENSG00000064199.6	11	124673882	124697518	-0.00466851	0.00639062	0.466003	18041	0.921818	No
Brain-Cerebellum	205	NRGN	ENSG00000154146.12	11	124739846	124747210	0.00170224	0.00931632	0.855223	18041	0.984555	No
Brain-Cerebellum	205	VSIG2	ENSG00000019102.11	11	124747472	124752238	-0.0132517	0.00835928	0.114631	18041	0.799407	No
Brain-Cerebellum	205	ESAM	ENSG00000149564.11	11	124752583	124762290	-0.000643783	0.00370379	0.862201	18041	0.985788	No
Brain-Cerebellum	205	MSANTD2	ENSG00000120458.10	11	124766498	124800449	-0.00278181	0.00206102	0.17877	18041	0.834513	No
Brain-Cerebellum	205	ROBO3	ENSG00000154134.14	11	124865386	124881466	0.0052268	0.00413312	0.207618	18041	0.854771	No
Brain-Cerebellum	205	ROBO4	ENSG00000154133.14	11	124884364	124898500	0.0026911	0.00592703	0.65034	18041	0.951389	No
Brain-Cerebellum	205	HEPACAM	ENSG00000165478.6	11	124919193	124936412	0.00343732	0.00418602	0.412634	18041	0.909713	No
Brain-Cerebellum	205	CCDC15	ENSG00000149548.14	11	124954121	125041489	-0.00105317	0.00801784	0.89564	18041	0.989374	No
Brain-Cerebellum	205	SLC37A2	ENSG00000134955.11	11	125063067	125090312	0.0129054	0.00630723	0.0421747	18041	0.717129	No
Brain-Cerebellum	205	TMEM218	ENSG00000150433.9	11	125096545	125111763	-0.00167965	0.0029234	0.566299	18041	0.940155	No
Brain-Cerebellum	205	PKNOX2-AS1	ENSG00000254880.1	11	125158461	125164609	-0.00499461	0.0166302	0.764264	18041	0.969491	No
Brain-Cerebellum	205	PKNOX2	ENSG00000165495.15	11	125164687	125433389	-0.00290346	0.00303533	0.340055	18041	0.890796	No
Brain-Cerebellum	205	FEZ1	ENSG00000149557.12	11	125445745	125496310	0.00188063	0.0019245	0.32976	18041	0.887356	No
Brain-Cerebellum	205	EI24	ENSG00000149547.14	11	125569216	125584687	0.000481044	0.00154305	0.755587	18041	0.96819	No
Brain-Cerebellum	205	STT3A	ENSG00000134910.12	11	125591712	125625135	-0.00194063	0.00173065	0.263615	18041	0.871722	No
Brain-Cerebellum	205	CHEK1	ENSG00000149554.12	11	125625216	125676255	0.00987732	0.00515211	0.0567779	18041	0.755356	No
Brain-Cerebellum	205	ACRV1	ENSG00000134940.13	11	125671522	125681123	0.00207629	0.0101246	0.837742	18041	0.982218	No
Brain-Cerebellum	205	PATE2	ENSG00000196844.8	11	125776113	125778819	-0.00783744	0.0164911	0.635174	18041	0.948921	No
Brain-Cerebellum	205	PATE4	ENSG00000237353.6	11	125833316	125840069	0.00297455	0.0119198	0.803218	18041	0.977368	No
Brain-Cerebellum	205	RP11-680F20.10	ENSG00000260209.1	11	125873031	125874528	-0.0010917	0.0132878	0.934611	18041	0.992578	No
Brain-Cerebellum	205	HYLS1	ENSG00000198331.10	11	125883614	125900648	8.88498e-05	0.00334263	0.978823	18041	0.997793	No
Brain-Cerebellum	205	PUS3	ENSG00000110060.8	11	125893485	125903221	0.001801	0.00341735	0.59882	18041	0.944603	No
Brain-Cerebellum	205	DDX25	ENSG00000109832.13	11	125903370	125943702	-0.00392273	0.00172133	0.0238278	18041	0.667027	No
Brain-Cerebellum	205	RP11-680F20.6	ENSG00000283703.1	11	125946056	125955667	0.0143176	0.0113501	0.20875	18041	0.854826	No
Brain-Cerebellum	205	CDON	ENSG00000064309.14	11	125955796	126063335	0.00825092	0.0051235	0.109033	18041	0.798633	No
Brain-Cerebellum	205	RP11-50B3.2	ENSG00000254833.1	11	126160714	126176035	-0.00743298	0.017199	0.666123	18041	0.954032	No
Brain-Cerebellum	205	RPUSD4	ENSG00000165526.8	11	126202094	126211407	-0.00148447	0.00220355	0.501369	18041	0.929482	No
Brain-Cerebellum	205	FAM118B	ENSG00000197798.8	11	126211414	126262918	0.00112077	0.00228051	0.623692	18041	0.947859	No
Brain-Cerebellum	205	SRPRA	ENSG00000182934.11	11	126262987	126269054	-0.000752112	0.00168481	0.65583	18041	0.952205	No
Brain-Cerebellum	205	FOXRED1	ENSG00000110074.10	11	126269145	126278131	-0.00309292	0.00317944	0.331943	18041	0.887356	No
Brain-Cerebellum	205	TIRAP	ENSG00000150455.13	11	126283065	126298845	-0.0054315	0.00351579	0.124102	18041	0.806464	No
Brain-Cerebellum	205	DCPS	ENSG00000110063.8	11	126303752	126345749	-0.00691433	0.00289081	0.0177779	18041	0.667027	No
Brain-Cerebellum	205	ST3GAL4	ENSG00000110080.18	11	126355640	126440344	-0.00333406	0.00276664	0.229724	18041	0.859244	No
Brain-Cerebellum	205	KIRREL3	ENSG00000149571.11	11	126423359	127001165	-0.00227616	0.00468629	0.627756	18041	0.94812	No
Brain-Cerebellum	205	RP11-688I9.4	ENSG00000254938.1	11	126920188	126940659	-0.00892875	0.0157055	0.570384	18041	0.940774	No
Brain-Cerebellum	205	ETS1	ENSG00000134954.14	11	128458761	128587558	-0.00665778	0.00449323	0.14013	18041	0.815598	No
Brain-Cerebellum	205	FLI1	ENSG00000151702.16	11	128693770	128813267	-0.00454592	0.00512945	0.376652	18041	0.904677	No
Brain-Cerebellum	205	KCNJ1	ENSG00000151704.15	11	128836315	128867373	0.000728226	0.0162424	0.964288	18041	0.996449	No
Brain-Cerebellum	205	KCNJ5	ENSG00000120457.11	11	128891356	128921035	-0.0174076	0.0138939	0.21184	18041	0.8555	No
Brain-Cerebellum	205	C11orf45	ENSG00000174370.9	11	128899565	128906035	-0.00384176	0.0113769	0.73599	18041	0.965321	No
Brain-Cerebellum	205	TP53AIP1	ENSG00000120471.15	11	128934731	128943399	-0.00671966	0.00675048	0.32084	18041	0.886042	No
Brain-Cerebellum	205	ARHGAP32	ENSG00000134909.18	11	128965060	129279324	-0.00125419	0.00330424	0.704706	18041	0.96066	No
Brain-Cerebellum	205	BARX2	ENSG00000043039.6	11	129375940	129452279	-0.0244782	0.00997623	0.0150774	18041	0.652107	No
Brain-Cerebellum	205	TMEM45B	ENSG00000151715.7	11	129815819	129860003	-0.00560186	0.0054495	0.305326	18041	0.880249	No
Brain-Cerebellum	205	NFRKB	ENSG00000170322.14	11	129863636	129895590	-0.00133098	0.00229101	0.561985	18041	0.940155	No
Brain-Cerebellum	205	PRDM10	ENSG00000170325.14	11	129899706	130002835	-0.00522994	0.00511453	0.307864	18041	0.880249	No
Brain-Cerebellum	205	APLP2	ENSG00000084234.16	11	130069837	130144811	0.00333991	0.0019494	0.0883499	18041	0.784148	No
Brain-Cerebellum	205	ST14	ENSG00000149418.10	11	130159562	130210376	-0.00405385	0.00906545	0.655277	18041	0.952019	No
Brain-Cerebellum	205	ZBTB44	ENSG00000196323.12	11	130226677	130314686	0.000657704	0.00187488	0.726143	18041	0.964199	No
Brain-Cerebellum	205	RP11-121M22.1	ENSG00000175773.12	11	130314993	130403657	0.00417982	0.00989354	0.673171	18041	0.954874	No
Brain-Cerebellum	205	ADAMTS8	ENSG00000134917.9	11	130404925	130428993	-0.0083384	0.00717426	0.246641	18041	0.86404	No
Brain-Cerebellum	205	ADAMTS15	ENSG00000166106.3	11	130448974	130476641	-0.00182506	0.00973448	0.851489	18041	0.983703	No
Brain-Cerebellum	205	RP11-890B15.2	ENSG00000254842.6	11	130844191	130865561	0.00131224	0.0139445	0.925129	18041	0.992513	No
Brain-Cerebellum	205	RP11-890B15.3	ENSG00000255455.2	11	130866254	130870247	-0.00478728	0.00289864	0.100339	18041	0.798633	No
Brain-Cerebellum	205	SNX19	ENSG00000120451.10	11	130875436	130916509	-0.00349718	0.00339453	0.304257	18041	0.880249	No
Brain-Cerebellum	205	NTM	ENSG00000182667.14	11	131370478	132336822	0.00139073	0.00188939	0.462627	18041	0.920989	No
Brain-Cerebellum	205	NTM-AS1	ENSG00000224795.1	11	131662131	131663583	-0.00100382	0.0113142	0.9294	18041	0.992578	No
Brain-Cerebellum	205	OPCML	ENSG00000183715.13	11	132414977	133532519	0.00212624	0.00237842	0.372512	18041	0.903085	No
Brain-Cerebellum	205	SPATA19	ENSG00000166118.7	11	133840631	133845538	-0.0010977	0.02051	0.957376	18041	0.996321	No
Brain-Cerebellum	205	IGSF9B	ENSG00000080854.14	11	133908564	133956985	0.00386185	0.00486647	0.428478	18041	0.913574	No
Brain-Cerebellum	205	RP11-713P17.3	ENSG00000204241.7	11	134032272	134046849	-0.00484841	0.00522694	0.354846	18041	0.897468	No
Brain-Cerebellum	205	RP11-713P17.4	ENSG00000254648.1	11	134035832	134037107	0.00695694	0.00914046	0.447568	18041	0.918362	No
Brain-Cerebellum	205	JAM3	ENSG00000166086.12	11	134068925	134152001	-0.00147144	0.00268277	0.584033	18041	0.942043	No
Brain-Cerebellum	205	NCAPD3	ENSG00000151503.12	11	134152434	134225454	-0.00144944	0.00259002	0.576419	18041	0.94195	No
Brain-Cerebellum	205	VPS26B	ENSG00000151502.10	11	134224645	134247792	0.00230522	0.0011148	0.0400628	18041	0.709072	No
Brain-Cerebellum	205	THYN1	ENSG00000151500.14	11	134248279	134253370	-0.000742893	0.00212152	0.726614	18041	0.964199	No
Brain-Cerebellum	205	ACAD8	ENSG00000151498.11	11	134253495	134265855	-0.000371295	0.0015338	0.808994	18041	0.977857	No
Brain-Cerebellum	205	GLB1L3	ENSG00000166105.15	11	134274245	134319563	-0.00604064	0.00549134	0.272764	18041	0.873899	No
Brain-Cerebellum	205	GLB1L2	ENSG00000149328.14	11	134331874	134378341	-0.000616275	0.00496941	0.901441	18041	0.989374	No
Brain-Cerebellum	205	B3GAT1	ENSG00000109956.12	11	134378506	134411918	0.00559218	0.00325682	0.0876587	18041	0.784148	No
Brain-Cerebellum	205	RP11-469N6.1	ENSG00000251226.1	11	134735596	134763810	-0.0167957	0.0341507	0.623441	18041	0.947859	No
Brain-Cerebellum	205	IQSEC3	ENSG00000120645.11	12	66765	178460	0.00164266	0.00294442	0.577601	18041	0.942043	No
Brain-Cerebellum	205	RP11-598F7.6	ENSG00000256540.1	12	166856	182399	-0.00852677	0.00630978	0.178249	18041	0.834513	No
Brain-Cerebellum	205	SLC6A12	ENSG00000111181.12	12	190077	214120	-0.00961691	0.00504444	0.0581601	18041	0.760339	No
Brain-Cerebellum	205	SLC6A13	ENSG00000010379.15	12	220621	262873	0.00304831	0.0073205	0.6776	18041	0.955449	No
Brain-Cerebellum	205	KDM5A	ENSG00000073614.12	12	280129	389272	-0.00226344	0.00222029	0.309342	18041	0.880249	No
Brain-Cerebellum	205	CCDC77	ENSG00000120647.9	12	389455	442645	-0.00775291	0.00452922	0.088636	18041	0.784148	No
Brain-Cerebellum	205	B4GALNT3	ENSG00000139044.10	12	460364	563509	-0.0107933	0.0124123	0.385678	18041	0.906085	No
Brain-Cerebellum	205	NINJ2	ENSG00000171840.11	12	564296	663779	-0.00487309	0.00633382	0.442662	18041	0.918362	No
Brain-Cerebellum	205	WNK1	ENSG00000060237.16	12	752593	911452	0.0013778	0.00194947	0.480618	18041	0.925067	No
Brain-Cerebellum	205	RAD52	ENSG00000002016.17	12	912077	990053	-0.00102658	0.003638	0.778122	18041	0.972774	No
Brain-Cerebellum	205	ERC1	ENSG00000082805.19	12	990609	1495933	0.0024617	0.00177697	0.167637	18041	0.832462	No
Brain-Cerebellum	205	LINC00942	ENSG00000249628.2	12	1500525	1507318	0.0288032	0.0119004	0.0164828	18041	0.656165	No
Brain-Cerebellum	205	WNT5B	ENSG00000111186.12	12	1529891	1647243	0.0104467	0.00556679	0.0621628	18041	0.766012	No
Brain-Cerebellum	205	FBXL14	ENSG00000171823.6	12	1565993	1594165	0.00488817	0.00424001	0.250467	18041	0.866925	No
Brain-Cerebellum	205	ADIPOR2	ENSG00000006831.9	12	1688574	1788678	0.000838173	0.00234921	0.721661	18041	0.962554	No
Brain-Cerebellum	205	CACNA2D4	ENSG00000151062.14	12	1791957	1918836	0.00103316	0.0130116	0.936799	18041	0.992578	No
Brain-Cerebellum	205	LRTM2	ENSG00000166159.10	12	1820267	1836752	-0.00055663	0.009338	0.952532	18041	0.995726	No
Brain-Cerebellum	205	LINC00940	ENSG00000235049.1	12	1929202	1936574	-0.0310208	0.0161869	0.0568713	18041	0.755356	No
Brain-Cerebellum	205	DCP1B	ENSG00000151065.13	12	1946054	2004535	-0.00611996	0.00285283	0.0332531	18041	0.695798	No
Brain-Cerebellum	205	CACNA1C	ENSG00000151067.21	12	1970786	2697950	0.00278046	0.00474839	0.558895	18041	0.940041	No
Brain-Cerebellum	205	RP11-986G18.2	ENSG00000274659.1	12	2740093	2742855	-0.00127862	0.009003	0.887219	18041	0.989374	No
Brain-Cerebellum	205	FKBP4	ENSG00000004478.7	12	2794953	2805423	0.00506515	0.00293448	0.0860213	18041	0.784148	No
Brain-Cerebellum	205	ITFG2	ENSG00000111203.11	12	2817223	2859791	-0.00244358	0.00194104	0.209668	18041	0.854826	No
Brain-Cerebellum	205	NRIP2	ENSG00000053702.14	12	2825348	2835544	-0.000602737	0.00260837	0.817512	18041	0.978774	No
Brain-Cerebellum	205	RP4-816N1.8	ENSG00000283297.1	12	2849039	2857083	0.00753782	0.01061	0.478335	18041	0.924935	No
Brain-Cerebellum	205	FOXM1	ENSG00000111206.12	12	2858332	2877155	0.00293517	0.00746317	0.694565	18041	0.959013	No
Brain-Cerebellum	205	RHNO1	ENSG00000171792.10	12	2876258	2889523	-0.000850898	0.00303004	0.779165	18041	0.973317	No
Brain-Cerebellum	205	TULP3	ENSG00000078246.16	12	2890887	2941140	0.00271665	0.00243895	0.266801	18041	0.873899	No
Brain-Cerebellum	205	TEAD4	ENSG00000197905.8	12	2959330	3040673	-0.00178737	0.00691362	0.796289	18041	0.976613	No
Brain-Cerebellum	205	RP11-253E3.3	ENSG00000250899.3	12	3041437	3044950	-0.00523343	0.00932322	0.575258	18041	0.941288	No
Brain-Cerebellum	205	TSPAN9	ENSG00000011105.12	12	3077355	3286564	0.00277456	0.00286332	0.333824	18041	0.887356	No
Brain-Cerebellum	205	RP5-1063M23.2	ENSG00000236908.2	12	3318718	3325343	0.0155062	0.013935	0.267275	18041	0.873899	No
Brain-Cerebellum	205	PRMT8	ENSG00000111218.11	12	3381349	3593973	-0.00222327	0.00322057	0.490858	18041	0.928116	No
Brain-Cerebellum	205	CRACR2A	ENSG00000130038.9	12	3606633	3764819	0.00465486	0.00839768	0.580049	18041	0.942043	No
Brain-Cerebellum	205	PARP11	ENSG00000111224.13	12	3791047	3873448	-0.00517704	0.00298032	0.0840567	18041	0.784148	No
Brain-Cerebellum	205	CCND2	ENSG00000118971.7	12	4273772	4305350	0.00563214	0.00582645	0.334994	18041	0.887946	No
Brain-Cerebellum	205	TIGAR	ENSG00000078237.6	12	4307763	4354593	0.00625281	0.00658901	0.343885	18041	0.893344	No
Brain-Cerebellum	205	C12orf4	ENSG00000047621.11	12	4487728	4538508	-0.000477904	0.00228849	0.834814	18041	0.981968	No
Brain-Cerebellum	205	RAD51AP1	ENSG00000111247.14	12	4538798	4560048	-0.00418221	0.00532949	0.433627	18041	0.915575	No
Brain-Cerebellum	205	DYRK4	ENSG00000010219.13	12	4562204	4615302	0.000212269	0.00268884	0.937163	18041	0.992578	No
Brain-Cerebellum	205	AKAP3	ENSG00000111254.7	12	4615508	4649047	-0.0021269	0.00810247	0.793231	18041	0.975971	No
Brain-Cerebellum	205	NDUFA9	ENSG00000139180.10	12	4649107	4694317	0.000488694	0.00193945	0.801342	18041	0.977368	No
Brain-Cerebellum	205	RP11-234B24.2	ENSG00000255474.1	12	4700417	4720102	-0.00121296	0.00492657	0.805798	18041	0.977432	No
Brain-Cerebellum	205	GALNT8	ENSG00000130035.6	12	4720341	4851927	0.00373448	0.00494565	0.451157	18041	0.918362	No
Brain-Cerebellum	205	KCNA1	ENSG00000111262.5	12	4910840	4918256	0.00324502	0.0034204	0.344011	18041	0.893344	No
Brain-Cerebellum	205	RP3-377H17.3	ENSG00000284513.1	12	4960113	4963450	0.00797578	0.0216553	0.713071	18041	0.961581	No
Brain-Cerebellum	205	KCNA5	ENSG00000130037.4	12	5043989	5046788	-0.0039214	0.0103485	0.705175	18041	0.96066	No
Brain-Cerebellum	205	NTF3	ENSG00000185652.11	12	5432112	5521536	0.0160976	0.00871674	0.066399	18041	0.768191	No
Brain-Cerebellum	205	ANO2	ENSG00000047617.14	12	5531869	5946232	0.00465566	0.00695956	0.504364	18041	0.930091	No
Brain-Cerebellum	205	VWF	ENSG00000110799.13	12	5948874	6124770	0.00515551	0.00635124	0.417999	18041	0.910744	No
Brain-Cerebellum	205	CD9	ENSG00000010278.12	12	6199715	6238271	0.0135474	0.00538319	0.012708	18041	0.637857	No
Brain-Cerebellum	205	TNFRSF1A	ENSG00000067182.7	12	6328757	6342114	-0.00274524	0.00411152	0.505169	18041	0.930091	No
Brain-Cerebellum	205	SCNN1A	ENSG00000111319.12	12	6346843	6377730	-0.0164283	0.0150402	0.27614	18041	0.874152	No
Brain-Cerebellum	205	LTBR	ENSG00000111321.10	12	6375225	6391563	-0.00885682	0.00439517	0.0453548	18041	0.72251	No
Brain-Cerebellum	205	RP1-102E24.8	ENSG00000256433.2	12	6393905	6396148	0.00392765	0.0160572	0.807038	18041	0.977491	No
Brain-Cerebellum	205	CD27	ENSG00000139193.3	12	6444867	6451689	0.00193993	0.0129641	0.881214	18041	0.988619	No
Brain-Cerebellum	205	TAPBPL	ENSG00000139192.11	12	6451719	6466517	-0.00863567	0.00466013	0.065479	18041	0.768191	No
Brain-Cerebellum	205	VAMP1	ENSG00000139190.16	12	6462323	6470987	-0.00340418	0.00826152	0.680783	18041	0.956597	No
Brain-Cerebellum	205	MRPL51	ENSG00000111639.7	12	6491886	6493355	-0.00401498	0.00209147	0.056452	18041	0.755356	No
Brain-Cerebellum	205	NCAPD2	ENSG00000010292.12	12	6493842	6531955	-0.00240003	0.00249027	0.336437	18041	0.889328	No
Brain-Cerebellum	205	GAPDH	ENSG00000111640.14	12	6533927	6538374	-0.000120763	0.002133	0.954913	18041	0.995726	No
Brain-Cerebellum	205	IFFO1	ENSG00000010295.19	12	6538375	6556083	-0.00266437	0.00191283	0.165341	18041	0.83156	No
Brain-Cerebellum	205	NOP2	ENSG00000111641.11	12	6556863	6568691	-0.00196748	0.00230405	0.394264	18041	0.907527	No
Brain-Cerebellum	205	CHD4	ENSG00000111642.14	12	6570083	6607476	-0.000572651	0.00166973	0.732022	18041	0.964797	No
Brain-Cerebellum	205	LPAR5	ENSG00000184574.9	12	6618835	6636447	0.0138809	0.00700441	0.0490061	18041	0.732144	No
Brain-Cerebellum	205	ACRBP	ENSG00000111644.7	12	6638075	6647460	0.00920921	0.00394113	0.0205376	18041	0.667027	No
Brain-Cerebellum	205	ING4	ENSG00000111653.19	12	6650280	6663148	0.000124477	0.00157591	0.937129	18041	0.992578	No
Brain-Cerebellum	205	ZNF384	ENSG00000126746.17	12	6666477	6689510	-0.00299179	0.0026023	0.251779	18041	0.867161	No
Brain-Cerebellum	205	PIANP	ENSG00000139200.13	12	6693792	6700800	0.00251323	0.00219111	0.252876	18041	0.867656	No
Brain-Cerebellum	205	COPS7A	ENSG00000111652.9	12	6723741	6731875	0.00321159	0.00187613	0.0886246	18041	0.784148	No
Brain-Cerebellum	205	RP4-761J14.10	ENSG00000269892.1	12	6742985	6743641	-0.000186329	0.0122717	0.987902	18041	0.998347	No
Brain-Cerebellum	205	MLF2	ENSG00000089693.10	12	6747996	6767475	0.0021365	0.00146244	0.145753	18041	0.8187	No
Brain-Cerebellum	205	PTMS	ENSG00000159335.15	12	6765516	6770952	-0.00109583	0.00394015	0.781236	18041	0.9738	No
Brain-Cerebellum	205	LAG3	ENSG00000089692.8	12	6772519	6778453	-0.00768724	0.00481094	0.111798	18041	0.798633	No
Brain-Cerebellum	205	CD4	ENSG00000010610.9	12	6786858	6820808	-0.00160087	0.00511361	0.754591	18041	0.96819	No
Brain-Cerebellum	205	GPR162	ENSG00000250510.7	12	6821545	6827421	-0.00220469	0.00208597	0.291946	18041	0.880249	No
Brain-Cerebellum	205	P3H3	ENSG00000110811.19	12	6828410	6839851	-0.000890679	0.00235657	0.705901	18041	0.960988	No
Brain-Cerebellum	205	GNB3	ENSG00000111664.10	12	6840211	6847393	0.00513984	0.00457671	0.262891	18041	0.871722	No
Brain-Cerebellum	205	CDCA3	ENSG00000111665.11	12	6844793	6852066	0.00333193	0.00565968	0.55678	18041	0.940041	No
Brain-Cerebellum	205	USP5	ENSG00000111667.13	12	6852128	6866629	-0.00192541	0.00179648	0.285235	18041	0.87816	No
Brain-Cerebellum	205	TPI1	ENSG00000111669.14	12	6867119	6870934	0.00107766	0.00222095	0.628098	18041	0.94812	No
Brain-Cerebellum	205	SPSB2	ENSG00000111671.9	12	6870949	6889358	-0.000876586	0.00408263	0.830232	18041	0.981333	No
Brain-Cerebellum	205	U47924.32	ENSG00000275703.1	12	6899752	6900212	-0.00104279	0.00598896	0.861964	18041	0.985788	No
Brain-Cerebellum	205	LRRC23	ENSG00000010626.14	12	6904733	6914243	0.000959252	0.00274671	0.727313	18041	0.964199	No
Brain-Cerebellum	205	ENO2	ENSG00000111674.8	12	6913745	6923698	0.000207915	0.00182926	0.909632	18041	0.989374	No
Brain-Cerebellum	205	ATN1	ENSG00000111676.14	12	6924463	6942321	-1.85333e-05	0.00202328	0.992701	18041	0.998569	No
Brain-Cerebellum	205	C12orf57	ENSG00000111678.10	12	6943433	6946003	-0.00300726	0.00249129	0.228947	18041	0.859244	No
Brain-Cerebellum	205	PTPN6	ENSG00000111679.16	12	6946468	6961316	0.00356733	0.00549163	0.516769	18041	0.930907	No
Brain-Cerebellum	205	PHB2	ENSG00000215021.8	12	6965383	6970825	-0.00154907	0.00132353	0.243359	18041	0.86404	No
Brain-Cerebellum	205	EMG1	ENSG00000126749.14	12	6970893	6979941	-0.00371226	0.00218971	0.0917162	18041	0.788305	No
Brain-Cerebellum	205	LPCAT3	ENSG00000111684.10	12	6980707	7018510	-0.0052699	0.00370502	0.156622	18041	0.827911	No
Brain-Cerebellum	205	C1S	ENSG00000182326.14	12	6988259	7071032	-0.00816961	0.00413872	0.0498925	18041	0.737192	No
Brain-Cerebellum	205	C1R	ENSG00000159403.15	12	7080209	7092607	-0.00501164	0.00545495	0.359445	18041	0.899084	No
Brain-Cerebellum	205	C1RL	ENSG00000139178.10	12	7093640	7109273	-0.00145486	0.00679075	0.830598	18041	0.981333	No
Brain-Cerebellum	205	RBP5	ENSG00000139194.7	12	7123684	7128942	-0.00620024	0.00464764	0.183841	18041	0.836351	No
Brain-Cerebellum	205	CLSTN3	ENSG00000139182.13	12	7130253	7158945	-0.00355476	0.00196247	0.0717235	18041	0.771424	No
Brain-Cerebellum	205	PEX5	ENSG00000139197.10	12	7188685	7218574	-0.00135556	0.00188547	0.473089	18041	0.923927	No
Brain-Cerebellum	205	CD163L1	ENSG00000177675.8	12	7346685	7451055	-0.0307552	0.0114848	0.00808252	18041	0.625973	No
Brain-Cerebellum	205	CD163	ENSG00000177575.12	12	7470813	7503893	-0.00809986	0.0108071	0.454522	18041	0.918587	No
Brain-Cerebellum	205	SLC2A14	ENSG00000173262.11	12	7812512	7891148	0.0299963	0.0167555	0.0750685	18041	0.773176	No
Brain-Cerebellum	205	SLC2A3	ENSG00000059804.15	12	7919230	7936275	0.00325777	0.00397321	0.41332	18041	0.909713	No
Brain-Cerebellum	205	RP11-69M1.8	ENSG00000282080.1	12	8014093	8019007	0.00494226	0.0143579	0.731077	18041	0.964797	No
Brain-Cerebellum	205	FOXJ2	ENSG00000065970.8	12	8032703	8055503	0.00131657	0.00160034	0.41176	18041	0.909713	No
Brain-Cerebellum	205	C3AR1	ENSG00000171860.4	12	8058302	8066471	0.000816893	0.0097807	0.933529	18041	0.992578	No
Brain-Cerebellum	205	NECAP1	ENSG00000089818.17	12	8076939	8097859	0.00264151	0.00163194	0.107249	18041	0.798633	No
Brain-Cerebellum	205	CLEC4A	ENSG00000111729.13	12	8123630	8138607	0.00142393	0.00612791	0.816512	18041	0.978565	No
Brain-Cerebellum	205	RP11-266K4.13	ENSG00000276417.1	12	8205984	8207397	-0.00399098	0.00588956	0.498858	18041	0.929023	No
Brain-Cerebellum	205	RP11-266K4.14	ENSG00000275367.1	12	8217758	8221115	0.000215483	0.00662494	0.974088	18041	0.996806	No
Brain-Cerebellum	205	FAM90A1	ENSG00000171847.10	12	8221260	8227618	-0.00768671	0.00427506	0.0738196	18041	0.773176	No
Brain-Cerebellum	205	RP11-266K4.9	ENSG00000215241.3	12	8235519	8242564	-0.0144602	0.00553571	0.00974452	18041	0.626823	No
Brain-Cerebellum	205	LINC00937	ENSG00000226091.7	12	8295986	8396803	0.0253759	0.0101355	0.0131661	18041	0.637857	No
Brain-Cerebellum	205	CLEC4E	ENSG00000166523.7	12	8533305	8540963	-0.0115825	0.0207199	0.576843	18041	0.94195	No
Brain-Cerebellum	205	MFAP5	ENSG00000197614.10	12	8641246	8662888	-0.0237003	0.0147386	0.109549	18041	0.798633	No
Brain-Cerebellum	205	RIMKLB	ENSG00000166532.15	12	8681691	8783095	-0.0014203	0.00230509	0.538555	18041	0.935802	No
Brain-Cerebellum	205	RP11-20D14.6	ENSG00000249790.2	12	8788257	8795789	0.0247091	0.0217357	0.257108	18041	0.870022	No
Brain-Cerebellum	205	A2ML1	ENSG00000166535.19	12	8822472	8887001	-0.00984244	0.00732405	0.18066	18041	0.83516	No
Brain-Cerebellum	205	PHC1	ENSG00000111752.10	12	8913896	8940362	-0.000117653	0.00282806	0.966861	18041	0.996621	No
Brain-Cerebellum	205	M6PR	ENSG00000003056.7	12	8941468	8949955	0.00309365	0.00218385	0.158299	18041	0.827926	No
Brain-Cerebellum	205	KLRG1	ENSG00000139187.9	12	8950044	9010760	-0.00768385	0.00538213	0.155094	18041	0.827911	No
Brain-Cerebellum	205	A2M	ENSG00000175899.14	12	9068183	9116229	0.00344389	0.00501605	0.493221	18041	0.928349	No
Brain-Cerebellum	205	PZP	ENSG00000126838.9	12	9148840	9208370	0.00997114	0.00799492	0.213924	18041	0.8555	No
Brain-Cerebellum	205	LINC00987	ENSG00000237248.4	12	9240332	9243052	0.000258278	0.00517465	0.960247	18041	0.996449	No
Brain-Cerebellum	205	RP11-118B22.4	ENSG00000256427.1	12	9246497	9257960	-0.00570841	0.0113416	0.615348	18041	0.947156	No
Brain-Cerebellum	205	RP13-735L24.1	ENSG00000260423.1	12	9367464	9397617	-0.00565132	0.0230721	0.806776	18041	0.977491	No
Brain-Cerebellum	205	RP11-726G1.1	ENSG00000214776.10	12	9467552	9576275	-0.00161335	0.0150026	0.91448	18041	0.990292	No
Brain-Cerebellum	205	CLEC2D	ENSG00000069493.14	12	9664969	9699555	0.00609745	0.00570524	0.286592	18041	0.878425	No
Brain-Cerebellum	205	CD69	ENSG00000110848.8	12	9752486	9760901	0.00128137	0.0159002	0.935857	18041	0.992578	No
Brain-Cerebellum	205	KLRF1	ENSG00000150045.11	12	9827481	9845007	-0.0177483	0.024147	0.463273	18041	0.921082	No
Brain-Cerebellum	205	CLEC2B	ENSG00000110852.4	12	9852984	9870136	0.0050586	0.00656452	0.441939	18041	0.918038	No
Brain-Cerebellum	205	AC091814.2	ENSG00000225231.1	12	9936579	9943495	-0.055207	0.0265589	0.0390432	18041	0.707918	No
Brain-Cerebellum	205	CLEC9A	ENSG00000197992.6	12	10030677	10066027	-0.00154865	0.0173397	0.928931	18041	0.992578	No
Brain-Cerebellum	205	CLEC1A	ENSG00000150048.10	12	10069554	10111627	0.00356627	0.00905509	0.694156	18041	0.959013	No
Brain-Cerebellum	205	CLEC7A	ENSG00000172243.17	12	10116777	10130258	0.0010439	0.0104955	0.920881	18041	0.991046	No
Brain-Cerebellum	205	OLR1	ENSG00000173391.8	12	10158301	10172138	0.0146689	0.0141855	0.302465	18041	0.880249	No
Brain-Cerebellum	205	GABARAPL1	ENSG00000139112.10	12	10212458	10223130	-0.0024758	0.00228294	0.279579	18041	0.876399	No
Brain-Cerebellum	205	KLRD1	ENSG00000134539.16	12	10226058	10329600	-0.00318817	0.00759738	0.67524	18041	0.95507	No
Brain-Cerebellum	205	KLRK1	ENSG00000213809.8	12	10372353	10391874	-0.00359283	0.0106264	0.735673	18041	0.96527	No
Brain-Cerebellum	205	KLRC4	ENSG00000183542.5	12	10407382	10409757	0.00416129	0.0181233	0.818651	18041	0.979006	No
Brain-Cerebellum	205	KLRC3	ENSG00000205810.8	12	10412312	10420595	0.000837723	0.0127258	0.947586	18041	0.99463	No
Brain-Cerebellum	205	KLRC2	ENSG00000205809.9	12	10426854	10442263	-0.0100164	0.019504	0.60818	18041	0.945987	No
Brain-Cerebellum	205	KLRC1	ENSG00000134545.13	12	10446028	10454685	0.0196852	0.0357658	0.582722	18041	0.942043	No
Brain-Cerebellum	205	EIF2S3L	ENSG00000180574.3	12	10505602	10523135	0.0231466	0.0274956	0.400982	18041	0.907527	No
Brain-Cerebellum	205	MAGOHB	ENSG00000111196.9	12	10604190	10613623	-0.00562589	0.00287825	0.0521507	18041	0.745524	No
Brain-Cerebellum	205	STYK1	ENSG00000060140.8	12	10618939	10674318	0.000988921	0.0230792	0.965869	18041	0.996452	No
Brain-Cerebellum	205	YBX3	ENSG00000060138.12	12	10699089	10723312	-0.00466985	0.00463069	0.314566	18041	0.881609	No
Brain-Cerebellum	205	TAS2R8	ENSG00000121314.2	12	10806051	10807293	-0.00572708	0.0230187	0.803794	18041	0.977368	No
Brain-Cerebellum	205	PRH1	ENSG00000231887.6	12	10824960	10884255	0.0112802	0.0112575	0.317656	18041	0.883137	No
Brain-Cerebellum	205	TAS2R10	ENSG00000121318.2	12	10825317	10826358	0.0181258	0.0115824	0.119323	18041	0.803527	No
Brain-Cerebellum	205	PRR4	ENSG00000111215.11	12	10845849	11121180	0.0036141	0.0061419	0.556967	18041	0.940041	No
Brain-Cerebellum	205	TAS2R13	ENSG00000212128.2	12	10907926	10909562	-0.00673604	0.0210634	0.749486	18041	0.967339	No
Brain-Cerebellum	205	TAS2R14	ENSG00000212127.5	12	10937406	10939263	0.0118423	0.00641963	0.0666976	18041	0.768191	No
Brain-Cerebellum	205	TAS2R50	ENSG00000212126.3	12	10985913	10986912	-0.0271809	0.0176642	0.125592	18041	0.807206	No
Brain-Cerebellum	205	TAS2R20	ENSG00000255837.1	12	10996495	10997875	0.00159661	0.0065409	0.80743	18041	0.977491	No
Brain-Cerebellum	205	TAS2R19	ENSG00000212124.2	12	11021619	11022620	-0.00329018	0.00685335	0.631742	18041	0.948186	No
Brain-Cerebellum	205	TAS2R31	ENSG00000256436.1	12	11030387	11031407	-0.00799864	0.0105947	0.451238	18041	0.918362	No
Brain-Cerebellum	205	TAS2R46	ENSG00000226761.3	12	11061365	11062294	-0.0129145	0.0243797	0.596946	18041	0.944275	No
Brain-Cerebellum	205	TAS2R43	ENSG00000255374.3	12	11091287	11092313	-0.0216907	0.0372115	0.560676	18041	0.940041	No
Brain-Cerebellum	205	TAS2R30	ENSG00000256188.3	12	11132958	11134644	-0.0032423	0.019084	0.865279	18041	0.985973	No
Brain-Cerebellum	205	SMIM10L1	ENSG00000256537.4	12	11171222	11176016	-0.000554764	0.00269881	0.837364	18041	0.982218	No
Brain-Cerebellum	205	LINC01252	ENSG00000247157.6	12	11548030	11590369	0.0228016	0.0164216	0.166667	18041	0.832462	No
Brain-Cerebellum	205	ETV6	ENSG00000139083.10	12	11649854	11895402	0.00146851	0.00451636	0.745436	18041	0.966643	No
Brain-Cerebellum	205	LRP6	ENSG00000070018.8	12	12116025	12267012	0.000614085	0.00237668	0.796405	18041	0.976613	No
Brain-Cerebellum	205	MANSC1	ENSG00000111261.13	12	12326056	12350541	0.000467539	0.00214277	0.827521	18041	0.981006	No
Brain-Cerebellum	205	LOH12CR2	ENSG00000205791.3	12	12355406	12357067	-0.00160776	0.00473618	0.73465	18041	0.965238	No
Brain-Cerebellum	205	BORCS5	ENSG00000165714.10	12	12357079	12469694	-0.00121981	0.00301042	0.685806	18041	0.958078	No
Brain-Cerebellum	205	DUSP16	ENSG00000111266.8	12	12474210	12562383	5.09736e-05	0.00255384	0.984097	18041	0.997824	No
Brain-Cerebellum	205	RP11-253I19.3	ENSG00000255670.1	12	12485353	12491581	0.00459371	0.0123862	0.71116	18041	0.961581	No
Brain-Cerebellum	205	CREBL2	ENSG00000111269.2	12	12611827	12645108	0.000405286	0.00215729	0.851188	18041	0.983703	No
Brain-Cerebellum	205	RP11-180M15.6	ENSG00000275963.1	12	12648939	12649713	-0.0112889	0.00526947	0.0334887	18041	0.695798	No
Brain-Cerebellum	205	GPR19	ENSG00000183150.7	12	12660891	12696207	-0.00498502	0.00365982	0.174843	18041	0.833898	No
Brain-Cerebellum	205	RP11-180M15.3	ENSG00000257004.1	12	12668982	12685075	0.00222049	0.0178172	0.900956	18041	0.989374	No
Brain-Cerebellum	205	CDKN1B	ENSG00000111276.10	12	12715058	12722371	0.00124031	0.0019118	0.517304	18041	0.931345	No
Brain-Cerebellum	205	APOLD1	ENSG00000178878.12	12	12725917	12813315	-0.00322711	0.0104358	0.757494	18041	0.968248	No
Brain-Cerebellum	205	DDX47	ENSG00000213782.7	12	12820277	12829981	0.00137679	0.0183601	0.940306	18041	0.993108	No
Brain-Cerebellum	205	GPRC5A	ENSG00000013588.7	12	12890782	12917937	0.000718429	0.0172907	0.966903	18041	0.996621	No
Brain-Cerebellum	205	HEBP1	ENSG00000013583.8	12	12974864	13000273	0.00180702	0.00224916	0.422774	18041	0.912531	No
Brain-Cerebellum	205	RP11-377D9.3	ENSG00000255621.1	12	13008095	13040679	0.0070198	0.0212028	0.740964	18041	0.965976	No
Brain-Cerebellum	205	FAM234B	ENSG00000084444.13	12	13044284	13142521	0.00143556	0.00166167	0.388759	18041	0.906783	No
Brain-Cerebellum	205	GSG1	ENSG00000111305.18	12	13083560	13103683	-0.027247	0.00976536	0.00582621	18041	0.617823	No
Brain-Cerebellum	205	EMP1	ENSG00000134531.9	12	13196716	13219939	-0.00117395	0.00825717	0.887099	18041	0.989374	No
Brain-Cerebellum	205	GRIN2B	ENSG00000273079.5	12	13437942	13981957	-0.00358658	0.00609848	0.557183	18041	0.940041	No
Brain-Cerebellum	205	ATF7IP	ENSG00000171681.12	12	14365632	14502935	0.000432231	0.00202378	0.831115	18041	0.981574	No
Brain-Cerebellum	205	PLBD1	ENSG00000121316.10	12	14503661	14568349	0.00751745	0.00976201	0.44225	18041	0.918255	No
Brain-Cerebellum	205	HIST4H4	ENSG00000197837.3	12	14767999	14771131	-0.00406773	0.00405658	0.317305	18041	0.882867	No
Brain-Cerebellum	205	H2AFJ	ENSG00000246705.4	12	14774383	14778002	0.00284153	0.0038587	0.462433	18041	0.920989	No
Brain-Cerebellum	205	WBP11	ENSG00000084463.7	12	14784579	14803540	0.00112209	0.0015605	0.473021	18041	0.923927	No
Brain-Cerebellum	205	C12orf60	ENSG00000182993.3	12	14803572	14906586	0.00637158	0.00600653	0.29019	18041	0.880249	No
Brain-Cerebellum	205	SMCO3	ENSG00000179256.2	12	14804650	14814182	-0.000380423	0.0189688	0.984021	18041	0.997824	No
Brain-Cerebellum	205	MGP	ENSG00000111341.9	12	14881181	14885926	0.00522626	0.00941097	0.579342	18041	0.942043	No
Brain-Cerebellum	205	ERP27	ENSG00000139055.6	12	14914035	14939082	-0.028456	0.0234762	0.227028	18041	0.858597	No
Brain-Cerebellum	205	ARHGDIB	ENSG00000111348.8	12	14942017	14961728	-0.00730167	0.00469442	0.12158	18041	0.805575	No
Brain-Cerebellum	205	RERG	ENSG00000134533.6	12	15107783	15348675	-0.00358848	0.00852961	0.674462	18041	0.954874	No
Brain-Cerebellum	205	PTPRO	ENSG00000151490.13	12	15322397	15597399	0.00762504	0.0108343	0.482459	18041	0.92575	No
Brain-Cerebellum	205	EPS8	ENSG00000151491.12	12	15620158	15882329	-0.00280037	0.00269989	0.301004	18041	0.880249	No
Brain-Cerebellum	205	STRAP	ENSG00000023734.10	12	15882391	15903478	0.00147438	0.00139578	0.292219	18041	0.880249	No
Brain-Cerebellum	205	DERA	ENSG00000023697.12	12	15911172	16037282	0.000728804	0.00265146	0.783727	18041	0.974547	No
Brain-Cerebellum	205	SLC15A5	ENSG00000188991.3	12	16188485	16277685	-0.00295909	0.0184955	0.873065	18041	0.987085	No
Brain-Cerebellum	205	MGST1	ENSG00000008394.12	12	16347142	16609259	-0.000719449	0.00473086	0.879295	18041	0.988338	No
Brain-Cerebellum	205	LMO3	ENSG00000048540.14	12	16548373	16610594	-0.00227171	0.00375877	0.546342	18041	0.937202	No
Brain-Cerebellum	205	RERGL	ENSG00000111404.6	12	18080869	18320107	-0.0122999	0.00906777	0.176628	18041	0.833931	No
Brain-Cerebellum	205	PLEKHA5	ENSG00000052126.14	12	19129752	19376400	0.00124173	0.00256081	0.628328	18041	0.94812	No
Brain-Cerebellum	205	AEBP2	ENSG00000139154.14	12	19404045	19720801	0.00294992	0.0022174	0.185058	18041	0.836948	No
Brain-Cerebellum	205	PDE3A	ENSG00000172572.6	12	20369245	20684381	-0.000946444	0.00483267	0.844951	18041	0.982897	No
Brain-Cerebellum	205	SLCO1C1	ENSG00000139155.8	12	20695355	20753386	-0.000894815	0.00623737	0.886085	18041	0.989374	No
Brain-Cerebellum	205	SLCO1A2	ENSG00000084453.16	12	21264600	21419594	0.0105649	0.00632465	0.096543	18041	0.798633	No
Brain-Cerebellum	205	PYROXD1	ENSG00000121350.15	12	21437615	21471252	-0.000155843	0.00283109	0.956161	18041	0.995964	No
Brain-Cerebellum	205	RECQL	ENSG00000004700.15	12	21471428	21501669	0.00195009	0.00292394	0.505651	18041	0.9301	No
Brain-Cerebellum	205	GOLT1B	ENSG00000111711.9	12	21501781	21518408	-0.00192016	0.00278444	0.491316	18041	0.928116	No
Brain-Cerebellum	205	SPX	ENSG00000134548.9	12	21526307	21537377	-0.0115377	0.00672802	0.0880598	18041	0.784148	No
Brain-Cerebellum	205	GYS2	ENSG00000111713.2	12	21536189	21604847	0.00629785	0.00749673	0.40196	18041	0.907527	No
Brain-Cerebellum	205	LDHB	ENSG00000111716.12	12	21635342	21757857	0.00110507	0.0022126	0.618067	18041	0.947226	No
Brain-Cerebellum	205	KCNJ8	ENSG00000121361.3	12	21764955	21775581	-0.00117455	0.00523612	0.822761	18041	0.97948	No
Brain-Cerebellum	205	ABCC9	ENSG00000069431.11	12	21797401	21942529	0.00560294	0.00643835	0.385306	18041	0.906085	No
Brain-Cerebellum	205	CMAS	ENSG00000111726.12	12	22046174	22065674	0.00127157	0.00145938	0.384728	18041	0.905833	No
Brain-Cerebellum	205	ST8SIA1	ENSG00000111728.10	12	22063773	22437041	0.000695397	0.00285465	0.807812	18041	0.977491	No
Brain-Cerebellum	205	C2CD5	ENSG00000111731.12	12	22448583	22544546	-0.00352504	0.00184853	0.0580952	18041	0.760339	No
Brain-Cerebellum	205	RP11-359J14.2	ENSG00000256973.1	12	22460519	22463914	-0.00179455	0.00454312	0.6933	18041	0.958969	No
Brain-Cerebellum	205	RP11-268P4.5	ENSG00000250166.2	12	22601425	22618867	0.0157033	0.0161674	0.332684	18041	0.887356	No
Brain-Cerebellum	205	ETNK1	ENSG00000139163.15	12	22625075	22690665	-0.000896077	0.00248074	0.718356	18041	0.962307	No
Brain-Cerebellum	205	SOX5	ENSG00000134532.15	12	23529500	23951032	0.00265879	0.00373154	0.477051	18041	0.924746	No
Brain-Cerebellum	205	RP11-444D3.1	ENSG00000255864.5	12	24213256	24562590	0.0183032	0.0200285	0.361993	18041	0.900672	No
Brain-Cerebellum	205	BCAT1	ENSG00000060982.14	12	24810022	24949459	-0.00292807	0.00438605	0.505239	18041	0.930091	No
Brain-Cerebellum	205	LRMP	ENSG00000118308.15	12	25004342	25108334	0.00275961	0.0083939	0.74271	18041	0.966006	No
Brain-Cerebellum	205	CASC1	ENSG00000118307.18	12	25108420	25195162	-0.0111706	0.0082329	0.176508	18041	0.833931	No
Brain-Cerebellum	205	ETFRF1	ENSG00000205707.10	12	25195216	25204788	0.00310622	0.00273238	0.257101	18041	0.870022	No
Brain-Cerebellum	205	KRAS	ENSG00000133703.11	12	25205136	25250936	0.00250875	0.00175265	0.15402	18041	0.827911	No
Brain-Cerebellum	205	RP11-707G18.1	ENSG00000278743.1	12	25385670	25386241	-0.00419122	0.0108034	0.698501	18041	0.959395	No
Brain-Cerebellum	205	LMNTD1	ENSG00000152936.10	12	25476082	25648579	0.0165431	0.0142117	0.245919	18041	0.86404	No
Brain-Cerebellum	205	RASSF8	ENSG00000123094.15	12	25959066	26079892	-0.0012116	0.00214307	0.572522	18041	0.941091	No
Brain-Cerebellum	205	BHLHE41	ENSG00000123095.5	12	26120026	26125127	0.00300412	0.00267321	0.262575	18041	0.871722	No
Brain-Cerebellum	205	SSPN	ENSG00000123096.11	12	26134964	26299290	-0.00171054	0.0025421	0.501868	18041	0.929482	No
Brain-Cerebellum	205	ITPR2	ENSG00000123104.11	12	26336515	26833198	0.00444284	0.00766708	0.562985	18041	0.940155	No
Brain-Cerebellum	205	INTS13	ENSG00000064102.14	12	26905181	26938326	-0.00357407	0.00234921	0.129887	18041	0.80944	No
Brain-Cerebellum	205	FGFR1OP2	ENSG00000111790.13	12	26938383	26966650	-0.00200695	0.00197348	0.310515	18041	0.880249	No
Brain-Cerebellum	205	TM7SF3	ENSG00000064115.10	12	26973195	27014434	-0.00449741	0.00222591	0.0447914	18041	0.719914	No
Brain-Cerebellum	205	MED21	ENSG00000152944.8	12	27022546	27066343	0.000998311	0.00247079	0.686651	18041	0.958196	No
Brain-Cerebellum	205	RP11-582E3.6	ENSG00000275764.1	12	27037100	27038960	0.00496042	0.00290296	0.0891939	18041	0.784148	No
Brain-Cerebellum	205	C12orf71	ENSG00000214700.5	12	27081058	27082514	0.00442084	0.01262	0.726514	18041	0.964199	No
Brain-Cerebellum	205	STK38L	ENSG00000211455.7	12	27243968	27325959	-0.00373051	0.00278485	0.182044	18041	0.836326	No
Brain-Cerebellum	205	ARNTL2	ENSG00000029153.14	12	27332854	27425289	-0.00787632	0.00367606	0.0334668	18041	0.695798	No
Brain-Cerebellum	205	SMCO2	ENSG00000165935.9	12	27466810	27502185	-0.00827948	0.0120759	0.493819	18041	0.928747	No
Brain-Cerebellum	205	PPFIBP1	ENSG00000110841.13	12	27523431	27695564	-0.00555216	0.00433403	0.201793	18041	0.85159	No
Brain-Cerebellum	205	MRPS35	ENSG00000061794.12	12	27710773	27756295	0.000347955	0.00178461	0.845629	18041	0.983011	No
Brain-Cerebellum	205	MANSC4	ENSG00000205693.3	12	27762738	27771276	0.0062327	0.00728926	0.39364	18041	0.907527	No
Brain-Cerebellum	205	KLHL42	ENSG00000087448.9	12	27780020	27803040	0.00349636	0.00182784	0.0573297	18041	0.757421	No
Brain-Cerebellum	205	PTHLH	ENSG00000087494.15	12	27958084	27972705	-0.00888335	0.0123782	0.473883	18041	0.924603	No
Brain-Cerebellum	205	CCDC91	ENSG00000123106.10	12	28133249	28581511	-0.00284168	0.00253568	0.263895	18041	0.871722	No
Brain-Cerebellum	205	FAR2	ENSG00000064763.10	12	29149103	29335616	0.00624555	0.00531605	0.241582	18041	0.86404	No
Brain-Cerebellum	205	ERGIC2	ENSG00000087502.17	12	29337352	29381189	0.000687896	0.00190389	0.718284	18041	0.962307	No
Brain-Cerebellum	205	TMTC1	ENSG00000133687.15	12	29500840	29784759	0.0124321	0.0056047	0.0277747	18041	0.679624	No
Brain-Cerebellum	205	IPO8	ENSG00000133704.9	12	30628988	30695986	-0.00175376	0.0016891	0.300508	18041	0.880249	No
Brain-Cerebellum	205	CAPRIN2	ENSG00000110888.17	12	30709552	30754951	0.000431674	0.00223715	0.847206	18041	0.983065	No
Brain-Cerebellum	205	RP11-77I22.2	ENSG00000246331.2	12	30755074	30780739	-0.0145702	0.0146546	0.32142	18041	0.886042	No
Brain-Cerebellum	205	LINC00941	ENSG00000235884.3	12	30795681	30802711	-0.0033644	0.00641762	0.600743	18041	0.944818	No
Brain-Cerebellum	205	TSPAN11	ENSG00000110900.14	12	30926428	30996599	0.00190584	0.0124433	0.87844	18041	0.988032	No
Brain-Cerebellum	205	DDX11	ENSG00000013573.16	12	31073848	31104791	0.0109756	0.0181834	0.546852	18041	0.937425	No
Brain-Cerebellum	205	OVOS2	ENSG00000177359.17	12	31111652	31206154	0.0279737	0.0181487	0.124956	18041	0.807206	No
Brain-Cerebellum	205	FAM60A	ENSG00000139146.13	12	31280896	31327058	-0.000175806	0.00622415	0.977497	18041	0.997518	No
Brain-Cerebellum	205	RP11-771K4.1	ENSG00000256232.1	12	31363481	31369301	0.0118642	0.0207756	0.568656	18041	0.940155	No
Brain-Cerebellum	205	DENND5B	ENSG00000170456.15	12	31382223	31591097	0.00212725	0.00185152	0.252089	18041	0.867161	No
Brain-Cerebellum	205	ETFBKMT	ENSG00000139160.13	12	31647160	31673114	-0.0034341	0.00261392	0.190568	18041	0.841818	No
Brain-Cerebellum	205	AMN1	ENSG00000151743.10	12	31673552	31729116	0.00203336	0.00294283	0.490471	18041	0.928116	No
Brain-Cerebellum	205	H3F3C	ENSG00000188375.4	12	31791185	31792241	-0.0236032	0.0154211	0.1276	18041	0.807206	No
Brain-Cerebellum	205	KIAA1551	ENSG00000174718.11	12	31959370	31993107	-0.00318696	0.0027452	0.247185	18041	0.86404	No
Brain-Cerebellum	205	RP11-50I19.2	ENSG00000276136.1	12	32000375	32001222	0.00466732	0.00618527	0.451467	18041	0.918374	No
Brain-Cerebellum	205	BICD1	ENSG00000151746.13	12	32106835	32383633	0.00209583	0.00205447	0.309014	18041	0.880249	No
Brain-Cerebellum	205	FGD4	ENSG00000139132.14	12	32399529	32646050	-0.00351597	0.00536716	0.513232	18041	0.930624	No
Brain-Cerebellum	205	DNM1L	ENSG00000087470.17	12	32679200	32745650	-0.000770067	0.00158532	0.627728	18041	0.94812	No
Brain-Cerebellum	205	YARS2	ENSG00000139131.12	12	32727490	32755902	-0.00334407	0.00262866	0.204931	18041	0.854192	No
Brain-Cerebellum	205	PKP2	ENSG00000057294.14	12	32790745	32896840	-0.00756064	0.00621479	0.22534	18041	0.857282	No
Brain-Cerebellum	205	ALG10	ENSG00000139133.6	12	34024135	34029694	-0.00110091	0.00518016	0.831935	18041	0.981574	No
Brain-Cerebellum	205	ALG10B	ENSG00000175548.8	12	38316578	38329728	-0.00252128	0.00294881	0.39366	18041	0.907527	No
Brain-Cerebellum	205	CPNE8	ENSG00000139117.13	12	38646822	38907430	0.00440961	0.0045486	0.333603	18041	0.887356	No
Brain-Cerebellum	205	KIF21A	ENSG00000139116.18	12	39293229	39443390	0.00227992	0.00177516	0.200646	18041	0.850084	No
Brain-Cerebellum	205	ABCD2	ENSG00000173208.3	12	39550033	39619751	0.000237672	0.00266768	0.929105	18041	0.992578	No
Brain-Cerebellum	205	SLC2A13	ENSG00000151229.12	12	39755021	40106089	-0.0153638	0.00511474	0.00303933	18041	0.599258	No
Brain-Cerebellum	205	LRRK2	ENSG00000188906.14	12	40196744	40369285	0.000142017	0.00377311	0.970016	18041	0.996621	No
Brain-Cerebellum	205	CNTN1	ENSG00000018236.14	12	40692442	41072418	0.00407338	0.00288492	0.159662	18041	0.829362	No
Brain-Cerebellum	205	PDZRN4	ENSG00000165966.14	12	41188448	41574582	0.00129856	0.00553753	0.814858	18041	0.978509	No
Brain-Cerebellum	205	GXYLT1	ENSG00000151233.10	12	42081845	42144879	-0.00200006	0.00236542	0.398912	18041	0.907527	No
Brain-Cerebellum	205	YAF2	ENSG00000015153.14	12	42157104	42238349	0.000717564	0.00186427	0.700756	18041	0.959666	No
Brain-Cerebellum	205	PPHLN1	ENSG00000134283.17	12	42238447	42448623	-0.00196964	0.0019354	0.310168	18041	0.880249	No
Brain-Cerebellum	205	ZCRB1	ENSG00000139168.7	12	42312078	42326118	-0.000236967	0.00259812	0.927428	18041	0.992578	No
Brain-Cerebellum	205	PRICKLE1	ENSG00000139174.11	12	42456757	42590355	-0.00501169	0.00364991	0.171402	18041	0.833872	No
Brain-Cerebellum	205	PUS7L	ENSG00000129317.14	12	43718993	43758817	-0.00322433	0.00235646	0.172897	18041	0.833872	No
Brain-Cerebellum	205	IRAK4	ENSG00000198001.13	12	43758944	43789543	-0.00246301	0.00288019	0.393583	18041	0.907527	No
Brain-Cerebellum	205	TWF1	ENSG00000151239.13	12	43793723	43806375	-0.00174388	0.00203635	0.392912	18041	0.907527	No
Brain-Cerebellum	205	TMEM117	ENSG00000139173.9	12	43836083	44389762	-0.00712633	0.00389887	0.0692088	18041	0.770095	No
Brain-Cerebellum	205	RP11-499A10.3	ENSG00000275286.1	12	44498616	44499158	-0.00636064	0.0146735	0.665178	18041	0.953944	No
Brain-Cerebellum	205	NELL2	ENSG00000184613.10	12	44508275	44921848	0.00188379	0.00372992	0.614134	18041	0.94697	No
Brain-Cerebellum	205	DBX2	ENSG00000185610.6	12	45014672	45050900	0.00908872	0.0082887	0.274292	18041	0.873899	No
Brain-Cerebellum	205	ANO6	ENSG00000177119.15	12	45216042	45440404	-0.00576613	0.00356296	0.107308	18041	0.798633	No
Brain-Cerebellum	205	RP11-352M15.2	ENSG00000273015.2	12	45718046	45727775	0.000268325	0.00208261	0.897625	18041	0.989374	No
Brain-Cerebellum	205	ARID2	ENSG00000189079.15	12	45729665	45908040	0.00273945	0.00206502	0.186296	18041	0.838355	No
Brain-Cerebellum	205	SCAF11	ENSG00000139218.17	12	45919131	45992120	-0.00156116	0.00128942	0.227555	18041	0.858597	No
Brain-Cerebellum	205	SLC38A1	ENSG00000111371.15	12	46183063	46270017	0.00224944	0.00206635	0.27776	18041	0.874311	No
Brain-Cerebellum	205	SLC38A2	ENSG00000134294.13	12	46358189	46372867	-0.0058555	0.00312894	0.0628858	18041	0.766012	No
Brain-Cerebellum	205	RP11-96H19.1	ENSG00000257261.5	12	46383679	46876159	-0.0080616	0.0121005	0.50611	18041	0.9301	No
Brain-Cerebellum	205	RP11-474P2.6	ENSG00000275481.1	12	46388856	46392126	-0.001581	0.00868929	0.855824	18041	0.984689	No
Brain-Cerebellum	205	AMIGO2	ENSG00000139211.6	12	47075707	47079951	-0.00448104	0.00952848	0.638716	18041	0.950257	No
Brain-Cerebellum	205	PCED1B	ENSG00000179715.12	12	47104113	47236662	0.000319743	0.00803898	0.968317	18041	0.996621	No
Brain-Cerebellum	205	RPAP3	ENSG00000005175.9	12	47661249	47706061	-0.00413821	0.00191566	0.0320574	18041	0.691291	No
Brain-Cerebellum	205	ENDOU	ENSG00000111405.8	12	47709734	47725567	-0.00257264	0.00998461	0.796958	18041	0.976816	No
Brain-Cerebellum	205	RAPGEF3	ENSG00000079337.15	12	47734367	47771040	0.00281191	0.00456958	0.539086	18041	0.935802	No
Brain-Cerebellum	205	SLC48A1	ENSG00000211584.13	12	47753916	47782721	0.00191983	0.00215574	0.374333	18041	0.904431	No
Brain-Cerebellum	205	HDAC7	ENSG00000061273.17	12	47782754	47833132	-0.00288201	0.0020906	0.169715	18041	0.833872	No
Brain-Cerebellum	205	VDR	ENSG00000111424.10	12	47841537	47943048	-0.0115226	0.00934802	0.219296	18041	0.85655	No
Brain-Cerebellum	205	RP11-89H19.2	ENSG00000278385.1	12	47905122	47906865	0.0215274	0.019904	0.280872	18041	0.876967	No
Brain-Cerebellum	205	TMEM106C	ENSG00000134291.11	12	47963569	47968878	-0.00256106	0.00232587	0.27229	18041	0.873899	No
Brain-Cerebellum	205	COL2A1	ENSG00000139219.17	12	47972965	48004486	-0.0325172	0.0132138	0.0147882	18041	0.652107	No
Brain-Cerebellum	205	RP1-228P16.8	ENSG00000276814.1	12	48039784	48040761	-0.0095611	0.00875077	0.276006	18041	0.874042	No
Brain-Cerebellum	205	SENP1	ENSG00000079387.13	12	48042898	48105834	0.00444691	0.00212505	0.0377628	18041	0.705132	No
Brain-Cerebellum	205	PFKM	ENSG00000152556.15	12	48105139	48146404	0.000710794	0.00177994	0.690111	18041	0.958378	No
Brain-Cerebellum	205	ASB8	ENSG00000177981.10	12	48147788	48181213	-0.00129523	0.00196578	0.510793	18041	0.930231	No
Brain-Cerebellum	205	CCDC184	ENSG00000177875.4	12	48183584	48185926	-0.00231988	0.00359355	0.519368	18041	0.931899	No
Brain-Cerebellum	205	RP11-370I10.12	ENSG00000269514.1	12	48198387	48202031	0.00391969	0.00579057	0.499319	18041	0.929243	No
Brain-Cerebellum	205	OR10AD1	ENSG00000172640.3	12	48202083	48203387	0.0244245	0.0088436	0.00633406	18041	0.617823	No
Brain-Cerebellum	205	RP11-370I10.10	ENSG00000275228.1	12	48327942	48328472	-0.0202609	0.0145369	0.165081	18041	0.83156	No
Brain-Cerebellum	205	H1FNT	ENSG00000187166.1	12	48328980	48330279	0.00302049	0.0112016	0.787734	18041	0.974628	No
Brain-Cerebellum	205	ZNF641	ENSG00000167528.12	12	48337180	48351414	-0.00162613	0.00190973	0.395605	18041	0.907527	No
Brain-Cerebellum	205	RP11-370I10.11	ENSG00000273765.1	12	48360920	48361377	0.0107323	0.00796025	0.179247	18041	0.834513	No
Brain-Cerebellum	205	C12orf54	ENSG00000177627.9	12	48482503	48496512	0.00982842	0.0111001	0.377083	18041	0.904677	No
Brain-Cerebellum	205	OR8S1	ENSG00000197376.2	12	48507354	48529897	0.0200613	0.0179871	0.266178	18041	0.873592	No
Brain-Cerebellum	205	KANSL2	ENSG00000139620.12	12	48653401	48682238	0.00156449	0.00267094	0.558768	18041	0.940041	No
Brain-Cerebellum	205	CCNT1	ENSG00000129315.10	12	48688458	48716998	0.00031774	0.00194537	0.870438	18041	0.987012	No
Brain-Cerebellum	205	ADCY6	ENSG00000174233.11	12	48766465	48789037	0.000290798	0.00225744	0.897643	18041	0.989374	No
Brain-Cerebellum	205	RP11-579D7.4	ENSG00000257660.5	12	48789147	48790535	0.0209685	0.0150483	0.165186	18041	0.83156	No
Brain-Cerebellum	205	CACNB3	ENSG00000167535.7	12	48814432	48828941	-0.00168389	0.00248312	0.498543	18041	0.929023	No
Brain-Cerebellum	205	DDX23	ENSG00000174243.9	12	48829764	48852842	-0.00117128	0.00166266	0.482041	18041	0.925643	No
Brain-Cerebellum	205	RND1	ENSG00000172602.9	12	48857145	48865898	-0.000687957	0.00504665	0.891718	18041	0.989374	No
Brain-Cerebellum	205	CCDC65	ENSG00000139537.10	12	48904110	48931840	0.00198186	0.00525642	0.706584	18041	0.961077	No
Brain-Cerebellum	205	FKBP11	ENSG00000134285.10	12	48921959	48925827	0.000118296	0.00356669	0.973578	18041	0.996806	No
Brain-Cerebellum	205	ARF3	ENSG00000134287.9	12	48935723	48957551	0.0025192	0.00176572	0.155362	18041	0.827911	No
Brain-Cerebellum	205	WNT10B	ENSG00000169884.13	12	48965340	48971763	-0.013059	0.0122147	0.286421	18041	0.87816	No
Brain-Cerebellum	205	DDN	ENSG00000181418.7	12	48995149	48999309	0.0136459	0.0129501	0.293396	18041	0.880249	No
Brain-Cerebellum	205	PRKAG1	ENSG00000181929.11	12	49002274	49017402	-0.00175702	0.00166942	0.29397	18041	0.880249	No
Brain-Cerebellum	205	KMT2D	ENSG00000167548.14	12	49019236	49059774	0.00129079	0.00196445	0.511959	18041	0.930231	No
Brain-Cerebellum	205	RHEBL1	ENSG00000167550.10	12	49064685	49070025	-0.0117065	0.00868273	0.179245	18041	0.834513	No
Brain-Cerebellum	205	DHH	ENSG00000139549.2	12	49089421	49094819	0.0128122	0.00982359	0.193794	18041	0.84586	No
Brain-Cerebellum	205	LMBR1L	ENSG00000139636.15	12	49096551	49110898	-0.000546777	0.00191567	0.775642	18041	0.972166	No
Brain-Cerebellum	205	TUBA1B	ENSG00000123416.15	12	49128880	49131397	0.00269774	0.00353066	0.445798	18041	0.918362	No
Brain-Cerebellum	205	TUBA1A	ENSG00000167552.13	12	49184796	49189324	0.001464	0.00378766	0.699561	18041	0.959395	No
Brain-Cerebellum	205	TUBA1C	ENSG00000167553.15	12	49208546	49274603	-0.00520564	0.00659472	0.43092	18041	0.913764	No
Brain-Cerebellum	205	PRPH	ENSG00000135406.13	12	49293897	49298686	0.0241664	0.018127	0.184133	18041	0.836351	No
Brain-Cerebellum	205	TROAP	ENSG00000135451.12	12	49323236	49331731	-0.00167204	0.0140826	0.905619	18041	0.989374	No
Brain-Cerebellum	205	C1QL4	ENSG00000186897.4	12	49332411	49337188	0.0019514	0.0258611	0.939934	18041	0.993108	No
Brain-Cerebellum	205	DNAJC22	ENSG00000178401.14	12	49346917	49357546	-0.0143131	0.0114603	0.213286	18041	0.8555	No
Brain-Cerebellum	205	SPATS2	ENSG00000123352.17	12	49366584	49527424	0.00196627	0.00174214	0.260523	18041	0.870692	No
Brain-Cerebellum	205	KCNH3	ENSG00000135519.6	12	49539157	49558294	-0.00373983	0.00449177	0.406159	18041	0.908153	No
Brain-Cerebellum	205	MCRS1	ENSG00000187778.13	12	49556544	49568153	-0.00396435	0.00157888	0.0129102	18041	0.637857	No
Brain-Cerebellum	205	PRPF40B	ENSG00000110844.13	12	49568218	49635993	-0.00175958	0.0020907	0.401096	18041	0.907527	No
Brain-Cerebellum	205	FAM186B	ENSG00000135436.8	12	49582885	49605639	-0.011785	0.00925237	0.204375	18041	0.854192	No
Brain-Cerebellum	205	FMNL3	ENSG00000161791.13	12	49636499	49708165	0.00057412	0.00331465	0.86268	18041	0.985788	No
Brain-Cerebellum	205	TMBIM6	ENSG00000139644.12	12	49707725	49764934	0.00160977	0.00131883	0.223805	18041	0.857101	No
Brain-Cerebellum	205	NCKAP5L	ENSG00000167566.16	12	49791146	49828750	-0.00168926	0.00223436	0.450597	18041	0.918362	No
Brain-Cerebellum	205	BCDIN3D	ENSG00000186666.5	12	49836039	49843129	0.00310171	0.00356954	0.386019	18041	0.906085	No
Brain-Cerebellum	205	FAIM2	ENSG00000135472.8	12	49866896	49904217	0.00514705	0.00207052	0.0138203	18041	0.649301	No
Brain-Cerebellum	205	RP11-70F11.11	ENSG00000258135.5	12	49908882	49911863	-0.00172607	0.0104331	0.868779	18041	0.986942	No
Brain-Cerebellum	205	RP11-70F11.8	ENSG00000257771.5	12	49911953	49930320	0.00849354	0.00662423	0.201397	18041	0.851159	No
Brain-Cerebellum	205	AQP5	ENSG00000161798.6	12	49961870	49965681	-0.0123131	0.00784865	0.118419	18041	0.802852	No
Brain-Cerebellum	205	AQP6	ENSG00000086159.12	12	49967239	49977139	-0.016076	0.0077827	0.0402752	18041	0.709072	No
Brain-Cerebellum	205	RACGAP1	ENSG00000161800.12	12	49989162	50033136	-0.00503959	0.00290046	0.0839792	18041	0.784148	No
Brain-Cerebellum	205	ASIC1	ENSG00000110881.11	12	50057548	50083611	-0.00191718	0.00188847	0.311349	18041	0.880748	No
Brain-Cerebellum	205	SMARCD1	ENSG00000066117.14	12	50084972	50100712	0.000177562	0.00165567	0.914712	18041	0.990292	No
Brain-Cerebellum	205	GPD1	ENSG00000167588.12	12	50103819	50111319	-0.00478715	0.00383581	0.213621	18041	0.8555	No
Brain-Cerebellum	205	COX14	ENSG00000178449.8	12	50111979	50120457	-0.00486169	0.002696	0.0729868	18041	0.773176	No
Brain-Cerebellum	205	CERS5	ENSG00000139624.12	12	50129306	50167533	-0.00127876	0.00445701	0.774507	18041	0.972011	No
Brain-Cerebellum	205	LIMA1	ENSG00000050405.13	12	50175788	50283546	-0.00160518	0.00337362	0.634782	18041	0.948878	No
Brain-Cerebellum	205	FAM186A	ENSG00000185958.9	12	50326230	50396622	-0.00366414	0.00601435	0.543125	18041	0.936848	No
Brain-Cerebellum	205	LARP4	ENSG00000161813.21	12	50392383	50480004	0.00220747	0.00221032	0.319254	18041	0.884563	No
Brain-Cerebellum	205	DIP2B	ENSG00000066084.12	12	50505107	50748667	0.00134247	0.00197108	0.49668	18041	0.929023	No
Brain-Cerebellum	205	ATF1	ENSG00000123268.8	12	50763710	50821122	-0.000639074	0.00310541	0.837181	18041	0.982218	No
Brain-Cerebellum	205	METTL7A	ENSG00000185432.11	12	50923472	50932517	0.00152776	0.00280375	0.586488	18041	0.942043	No
Brain-Cerebellum	205	RP11-407N8.6	ENSG00000274156.1	12	50934942	50935464	-0.00776317	0.00951362	0.415557	18041	0.910218	No
Brain-Cerebellum	205	SLC11A2	ENSG00000110911.14	12	50979401	51028566	-7.7822e-06	0.001479	0.995807	18041	0.998886	No
Brain-Cerebellum	205	LETMD1	ENSG00000050426.15	12	51047962	51060424	-0.00144946	0.00200897	0.471526	18041	0.923927	No
Brain-Cerebellum	205	CSRNP2	ENSG00000110925.6	12	51061205	51083664	0.000371209	0.00191102	0.846199	18041	0.983061	No
Brain-Cerebellum	205	TFCP2	ENSG00000135457.9	12	51093663	51173134	0.000439222	0.00137693	0.7501	18041	0.967789	No
Brain-Cerebellum	205	POU6F1	ENSG00000184271.16	12	51186936	51217708	-0.000557113	0.00158245	0.725201	18041	0.964026	No
Brain-Cerebellum	205	DAZAP2	ENSG00000183283.15	12	51238292	51271362	0.00179993	0.00152677	0.239963	18041	0.86374	No
Brain-Cerebellum	205	SMAGP	ENSG00000170545.16	12	51244558	51270717	0.00142496	0.00553695	0.797194	18041	0.976816	No
Brain-Cerebellum	205	BIN2	ENSG00000110934.10	12	51281038	51324668	0.000312459	0.00708857	0.964889	18041	0.996449	No
Brain-Cerebellum	205	GALNT6	ENSG00000139629.15	12	51351247	51392867	0.00380473	0.00805161	0.637102	18041	0.949983	No
Brain-Cerebellum	205	SLC4A8	ENSG00000050438.16	12	51403073	51515763	0.000458442	0.00239396	0.848347	18041	0.983171	No
Brain-Cerebellum	205	SCN8A	ENSG00000196876.15	12	51590266	51812864	0.00220569	0.00158919	0.166846	18041	0.832462	No
Brain-Cerebellum	205	FIGNL2	ENSG00000261308.2	12	51817840	51848766	0.00530593	0.00532444	0.320312	18041	0.885988	No
Brain-Cerebellum	205	ACVRL1	ENSG00000139567.12	12	51906908	51923361	0.00059732	0.00556902	0.914702	18041	0.990292	No
Brain-Cerebellum	205	ACVR1B	ENSG00000135503.12	12	51951667	51997078	0.002115	0.00200143	0.292022	18041	0.880249	No
Brain-Cerebellum	205	GRASP	ENSG00000161835.10	12	52006940	52015889	0.00863431	0.00654545	0.188773	18041	0.839664	No
Brain-Cerebellum	205	NR4A1	ENSG00000123358.19	12	52022832	52059507	-0.00924103	0.0103164	0.371558	18041	0.903085	No
Brain-Cerebellum	205	RP11-1100L3.8	ENSG00000259884.1	12	52058459	52058619	-0.00622553	0.0207936	0.764977	18041	0.969491	No
Brain-Cerebellum	205	ATG101	ENSG00000123395.14	12	52069246	52077494	-0.00115837	0.00351686	0.742248	18041	0.966006	No
Brain-Cerebellum	205	KRT80	ENSG00000167767.13	12	52168996	52192000	-0.00677441	0.0199042	0.733982	18041	0.965238	No
Brain-Cerebellum	205	KRT7	ENSG00000135480.15	12	52232520	52252186	-0.00615512	0.0161791	0.704063	18041	0.960381	No
Brain-Cerebellum	205	KRT86	ENSG00000170442.11	12	52249300	52309163	0.00678531	0.0144386	0.638955	18041	0.950257	No
Brain-Cerebellum	205	KRT81	ENSG00000205426.10	12	52285913	52291534	-0.00311564	0.0249696	0.900836	18041	0.989374	No
Brain-Cerebellum	205	KRT6B	ENSG00000185479.5	12	52446651	52452126	0.023038	0.0210269	0.274674	18041	0.873899	No
Brain-Cerebellum	205	KRT6C	ENSG00000170465.9	12	52468516	52473785	0.0122114	0.0219772	0.579137	18041	0.942043	No
Brain-Cerebellum	205	KRT6A	ENSG00000205420.10	12	52487174	52493257	0.0299955	0.0154834	0.0542525	18041	0.752488	No
Brain-Cerebellum	205	KRT5	ENSG00000186081.11	12	52514575	52520687	-0.00615947	0.0138698	0.6575	18041	0.952904	No
Brain-Cerebellum	205	KRT71	ENSG00000139648.6	12	52543909	52553147	0.0407761	0.0221756	0.0675679	18041	0.76945	No
Brain-Cerebellum	205	KRT74	ENSG00000170484.9	12	52565782	52573825	0.0313576	0.0189229	0.0992073	18041	0.798633	No
Brain-Cerebellum	205	KRT72	ENSG00000170486.10	12	52585589	52601466	0.0144746	0.0146902	0.325767	18041	0.887356	No
Brain-Cerebellum	205	KRT2	ENSG00000172867.3	12	52644558	52652164	-0.0242236	0.0267059	0.365571	18041	0.901292	No
Brain-Cerebellum	205	KRT1	ENSG00000167768.4	12	52674736	52680407	0.00290765	0.0227233	0.898322	18041	0.989374	No
Brain-Cerebellum	205	KRT77	ENSG00000189182.9	12	52689626	52703463	0.00672257	0.0209081	0.748176	18041	0.966996	No
Brain-Cerebellum	205	KRT4	ENSG00000170477.12	12	52806549	52814551	-0.00760461	0.0232574	0.744059	18041	0.966012	No
Brain-Cerebellum	205	KRT78	ENSG00000170423.12	12	52837804	52849092	-0.0232713	0.0180792	0.199656	18041	0.849635	No
Brain-Cerebellum	205	KRT8	ENSG00000170421.12	12	52897187	52949920	-0.00489837	0.00986354	0.620058	18041	0.947844	No
Brain-Cerebellum	205	KRT18	ENSG00000111057.10	12	52948871	52952901	-0.000131525	0.00601012	0.982564	18041	0.997824	No
Brain-Cerebellum	205	EIF4B	ENSG00000063046.17	12	53006158	53042209	-0.0015314	0.00261796	0.559295	18041	0.940041	No
Brain-Cerebellum	205	TNS2	ENSG00000111077.17	12	53047051	53064315	0.00203519	0.0045868	0.657779	18041	0.952904	No
Brain-Cerebellum	205	SPRYD3	ENSG00000167778.8	12	53064373	53079420	-0.000478388	0.00202357	0.813381	18041	0.978218	No
Brain-Cerebellum	205	IGFBP6	ENSG00000167779.7	12	53097436	53102345	-0.00122262	0.0042039	0.77151	18041	0.971343	No
Brain-Cerebellum	205	CSAD	ENSG00000139631.18	12	53157663	53180909	0.00105927	0.00221239	0.632661	18041	0.948186	No
Brain-Cerebellum	205	ZNF740	ENSG00000139651.10	12	53180700	53195141	-0.00166447	0.00178707	0.352877	18041	0.895017	No
Brain-Cerebellum	205	ITGB7	ENSG00000139626.15	12	53195374	53207307	0.00251602	0.0118564	0.83218	18041	0.981574	No
Brain-Cerebellum	205	RARG	ENSG00000172819.16	12	53210567	53232980	0.00186458	0.00219968	0.397736	18041	0.907527	No
Brain-Cerebellum	205	MFSD5	ENSG00000182544.8	12	53251251	53254405	0.00195066	0.00328838	0.553782	18041	0.939883	No
Brain-Cerebellum	205	PFDN5	ENSG00000123349.13	12	53295291	53299450	-0.00408841	0.00222798	0.0681249	18041	0.770095	No
Brain-Cerebellum	205	C12orf10	ENSG00000139637.13	12	53299686	53307177	-0.000396672	0.0017965	0.825493	18041	0.980367	No
Brain-Cerebellum	205	AAAS	ENSG00000094914.12	12	53307456	53324864	-0.00101147	0.00177128	0.568674	18041	0.940155	No
Brain-Cerebellum	205	SP7	ENSG00000170374.5	12	53326575	53345315	0.0106311	0.0123117	0.388992	18041	0.906783	No
Brain-Cerebellum	205	SP1	ENSG00000185591.9	12	53380176	53416446	0.00161856	0.00208903	0.439464	18041	0.916897	No
Brain-Cerebellum	205	PRR13	ENSG00000205352.10	12	53441605	53446645	0.00074647	0.00215459	0.729398	18041	0.96461	No
Brain-Cerebellum	205	PCBP2	ENSG00000197111.15	12	53452102	53479668	0.00122998	0.00151664	0.418426	18041	0.910744	No
Brain-Cerebellum	205	MAP3K12	ENSG00000139625.12	12	53481163	53500063	-0.0015015	0.00161287	0.353105	18041	0.895218	No
Brain-Cerebellum	205	TARBP2	ENSG00000139546.10	12	53500937	53506431	0.00252942	0.00217788	0.246987	18041	0.86404	No
Brain-Cerebellum	205	NPFF	ENSG00000139574.8	12	53506690	53507638	-0.00213535	0.00331655	0.52048	18041	0.932211	No
Brain-Cerebellum	205	ATF7	ENSG00000170653.18	12	53507856	53626410	-0.00258968	0.00210754	0.220735	18041	0.856805	No
Brain-Cerebellum	205	ATP5G2	ENSG00000135390.17	12	53632726	53677408	-0.000890274	0.00321597	0.782224	18041	0.973933	No
Brain-Cerebellum	205	CALCOCO1	ENSG00000012822.15	12	53708517	53727745	-0.00221175	0.00233874	0.345549	18041	0.893593	No
Brain-Cerebellum	205	CISTR	ENSG00000260492.2	12	53750447	53757034	0.01198	0.0115642	0.301589	18041	0.880249	No
Brain-Cerebellum	205	HOXC4	ENSG00000198353.7	12	54037854	54056030	-0.0296829	0.0252707	0.241683	18041	0.86404	No
Brain-Cerebellum	205	FLJ12825	ENSG00000248265.1	12	54058254	54122234	0.0161036	0.0119237	0.178504	18041	0.834513	No
Brain-Cerebellum	205	RP11-834C11.4	ENSG00000250742.2	12	54126098	54142493	-2.61599e-05	0.0106073	0.998035	18041	0.999642	No
Brain-Cerebellum	205	SMUG1	ENSG00000123415.15	12	54129518	54189008	-0.00152818	0.00227185	0.502013	18041	0.929482	No
Brain-Cerebellum	205	CBX5	ENSG00000094916.15	12	54230940	54280133	0.000573046	0.00151366	0.705436	18041	0.96066	No
Brain-Cerebellum	205	HNRNPA1	ENSG00000135486.17	12	54280193	54287088	-0.000972754	0.0019527	0.618971	18041	0.947323	No
Brain-Cerebellum	205	NFE2	ENSG00000123405.13	12	54292111	54301121	-0.00311664	0.0187184	0.867946	18041	0.986681	No
Brain-Cerebellum	205	COPZ1	ENSG00000111481.9	12	54301202	54351849	0.00291089	0.00158545	0.0679808	18041	0.770095	No
Brain-Cerebellum	205	GPR84	ENSG00000139572.3	12	54362445	54364487	-0.0340875	0.0138448	0.014738	18041	0.652107	No
Brain-Cerebellum	205	ZNF385A	ENSG00000161642.17	12	54369133	54391298	-0.00248621	0.00299207	0.407094	18041	0.908153	No
Brain-Cerebellum	205	ITGA5	ENSG00000161638.10	12	54395261	54419460	0.00173902	0.00550804	0.752571	18041	0.9681	No
Brain-Cerebellum	205	GTSF1	ENSG00000170627.10	12	54455950	54473599	-0.0255741	0.0280443	0.363012	18041	0.900979	No
Brain-Cerebellum	205	NCKAP1L	ENSG00000123338.12	12	54497711	54548238	0.00375916	0.00549393	0.49469	18041	0.929023	No
Brain-Cerebellum	205	PDE1B	ENSG00000123360.11	12	54549350	54579239	0.000938437	0.00634537	0.88259	18041	0.989374	No
Brain-Cerebellum	205	PPP1R1A	ENSG00000135447.16	12	54575387	54588659	-0.00967341	0.00897865	0.282729	18041	0.876967	No
Brain-Cerebellum	205	DCD	ENSG00000161634.11	12	54644591	54648493	-0.0326912	0.022721	0.151913	18041	0.825689	No
Brain-Cerebellum	205	METTL7B	ENSG00000170439.6	12	55681546	55684567	-0.0114513	0.0172163	0.506798	18041	0.9301	No
Brain-Cerebellum	205	ITGA7	ENSG00000135424.15	12	55684612	55716036	0.00322384	0.00437803	0.46245	18041	0.920989	No
Brain-Cerebellum	205	BLOC1S1	ENSG00000135441.7	12	55716044	55720087	-0.00433059	0.00242248	0.0754847	18041	0.773176	No
Brain-Cerebellum	205	RDH5	ENSG00000135437.9	12	55720367	55724705	0.00234915	0.00401288	0.558998	18041	0.940041	No
Brain-Cerebellum	205	CD63	ENSG00000135404.11	12	55725323	55729661	-0.00199978	0.00225561	0.37647	18041	0.904677	No
Brain-Cerebellum	205	GDF11	ENSG00000135414.9	12	55743280	55757273	-0.000114593	0.00277957	0.96716	18041	0.996621	No
Brain-Cerebellum	205	SARNP	ENSG00000205323.8	12	55757279	55817756	0.000858311	0.00192752	0.656635	18041	0.952432	No
Brain-Cerebellum	205	ORMDL2	ENSG00000123353.9	12	55817919	55820959	-0.00338876	0.00313273	0.280798	18041	0.876967	No
Brain-Cerebellum	205	DNAJC14	ENSG00000135392.15	12	55821880	55829607	-0.000849203	0.00211857	0.689006	18041	0.958196	No
Brain-Cerebellum	205	MMP19	ENSG00000123342.15	12	55836247	55842966	-0.00226828	0.0123876	0.854915	18041	0.984555	No
Brain-Cerebellum	205	PYM1	ENSG00000170473.16	12	55901413	55932560	-0.00340339	0.00245117	0.16668	18041	0.832462	No
Brain-Cerebellum	205	DGKA	ENSG00000065357.19	12	55927614	55954027	0.00134786	0.00369502	0.715699	18041	0.961581	No
Brain-Cerebellum	205	PMEL	ENSG00000185664.14	12	55954105	55973317	0.0155323	0.0158875	0.32954	18041	0.887356	No
Brain-Cerebellum	205	CDK2	ENSG00000123374.10	12	55966769	55972784	-0.00526814	0.00410019	0.200468	18041	0.850084	No
Brain-Cerebellum	205	RAB5B	ENSG00000111540.15	12	55973913	55996683	0.00117079	0.00132533	0.378181	18041	0.904731	No
Brain-Cerebellum	205	SUOX	ENSG00000139531.12	12	55997180	56006641	-0.000611479	0.00334636	0.855213	18041	0.984555	No
Brain-Cerebellum	205	IKZF4	ENSG00000123411.14	12	56007659	56038435	0.000246945	0.0018966	0.896548	18041	0.989374	No
Brain-Cerebellum	205	RPS26	ENSG00000197728.9	12	56041853	56044675	-0.00441672	0.0123019	0.719989	18041	0.962381	No
Brain-Cerebellum	205	ERBB3	ENSG00000065361.14	12	56079857	56103505	0.000588861	0.00380894	0.877307	18041	0.987908	No
Brain-Cerebellum	205	PA2G4	ENSG00000170515.13	12	56104319	56113907	0.000773306	0.00152238	0.612094	18041	0.946187	No
Brain-Cerebellum	205	RPL41	ENSG00000229117.8	12	56116586	56117943	-0.00555195	0.00269398	0.0407302	18041	0.71113	No
Brain-Cerebellum	205	ZC3H10	ENSG00000135482.6	12	56118159	56127514	-0.00107843	0.00249275	0.665797	18041	0.953944	No
Brain-Cerebellum	205	ESYT1	ENSG00000139641.12	12	56128056	56144671	-0.000704323	0.00257635	0.784869	18041	0.974547	No
Brain-Cerebellum	205	MYL6B	ENSG00000196465.10	12	56152256	56157982	-0.00209955	0.00213164	0.325951	18041	0.887356	No
Brain-Cerebellum	205	MYL6	ENSG00000092841.18	12	56158161	56162982	-0.0014435	0.00232185	0.534911	18041	0.935802	No
Brain-Cerebellum	205	SMARCC2	ENSG00000139613.11	12	56163497	56189567	-0.000354357	0.00150856	0.814551	18041	0.978509	No
Brain-Cerebellum	205	RNF41	ENSG00000181852.17	12	56202175	56221933	0.00114291	0.00157932	0.470193	18041	0.923704	No
Brain-Cerebellum	205	NABP2	ENSG00000139579.12	12	56222015	56229854	-0.00187788	0.00178983	0.295471	18041	0.880249	No
Brain-Cerebellum	205	SLC39A5	ENSG00000139540.11	12	56230049	56237806	-0.00273179	0.00623953	0.662033	18041	0.953716	No
Brain-Cerebellum	205	ANKRD52	ENSG00000139645.9	12	56237847	56258391	-0.000370027	0.00169339	0.827273	18041	0.980966	No
Brain-Cerebellum	205	COQ10A	ENSG00000135469.13	12	56266858	56270966	-0.00393104	0.00242691	0.107004	18041	0.798633	No
Brain-Cerebellum	205	CS	ENSG00000062485.18	12	56271699	56300392	-0.000224086	0.00132167	0.865553	18041	0.985973	No
Brain-Cerebellum	205	CNPY2	ENSG00000257727.5	12	56309842	56316222	-0.00549027	0.00164625	0.00103265	18041	0.54695	No
Brain-Cerebellum	205	PAN2	ENSG00000135473.14	12	56316337	56334053	0.00126165	0.00189693	0.506825	18041	0.9301	No
Brain-Cerebellum	205	IL23A	ENSG00000110944.8	12	56334174	56340410	0.000604358	0.00943034	0.948971	18041	0.995023	No
Brain-Cerebellum	205	STAT2	ENSG00000170581.13	12	56341597	56360126	-0.00525371	0.00260142	0.0448883	18041	0.719914	No
Brain-Cerebellum	205	TIMELESS	ENSG00000111602.11	12	56416373	56449403	-0.00392168	0.00349622	0.263463	18041	0.871722	No
Brain-Cerebellum	205	MIP	ENSG00000135517.6	12	56449502	56469038	0.0237049	0.0149205	0.113844	18041	0.799407	No
Brain-Cerebellum	205	SPRYD4	ENSG00000176422.13	12	56468567	56479707	-0.00408187	0.00215626	0.0599316	18041	0.762956	No
Brain-Cerebellum	205	GLS2	ENSG00000135423.12	12	56479780	56488414	-0.0025956	0.00279018	0.35346	18041	0.89574	No
Brain-Cerebellum	205	RBMS2	ENSG00000076067.12	12	56521929	56595595	0.00138542	0.00328804	0.673994	18041	0.954874	No
Brain-Cerebellum	205	BAZ2A	ENSG00000076108.11	12	56596197	56636816	-0.000974749	0.00182583	0.594083	18041	0.943384	No
Brain-Cerebellum	205	ATP5B	ENSG00000110955.8	12	56638175	56646068	0.0010764	0.00168095	0.522746	18041	0.933215	No
Brain-Cerebellum	205	PTGES3	ENSG00000110958.15	12	56663341	56688408	0.00521255	0.00207846	0.0130152	18041	0.637857	No
Brain-Cerebellum	205	NACA	ENSG00000196531.10	12	56712428	56731595	-0.00158075	0.00207485	0.447123	18041	0.918362	No
Brain-Cerebellum	205	PRIM1	ENSG00000198056.13	12	56731629	56752373	-0.00118357	0.00365196	0.746238	18041	0.966831	No
Brain-Cerebellum	205	HSD17B6	ENSG00000025423.11	12	56752161	56787790	0.00292763	0.00424496	0.491274	18041	0.928116	No
Brain-Cerebellum	205	SDR9C7	ENSG00000170426.1	12	56923154	56934405	0.00240195	0.00630805	0.703812	18041	0.960381	No
Brain-Cerebellum	205	RDH16	ENSG00000139547.7	12	56951431	56959374	0.00404913	0.00442436	0.361296	18041	0.90021	No
Brain-Cerebellum	205	GPR182	ENSG00000166856.2	12	56994446	56998441	0.00229751	0.0136092	0.866125	18041	0.986189	No
Brain-Cerebellum	205	ZBTB39	ENSG00000166860.2	12	56998834	57006446	0.00427708	0.00389034	0.273033	18041	0.873899	No
Brain-Cerebellum	205	TAC3	ENSG00000166863.11	12	57010000	57028883	0.00784932	0.0160493	0.625374	18041	0.94812	No
Brain-Cerebellum	205	MYO1A	ENSG00000166866.12	12	57028517	57051198	-0.0146417	0.0104583	0.163204	18041	0.83037	No
Brain-Cerebellum	205	NEMP1	ENSG00000166881.9	12	57055643	57088063	0.00247825	0.00329105	0.452402	18041	0.918431	No
Brain-Cerebellum	205	NAB2	ENSG00000166886.12	12	57088894	57095407	-0.0042975	0.00364526	0.239957	18041	0.86374	No
Brain-Cerebellum	205	STAT6	ENSG00000166888.11	12	57095477	57132139	0.00144961	0.00368796	0.694729	18041	0.959013	No
Brain-Cerebellum	205	LRP1	ENSG00000123384.13	12	57128493	57213351	0.00154545	0.00202238	0.445748	18041	0.918362	No
Brain-Cerebellum	205	NXPH4	ENSG00000182379.9	12	57216795	57226449	0.00622039	0.00585427	0.289392	18041	0.880249	No
Brain-Cerebellum	205	SHMT2	ENSG00000182199.10	12	57229327	57234902	-0.000694788	0.00298984	0.8165	18041	0.978565	No
Brain-Cerebellum	205	NDUFA4L2	ENSG00000185633.10	12	57234936	57240715	-0.00259422	0.00258044	0.31606	18041	0.881987	No
Brain-Cerebellum	205	STAC3	ENSG00000185482.7	12	57243453	57251193	0.00266904	0.00398608	0.503963	18041	0.930091	No
Brain-Cerebellum	205	R3HDM2	ENSG00000179912.20	12	57253764	57431005	-0.00327414	0.00221077	0.140327	18041	0.815598	No
Brain-Cerebellum	205	INHBC	ENSG00000175189.3	12	57434760	57450828	-0.0133959	0.0116983	0.253656	18041	0.868187	No
Brain-Cerebellum	205	INHBE	ENSG00000139269.2	12	57452323	57459280	-0.00413176	0.00828289	0.618498	18041	0.947226	No
Brain-Cerebellum	205	GLI1	ENSG00000111087.9	12	57460135	57472254	0.00947421	0.00464742	0.0429293	18041	0.71799	No
Brain-Cerebellum	205	ARHGAP9	ENSG00000123329.17	12	57472263	57488814	-0.00796386	0.00398804	0.0473139	18041	0.727805	No
Brain-Cerebellum	205	MARS	ENSG00000166986.14	12	57475445	57516587	-0.00185846	0.00229008	0.418118	18041	0.910744	No
Brain-Cerebellum	205	DDIT3	ENSG00000175197.11	12	57516656	57520517	0.00411376	0.00405405	0.311575	18041	0.880748	No
Brain-Cerebellum	205	MBD6	ENSG00000166987.14	12	57520710	57530101	-0.00339848	0.00238626	0.156096	18041	0.827911	No
Brain-Cerebellum	205	DCTN2	ENSG00000175203.15	12	57530149	57547331	0.00158748	0.00143562	0.270272	18041	0.873899	No
Brain-Cerebellum	205	KIF5A	ENSG00000155980.11	12	57549998	57586632	0.00038871	0.00225454	0.863304	18041	0.985937	No
Brain-Cerebellum	205	PIP4K2C	ENSG00000166908.17	12	57591174	57603418	0.00274671	0.00176495	0.121375	18041	0.805575	No
Brain-Cerebellum	205	DTX3	ENSG00000178498.15	12	57604622	57609804	-0.00256122	0.0016211	0.115851	18041	0.799682	No
Brain-Cerebellum	205	ARHGEF25	ENSG00000240771.6	12	57610180	57619379	-0.00117082	0.00225772	0.604676	18041	0.945705	No
Brain-Cerebellum	205	SLC26A10	ENSG00000135502.17	12	57619527	57625894	-0.000539076	0.00292109	0.853789	18041	0.984357	No
Brain-Cerebellum	205	B4GALNT1	ENSG00000135454.13	12	57626152	57633355	-0.00139747	0.00173015	0.4203	18041	0.912021	No
Brain-Cerebellum	205	OS9	ENSG00000135506.15	12	57693955	57721557	-0.0030057	0.00175871	0.0891398	18041	0.784148	No
Brain-Cerebellum	205	AGAP2	ENSG00000135439.11	12	57723761	57742157	-0.0035384	0.00333341	0.289863	18041	0.880249	No
Brain-Cerebellum	205	TSPAN31	ENSG00000135452.9	12	57739736	57750211	0.00168203	0.00201977	0.406053	18041	0.908153	No
Brain-Cerebellum	205	CDK4	ENSG00000135446.16	12	57750442	57756013	0.000536845	0.00233573	0.818472	18041	0.979006	No
Brain-Cerebellum	205	MARCH9	ENSG00000139266.5	12	57755098	57760407	-0.00161768	0.00173398	0.352086	18041	0.894645	No
Brain-Cerebellum	205	CYP27B1	ENSG00000111012.9	12	57762339	57767251	-0.00478009	0.00760875	0.530633	18041	0.935473	No
Brain-Cerebellum	205	METTL1	ENSG00000037897.16	12	57768471	57772599	-0.00829258	0.00483251	0.0878546	18041	0.784148	No
Brain-Cerebellum	205	METTL21B	ENSG00000123427.16	12	57771606	57782541	-0.00152525	0.00559936	0.785623	18041	0.974628	No
Brain-Cerebellum	205	TSFM	ENSG00000123297.17	12	57782589	57808071	-0.00131379	0.00181164	0.469261	18041	0.923094	No
Brain-Cerebellum	205	AVIL	ENSG00000135407.10	12	57797740	57818704	-0.00138903	0.00544366	0.798883	18041	0.977043	No
Brain-Cerebellum	205	RP11-571M6.17	ENSG00000270039.1	12	57803838	57804415	0.00429409	0.00351632	0.223585	18041	0.857101	No
Brain-Cerebellum	205	RP11-571M6.18	ENSG00000269903.1	12	57814494	57814926	-0.00493785	0.00556364	0.375963	18041	0.904487	No
Brain-Cerebellum	205	CTDSP2	ENSG00000175215.10	12	57819927	57846739	0.00141034	0.00197106	0.475197	18041	0.924603	No
Brain-Cerebellum	205	RP11-620J15.3	ENSG00000257698.1	12	57931528	57936175	-0.00289029	0.00254931	0.258381	18041	0.870022	No
Brain-Cerebellum	205	ATP23	ENSG00000166896.7	12	57941541	57957269	0.0128165	0.00382937	0.000991838	18041	0.54695	No
Brain-Cerebellum	205	LRIG3	ENSG00000139263.11	12	58872149	58920522	-0.00287725	0.00565258	0.611355	18041	0.946187	No
Brain-Cerebellum	205	SLC16A7	ENSG00000118596.11	12	59596067	59789855	0.00239313	0.00291299	0.41241	18041	0.909713	No
Brain-Cerebellum	205	FAM19A2	ENSG00000198673.10	12	61708259	62279150	-0.0162979	0.00588896	0.00622876	18041	0.617823	No
Brain-Cerebellum	205	USP15	ENSG00000135655.15	12	62260338	62417431	-0.00161276	0.00194937	0.40913	18041	0.908828	No
Brain-Cerebellum	205	MON2	ENSG00000061987.14	12	62466817	62600479	-0.000818103	0.00156781	0.602433	18041	0.945705	No
Brain-Cerebellum	205	LINC01465	ENSG00000221949.5	12	62601751	62603685	-0.00110416	0.00958942	0.908458	18041	0.989374	No
Brain-Cerebellum	205	RP11-631N16.4	ENSG00000275180.1	12	62603909	62604399	-0.0123842	0.00535447	0.0218417	18041	0.667027	No
Brain-Cerebellum	205	RP11-631N16.2	ENSG00000257354.2	12	62613605	62622213	-0.00419556	0.00428136	0.328399	18041	0.887356	No
Brain-Cerebellum	205	PPM1H	ENSG00000111110.11	12	62643982	62935037	0.000816424	0.00197793	0.680261	18041	0.956597	No
Brain-Cerebellum	205	AVPR1A	ENSG00000166148.3	12	63142759	63150942	-0.00780358	0.0196801	0.692183	18041	0.958969	No
Brain-Cerebellum	205	DPY19L2	ENSG00000177990.11	12	63558913	63668849	-0.00545499	0.00517261	0.293002	18041	0.880249	No
Brain-Cerebellum	205	TMEM5	ENSG00000118600.11	12	63779803	63809558	-0.00292221	0.00277928	0.294449	18041	0.880249	No
Brain-Cerebellum	205	SRGAP1	ENSG00000196935.8	12	63844293	64162221	-0.00613721	0.00323299	0.0592291	18041	0.762628	No
Brain-Cerebellum	205	C12orf66	ENSG00000174206.12	12	64186316	64222296	-0.00654021	0.00347174	0.0611723	18041	0.765179	No
Brain-Cerebellum	205	C12orf56	ENSG00000185306.12	12	64264762	64390741	-0.00900892	0.00870574	0.302116	18041	0.880249	No
Brain-Cerebellum	205	XPOT	ENSG00000184575.11	12	64404350	64451127	0.000642189	0.00177889	0.718512	18041	0.962307	No
Brain-Cerebellum	205	TBK1	ENSG00000183735.9	12	64455840	64502108	1.86668e-05	0.00178316	0.991659	18041	0.998505	No
Brain-Cerebellum	205	RASSF3	ENSG00000153179.12	12	64507001	64697567	-0.0039193	0.00601712	0.515632	18041	0.930789	No
Brain-Cerebellum	205	GNS	ENSG00000135677.10	12	64713445	64759447	0.00111085	0.00172137	0.519522	18041	0.931899	No
Brain-Cerebellum	205	TBC1D30	ENSG00000111490.12	12	64781193	64881032	0.00137314	0.00213988	0.521878	18041	0.932844	No
Brain-Cerebellum	205	RP11-766N7.3	ENSG00000255693.1	12	64883394	64977522	-0.0013788	0.00563829	0.807084	18041	0.977491	No
Brain-Cerebellum	205	WIF1	ENSG00000156076.9	12	65050626	65121566	0.020141	0.0139057	0.149218	18041	0.823691	No
Brain-Cerebellum	205	LEMD3	ENSG00000174106.2	12	65169571	65248327	-1.10796e-05	0.00207273	0.995741	18041	0.998886	No
Brain-Cerebellum	205	MSRB3	ENSG00000174099.10	12	65278643	65488244	0.000801366	0.00245939	0.744918	18041	0.9662	No
Brain-Cerebellum	205	LLPH	ENSG00000139233.6	12	66116555	66130750	-0.00315154	0.00216559	0.147304	18041	0.821142	No
Brain-Cerebellum	205	TMBIM4	ENSG00000155957.17	12	66135846	66170072	0.00424403	0.00240693	0.0795273	18041	0.777643	No
Brain-Cerebellum	205	IRAK3	ENSG00000090376.10	12	66188879	66254622	0.00336218	0.00708382	0.635618	18041	0.949423	No
Brain-Cerebellum	205	HELB	ENSG00000127311.9	12	66302545	66347430	0.000895014	0.0102583	0.93057	18041	0.992578	No
Brain-Cerebellum	205	GRIP1	ENSG00000155974.11	12	66347646	66804186	-0.00755172	0.00759927	0.321661	18041	0.886042	No
Brain-Cerebellum	205	CAND1	ENSG00000111530.12	12	67269281	67319951	8.62845e-05	0.00134303	0.948844	18041	0.995023	No
Brain-Cerebellum	205	DYRK2	ENSG00000127334.10	12	67648338	67665406	-0.00196093	0.00303899	0.51957	18041	0.931899	No
Brain-Cerebellum	205	IL22	ENSG00000127318.10	12	68248242	68253607	-0.01162	0.0227216	0.609684	18041	0.945987	No
Brain-Cerebellum	205	MDM1	ENSG00000111554.14	12	68272443	68332381	-0.00466094	0.00238168	0.0518695	18041	0.743513	No
Brain-Cerebellum	205	RP11-81H14.2	ENSG00000251301.6	12	68332888	68451663	-0.0347934	0.02065	0.0937099	18041	0.795184	No
Brain-Cerebellum	205	RAP1B	ENSG00000127314.17	12	68610839	68671901	0.00121341	0.00198272	0.541303	18041	0.936552	No
Brain-Cerebellum	205	RP11-637A17.2	ENSG00000247363.2	12	68674371	68687755	-0.0356202	0.0211103	0.0932414	18041	0.7946	No
Brain-Cerebellum	205	NUP107	ENSG00000111581.9	12	68686734	68745809	-0.000524131	0.00251368	0.835062	18041	0.981968	No
Brain-Cerebellum	205	SLC35E3	ENSG00000175782.9	12	68746106	68793964	-0.00305131	0.00296453	0.30471	18041	0.880249	No
Brain-Cerebellum	205	MDM2	ENSG00000135679.22	12	68808176	68850686	-0.00214214	0.00194902	0.273175	18041	0.873899	No
Brain-Cerebellum	205	CPM	ENSG00000135678.11	12	68851175	68971570	0.00627735	0.00617029	0.31033	18041	0.880249	No
Brain-Cerebellum	205	CPSF6	ENSG00000111605.16	12	69239537	69274358	-0.00395659	0.00237874	0.0979619	18041	0.798633	No
Brain-Cerebellum	205	LYZ	ENSG00000090382.6	12	69348341	69354234	-0.00866429	0.0159339	0.587266	18041	0.942043	No
Brain-Cerebellum	205	YEATS4	ENSG00000127337.6	12	69359703	69390796	-0.00768171	0.00340183	0.0251194	18041	0.667027	No
Brain-Cerebellum	205	RP11-956E11.1	ENSG00000257507.1	12	69449470	69460724	0.00908351	0.0104467	0.385705	18041	0.906085	No
Brain-Cerebellum	205	FRS2	ENSG00000166225.8	12	69470349	69579789	-0.000358131	0.00233437	0.878239	18041	0.988032	No
Brain-Cerebellum	205	CCT2	ENSG00000166226.12	12	69585334	69601570	0.000380196	0.00166661	0.819804	18041	0.979213	No
Brain-Cerebellum	205	LRRC10	ENSG00000198812.4	12	69608564	69611162	-0.0419108	0.0236192	0.0776532	18041	0.773176	No
Brain-Cerebellum	205	BEST3	ENSG00000127325.18	12	69643360	69699476	-0.00633889	0.00546835	0.247887	18041	0.864346	No
Brain-Cerebellum	205	RAB3IP	ENSG00000127328.21	12	69738681	69823204	0.000913765	0.00196424	0.642341	18041	0.951049	No
Brain-Cerebellum	205	MYRFL	ENSG00000166268.10	12	69825304	69959097	0.00312789	0.0119282	0.793441	18041	0.975971	No
Brain-Cerebellum	205	LINC01481	ENSG00000257815.5	12	69904033	70242893	-0.00339729	0.00386313	0.380331	18041	0.904846	No
Brain-Cerebellum	205	RP11-320P7.2	ENSG00000257139.1	12	70180338	70202004	-0.0194346	0.0200169	0.332875	18041	0.887356	No
Brain-Cerebellum	205	LINC01481	ENSG00000257613.1	12	70219132	70221862	-0.00353462	0.00802567	0.660157	18041	0.953716	No
Brain-Cerebellum	205	CNOT2	ENSG00000111596.11	12	70242994	70354993	-0.0031194	0.00202899	0.125919	18041	0.807206	No
Brain-Cerebellum	205	KCNMB4	ENSG00000135643.4	12	70366276	70434292	-0.0041013	0.0026795	0.127589	18041	0.807206	No
Brain-Cerebellum	205	PTPRB	ENSG00000127329.15	12	70515866	70637440	0.00563199	0.00304166	0.0656918	18041	0.768191	No
Brain-Cerebellum	205	PTPRR	ENSG00000153233.12	12	70638073	70920843	0.0032634	0.00310815	0.295127	18041	0.880249	No
Brain-Cerebellum	205	TSPAN8	ENSG00000127324.8	12	71125085	71441898	0.0191582	0.0135693	0.159684	18041	0.829362	No
Brain-Cerebellum	205	LGR5	ENSG00000139292.12	12	71439770	71586310	0.000789535	0.00743717	0.915571	18041	0.990515	No
Brain-Cerebellum	205	ZFC3H1	ENSG00000133858.15	12	71609472	71667725	-0.0050899	0.00229019	0.027476	18041	0.676255	No
Brain-Cerebellum	205	THAP2	ENSG00000173451.6	12	71663970	71680639	-0.00126547	0.00268974	0.638571	18041	0.950257	No
Brain-Cerebellum	205	TMEM19	ENSG00000139291.13	12	71686087	71705046	-0.00258574	0.00244985	0.292603	18041	0.880249	No
Brain-Cerebellum	205	RAB21	ENSG00000080371.5	12	71754874	71800285	0.00138406	0.00165387	0.403762	18041	0.907527	No
Brain-Cerebellum	205	TBC1D15	ENSG00000121749.15	12	71839707	71927248	-0.00104407	0.00195005	0.593018	18041	0.943384	No
Brain-Cerebellum	205	TRHDE	ENSG00000072657.8	12	72087266	72670757	0.00121657	0.00348189	0.727192	18041	0.964199	No
Brain-Cerebellum	205	RP11-81H3.2	ENSG00000251138.6	12	74133166	74402535	-0.00244184	0.0205172	0.905395	18041	0.989374	No
Brain-Cerebellum	205	ATXN7L3B	ENSG00000253719.3	12	74537827	74545430	0.00204056	0.00177168	0.250921	18041	0.867093	No
Brain-Cerebellum	205	KCNC2	ENSG00000166006.12	12	75040077	75209868	-0.00976114	0.0132704	0.46294	18041	0.920989	No
Brain-Cerebellum	205	CAPS2	ENSG00000180881.19	12	75275979	75390928	-0.00206206	0.0027514	0.454543	18041	0.918587	No
Brain-Cerebellum	205	GLIPR1L1	ENSG00000173401.9	12	75334639	75370560	-0.00973012	0.0059837	0.105648	18041	0.798633	No
Brain-Cerebellum	205	GLIPR1L2	ENSG00000180481.10	12	75391070	75432688	0.0186521	0.0115816	0.109014	18041	0.798633	No
Brain-Cerebellum	205	GLIPR1	ENSG00000139278.9	12	75480680	75503853	-0.00774549	0.00532985	0.147874	18041	0.822376	No
Brain-Cerebellum	205	KRR1	ENSG00000111615.13	12	75490861	75511621	0.00119608	0.00211337	0.572115	18041	0.941091	No
Brain-Cerebellum	205	PHLDA1	ENSG00000139289.13	12	76025447	76033932	-0.00422601	0.00386205	0.275287	18041	0.874042	No
Brain-Cerebellum	205	NAP1L1	ENSG00000187109.13	12	76036587	76085033	-0.00183111	0.00175392	0.297857	18041	0.880249	No
Brain-Cerebellum	205	BBS10	ENSG00000179941.6	12	76344474	76348442	0.00294869	0.00219875	0.181557	18041	0.836326	No
Brain-Cerebellum	205	OSBPL8	ENSG00000091039.16	12	76351797	76559809	2.67233e-05	0.0024551	0.991327	18041	0.998505	No
Brain-Cerebellum	205	ZDHHC17	ENSG00000186908.14	12	76763588	76853696	-0.0010978	0.00208058	0.598388	18041	0.944572	No
Brain-Cerebellum	205	CSRP2	ENSG00000175183.9	12	76858715	76879060	-0.00512938	0.00697079	0.46277	18041	0.920989	No
Brain-Cerebellum	205	NAV3	ENSG00000067798.14	12	77324641	78213008	-0.000546197	0.00323727	0.866202	18041	0.986189	No
Brain-Cerebellum	205	SYT1	ENSG00000067715.13	12	78863993	79452008	0.00322407	0.00283743	0.257331	18041	0.870022	No
Brain-Cerebellum	205	RP1-78O14.1	ENSG00000257894.2	12	79341205	79503396	-0.00932079	0.0133604	0.486286	18041	0.927563	No
Brain-Cerebellum	205	PAWR	ENSG00000177425.10	12	79574979	79691097	-0.015789	0.00679841	0.0213085	18041	0.667027	No
Brain-Cerebellum	205	PPP1R12A	ENSG00000058272.16	12	79773563	79934900	-0.00245583	0.00188414	0.194069	18041	0.846109	No
Brain-Cerebellum	205	OTOGL	ENSG00000165899.10	12	80209453	80379090	0.0309185	0.0146253	0.0358658	18041	0.698084	No
Brain-Cerebellum	205	LIN7A	ENSG00000111052.7	12	80792520	80889369	0.00238268	0.00195844	0.225314	18041	0.857282	No
Brain-Cerebellum	205	ACSS3	ENSG00000111058.7	12	80936414	81261205	-0.00847317	0.00329728	0.0109736	18041	0.627008	No
Brain-Cerebellum	205	PPFIA2	ENSG00000139220.16	12	81261949	81759553	0.000322337	0.00296994	0.913692	18041	0.990292	No
Brain-Cerebellum	205	RP11-121G22.3	ENSG00000257467.5	12	81270675	81312422	-0.00594006	0.00968513	0.540428	18041	0.936304	No
Brain-Cerebellum	205	CCDC59	ENSG00000133773.11	12	82223681	82358496	0.000654695	0.00297078	0.825822	18041	0.980367	No
Brain-Cerebellum	205	METTL25	ENSG00000127720.7	12	82358789	82479236	0.000498517	0.00341753	0.884184	18041	0.989374	No
Brain-Cerebellum	205	RP11-263K4.3	ENSG00000257431.1	12	82512677	82515817	-0.00596863	0.0123952	0.630717	18041	0.948186	No
Brain-Cerebellum	205	TMTC2	ENSG00000179104.8	12	82686880	83134870	0.002165	0.00393789	0.583136	18041	0.942043	No
Brain-Cerebellum	205	SLC6A15	ENSG00000072041.16	12	84859488	84913615	-0.000238479	0.00194718	0.902658	18041	0.989374	No
Brain-Cerebellum	205	TSPAN19	ENSG00000231738.10	12	85014311	85036277	-0.00850047	0.0119385	0.477359	18041	0.924932	No
Brain-Cerebellum	205	LRRIQ1	ENSG00000133640.18	12	85036351	85263224	-0.00568813	0.016293	0.727404	18041	0.964199	No
Brain-Cerebellum	205	RASSF9	ENSG00000198774.4	12	85800697	85836570	-0.0524282	0.0213799	0.0151357	18041	0.652107	No
Brain-Cerebellum	205	NTS	ENSG00000133636.10	12	85874295	85882992	-0.0173046	0.0299011	0.563485	18041	0.940155	No
Brain-Cerebellum	205	MGAT4C	ENSG00000182050.13	12	85955666	86601304	-0.00675938	0.00511438	0.187938	18041	0.839664	No
Brain-Cerebellum	205	C12orf50	ENSG00000165805.9	12	87980035	88034037	-0.0344551	0.0182489	0.060599	18041	0.76402	No
Brain-Cerebellum	205	C12orf29	ENSG00000133641.17	12	88034132	88050160	-0.00017125	0.00205259	0.9336	18041	0.992578	No
Brain-Cerebellum	205	CEP290	ENSG00000198707.14	12	88050354	88142216	0.00110825	0.0025904	0.669277	18041	0.954243	No
Brain-Cerebellum	205	TMTC3	ENSG00000139324.11	12	88142296	88199887	0.00155561	0.00271967	0.568035	18041	0.940155	No
Brain-Cerebellum	205	KITLG	ENSG00000049130.14	12	88492793	88580851	0.0013112	0.00474392	0.782556	18041	0.974005	No
Brain-Cerebellum	205	RP11-13A1.1	ENSG00000246363.2	12	89010681	89019679	0.0186676	0.01989	0.349203	18041	0.894371	No
Brain-Cerebellum	205	DUSP6	ENSG00000139318.7	12	89347232	89351014	-0.00130688	0.00459762	0.77654	18041	0.972596	No
Brain-Cerebellum	205	RP11-823E8.3	ENSG00000274021.1	12	89351172	89351639	-0.00594975	0.0163131	0.715739	18041	0.961581	No
Brain-Cerebellum	205	RP11-1109F11.3	ENSG00000271327.1	12	89367807	89369301	-0.000712736	0.00794121	0.928583	18041	0.992578	No
Brain-Cerebellum	205	RP11-1109F11.5	ENSG00000271259.1	12	89371820	89372359	0.00595806	0.00998619	0.551492	18041	0.93976	No
Brain-Cerebellum	205	POC1B	ENSG00000139323.13	12	89419718	89526024	-0.000591417	0.00232423	0.799429	18041	0.977043	No
Brain-Cerebellum	205	GALNT4	ENSG00000257594.3	12	89519408	89524806	0.00207903	0.00506338	0.681845	18041	0.956956	No
Brain-Cerebellum	205	ATP2B1	ENSG00000070961.15	12	89588049	89708831	-0.00260972	0.00236051	0.270362	18041	0.873899	No
Brain-Cerebellum	205	ATP2B1-AS1	ENSG00000271614.1	12	89708959	89712590	-0.000659991	0.00381028	0.862675	18041	0.985788	No
Brain-Cerebellum	205	RP11-567C2.1	ENSG00000257194.2	12	90107739	90112779	0.00382466	0.0167535	0.819675	18041	0.979213	No
Brain-Cerebellum	205	LUM	ENSG00000139329.4	12	91102629	91111831	0.00131579	0.00994397	0.894876	18041	0.989374	No
Brain-Cerebellum	205	DCN	ENSG00000011465.16	12	91140484	91183123	0.00238457	0.00447558	0.594822	18041	0.943384	No
Brain-Cerebellum	205	RP11-121E16.1	ENSG00000258100.1	12	91362196	91368606	-0.00211309	0.00810573	0.794624	18041	0.976148	No
Brain-Cerebellum	205	RP11-693J15.6	ENSG00000277738.1	12	91634887	91635644	0.0039578	0.0127377	0.756371	18041	0.96819	No
Brain-Cerebellum	205	RP11-587P21.2	ENSG00000257893.2	12	91877391	91880655	0.0101582	0.0182154	0.577751	18041	0.942043	No
Brain-Cerebellum	205	BTG1	ENSG00000133639.4	12	92140278	92145572	-0.00149539	0.00334747	0.655604	18041	0.952019	No
Brain-Cerebellum	205	RP11-693J15.5	ENSG00000205056.8	12	92466451	92492091	-0.0116941	0.00771704	0.131406	18041	0.80944	No
Brain-Cerebellum	205	EEA1	ENSG00000102189.16	12	92772456	92929331	-0.000893255	0.00214137	0.677063	18041	0.955346	No
Brain-Cerebellum	205	NUDT4	ENSG00000173598.13	12	93377883	93405672	-0.00179382	0.00256539	0.48529	18041	0.927563	No
Brain-Cerebellum	205	UBE2N	ENSG00000177889.9	12	93408147	93442262	0.00189319	0.00168387	0.262355	18041	0.871722	No
Brain-Cerebellum	205	MRPL42	ENSG00000198015.12	12	93467488	93516213	0.000664868	0.00166699	0.690473	18041	0.958459	No
Brain-Cerebellum	205	SOCS2	ENSG00000120833.13	12	93569814	93583487	-0.00210541	0.0056422	0.709466	18041	0.961465	No
Brain-Cerebellum	205	CRADD	ENSG00000169372.12	12	93677375	93894840	-0.00121859	0.00259653	0.639402	18041	0.950287	No
Brain-Cerebellum	205	RP11-1060G2.2	ENSG00000271382.1	12	93945041	93947813	-0.012775	0.00850398	0.134759	18041	0.810128	No
Brain-Cerebellum	205	PLXNC1	ENSG00000136040.8	12	94148723	94307675	2.51049e-05	0.00263553	0.99241	18041	0.998505	No
Brain-Cerebellum	205	CEP83	ENSG00000173588.14	12	94307696	94459988	-0.00774927	0.00277405	0.00576936	18041	0.617823	No
Brain-Cerebellum	205	CEP83-AS1	ENSG00000278916.1	12	94460003	94462484	-0.00720126	0.00883849	0.416268	18041	0.910268	No
Brain-Cerebellum	205	TMCC3	ENSG00000057704.12	12	94567124	94650562	0.0131248	0.0057045	0.0225312	18041	0.667027	No
Brain-Cerebellum	205	NDUFA12	ENSG00000184752.12	12	94897055	95003770	-0.00375668	0.00245292	0.127371	18041	0.807206	No
Brain-Cerebellum	205	NR2C1	ENSG00000120798.16	12	95020229	95073703	-0.00311389	0.00190255	0.103413	18041	0.798633	No
Brain-Cerebellum	205	FGD6	ENSG00000180263.13	12	95076749	95217482	-0.000828277	0.00353828	0.815177	18041	0.978509	No
Brain-Cerebellum	205	VEZT	ENSG00000028203.17	12	95217746	95302790	-0.000139875	0.00238466	0.95329	18041	0.995726	No
Brain-Cerebellum	205	METAP2	ENSG00000111142.13	12	95473520	95515839	0.000549601	0.00149393	0.71338	18041	0.961581	No
Brain-Cerebellum	205	USP44	ENSG00000136014.11	12	95516560	95551490	0.000102492	0.00311132	0.973757	18041	0.996806	No
Brain-Cerebellum	205	NTN4	ENSG00000074527.11	12	95657807	95791152	-0.000562776	0.00625425	0.928399	18041	0.992578	No
Brain-Cerebellum	205	SNRPF	ENSG00000139343.10	12	95858928	95903828	-0.00150256	0.00276054	0.586899	18041	0.942043	No
Brain-Cerebellum	205	CCDC38	ENSG00000165972.12	12	95867054	95942974	0.0117206	0.0161665	0.469384	18041	0.923094	No
Brain-Cerebellum	205	AMDHD1	ENSG00000139344.7	12	95943293	95968716	0.0155152	0.00779857	0.0481358	18041	0.731735	No
Brain-Cerebellum	205	HAL	ENSG00000084110.10	12	95972662	95996365	0.0207456	0.0158988	0.193581	18041	0.84573	No
Brain-Cerebellum	205	LTA4H	ENSG00000111144.9	12	96000828	96043520	-0.000616535	0.00151946	0.685393	18041	0.957724	No
Brain-Cerebellum	205	RP11-256L6.5	ENSG00000283422.1	12	96160692	96172126	-0.0103154	0.0274964	0.707979	18041	0.961301	No
Brain-Cerebellum	205	ELK3	ENSG00000111145.7	12	96194382	96269835	0.00136749	0.003282	0.677414	18041	0.955412	No
Brain-Cerebellum	205	CDK17	ENSG00000059758.7	12	96278261	96400560	0.00011795	0.00261793	0.964113	18041	0.996449	No
Brain-Cerebellum	205	CFAP54	ENSG00000188596.10	12	96489575	96875555	0.00839366	0.00834639	0.315905	18041	0.881987	No
Brain-Cerebellum	205	NEDD1	ENSG00000139350.11	12	96907223	96953777	-0.00512088	0.00454571	0.261416	18041	0.871597	No
Brain-Cerebellum	205	RP11-181C3.1	ENSG00000245017.2	12	98485544	98503855	0.0243917	0.0230707	0.291785	18041	0.880249	No
Brain-Cerebellum	205	TMPO	ENSG00000120802.13	12	98515898	98550379	0.00175064	0.00197976	0.377712	18041	0.904677	No
Brain-Cerebellum	205	SLC25A3	ENSG00000075415.12	12	98593591	98606379	-0.000339097	0.00113246	0.764949	18041	0.969491	No
Brain-Cerebellum	205	IKBIP	ENSG00000166130.14	12	98613405	98645113	-0.0170994	0.00827507	0.0402015	18041	0.709072	No
Brain-Cerebellum	205	APAF1	ENSG00000120868.13	12	98645141	98734683	0.00303546	0.00236232	0.200434	18041	0.850084	No
Brain-Cerebellum	205	ANKS1B	ENSG00000185046.18	12	98726457	99984654	0.00152211	0.00281535	0.589409	18041	0.942043	No
Brain-Cerebellum	205	FAM71C	ENSG00000180219.1	12	99647753	99650046	0.00984543	0.0136803	0.472642	18041	0.923927	No
Brain-Cerebellum	205	UHRF1BP1L	ENSG00000111647.12	12	100028455	100142848	0.000624787	0.00195161	0.749228	18041	0.967339	No
Brain-Cerebellum	205	ACTR6	ENSG00000075089.9	12	100199122	100241865	0.0015643	0.00178487	0.381948	18041	0.905156	No
Brain-Cerebellum	205	DEPDC4	ENSG00000166153.16	12	100203669	100267079	-0.0188408	0.0128796	0.145225	18041	0.818667	No
Brain-Cerebellum	205	SCYL2	ENSG00000136021.18	12	100267140	100341724	0.00046647	0.00196858	0.812955	18041	0.978177	No
Brain-Cerebellum	205	GAS2L3	ENSG00000139354.10	12	100573683	100628286	-0.0218345	0.0135867	0.109769	18041	0.798633	No
Brain-Cerebellum	205	ANO4	ENSG00000151572.16	12	100717526	101128641	0.00313084	0.00362253	0.388571	18041	0.906783	No
Brain-Cerebellum	205	SLC5A8	ENSG00000256870.2	12	101155493	101210407	-0.0645453	0.0198999	0.00140345	18041	0.575446	No
Brain-Cerebellum	205	UTP20	ENSG00000120800.4	12	101280109	101386616	-0.000143423	0.00229693	0.95028	18041	0.995464	No
Brain-Cerebellum	205	ARL1	ENSG00000120805.13	12	101393120	101407820	0.00288625	0.00165234	0.0823563	18041	0.7823	No
Brain-Cerebellum	205	RP11-321F8.4	ENSG00000257543.1	12	101408372	101409060	-0.00151453	0.00905596	0.867365	18041	0.986327	No
Brain-Cerebellum	205	MYBPC1	ENSG00000196091.13	12	101568353	101686018	0.00137154	0.0080352	0.864655	18041	0.985973	No
Brain-Cerebellum	205	RP11-285E23.2	ENSG00000274560.1	12	101696002	101696450	0.0133028	0.00918335	0.149167	18041	0.823691	No
Brain-Cerebellum	205	CHPT1	ENSG00000111666.10	12	101696947	101744140	-0.000776995	0.00239791	0.746286	18041	0.966831	No
Brain-Cerebellum	205	SYCP3	ENSG00000139351.14	12	101731568	101739469	0.00830125	0.00722516	0.252081	18041	0.867161	No
Brain-Cerebellum	205	GNPTAB	ENSG00000111670.14	12	101745497	101830938	0.00202157	0.00187464	0.282284	18041	0.876967	No
Brain-Cerebellum	205	DRAM1	ENSG00000136048.13	12	101877351	102012130	0.00489048	0.0043535	0.262762	18041	0.871722	No
Brain-Cerebellum	205	RP11-554E23.2	ENSG00000258308.5	12	101954998	101962390	-0.000337834	0.0226921	0.988138	18041	0.998407	No
Brain-Cerebellum	205	WASHC3	ENSG00000120860.10	12	102012927	102062149	0.00118734	0.00260102	0.648578	18041	0.951234	No
Brain-Cerebellum	205	NUP37	ENSG00000075188.8	12	102073103	102120124	0.000791315	0.00367743	0.829866	18041	0.981333	No
Brain-Cerebellum	205	PARPBP	ENSG00000185480.11	12	102120185	102197520	0.0025131	0.0070086	0.720327	18041	0.962381	No
Brain-Cerebellum	205	IGF1	ENSG00000017427.15	12	102415704	102480645	-0.00919818	0.0154361	0.551988	18041	0.939883	No
Brain-Cerebellum	205	PAH	ENSG00000171759.9	12	102836885	102950868	0.00200523	0.00936971	0.830776	18041	0.981471	No
Brain-Cerebellum	205	ASCL1	ENSG00000139352.3	12	102957686	102960516	-0.0103638	0.00504908	0.0415327	18041	0.714955	No
Brain-Cerebellum	205	RP11-328J6.1	ENSG00000257703.5	12	103080950	103178675	0.0285511	0.0234554	0.225077	18041	0.857282	No
Brain-Cerebellum	205	NT5DC3	ENSG00000111696.11	12	103770453	103841197	-0.000136465	0.00376151	0.971099	18041	0.996727	No
Brain-Cerebellum	205	HSP90B1	ENSG00000166598.14	12	103930212	103953645	0.00319009	0.00312037	0.307969	18041	0.880249	No
Brain-Cerebellum	205	C12orf73	ENSG00000204954.9	12	103950202	103965708	0.00442685	0.00262438	0.0933421	18041	0.795083	No
Brain-Cerebellum	205	TDG	ENSG00000139372.14	12	103965804	103988874	-0.00211517	0.00235359	0.369992	18041	0.903085	No
Brain-Cerebellum	205	GLT8D2	ENSG00000120820.12	12	103988984	104064183	-0.0151596	0.00839633	0.0726385	18041	0.773176	No
Brain-Cerebellum	205	HCFC2	ENSG00000111727.11	12	104064457	104106524	-0.00411922	0.00376109	0.274861	18041	0.873899	No
Brain-Cerebellum	205	NFYB	ENSG00000120837.7	12	104117077	104138289	0.00306281	0.00252778	0.227205	18041	0.858597	No
Brain-Cerebellum	205	TXNRD1	ENSG00000198431.15	12	104215779	104350305	0.00204623	0.00238012	0.39107	18041	0.907316	No
Brain-Cerebellum	205	EID3	ENSG00000255150.2	12	104303739	104305205	0.00185423	0.00471333	0.694481	18041	0.959013	No
Brain-Cerebellum	205	CHST11	ENSG00000171310.10	12	104455295	104762014	0.00347026	0.00711062	0.626106	18041	0.94812	No
Brain-Cerebellum	205	SLC41A2	ENSG00000136052.9	12	104802553	104958744	-0.0020333	0.00280208	0.468986	18041	0.923015	No
Brain-Cerebellum	205	C12orf45	ENSG00000151131.10	12	104986310	105074197	-0.00070717	0.00256331	0.78295	18041	0.974334	No
Brain-Cerebellum	205	ALDH1L2	ENSG00000136010.13	12	105019790	105084577	0.00702805	0.00362647	0.0541636	18041	0.752488	No
Brain-Cerebellum	205	WASHC4	ENSG00000136051.13	12	105107324	105169134	-0.00197291	0.0024927	0.429691	18041	0.913574	No
Brain-Cerebellum	205	APPL2	ENSG00000136044.11	12	105173296	105236238	0.000718043	0.00235785	0.761068	18041	0.968248	No
Brain-Cerebellum	205	C12orf75	ENSG00000235162.8	12	105235290	105396097	8.85968e-05	0.0049674	0.985789	18041	0.997959	No
Brain-Cerebellum	205	CASC18	ENSG00000257859.1	12	105704203	105744062	0.0376494	0.0154838	0.0159983	18041	0.653	No
Brain-Cerebellum	205	RP11-114F10.2	ENSG00000257890.1	12	106050961	106058254	-0.0074564	0.0202472	0.713099	18041	0.961581	No
Brain-Cerebellum	205	NUAK1	ENSG00000074590.13	12	106063340	106140033	-0.000403455	0.00360678	0.911057	18041	0.989607	No
Brain-Cerebellum	205	CKAP4	ENSG00000136026.13	12	106237877	106304279	-0.000149398	0.00207409	0.942656	18041	0.993108	No
Brain-Cerebellum	205	TCP11L2	ENSG00000166046.10	12	106301929	106347015	0.000211761	0.00340663	0.950502	18041	0.995464	No
Brain-Cerebellum	205	POLR3B	ENSG00000013503.9	12	106357658	106510198	-0.00224221	0.00291456	0.442699	18041	0.918362	No
Brain-Cerebellum	205	RFX4	ENSG00000111783.12	12	106582907	106762803	-0.00354033	0.00442012	0.424194	18041	0.912647	No
Brain-Cerebellum	205	RIC8B	ENSG00000111785.19	12	106774595	106889316	-0.00191953	0.00155682	0.219164	18041	0.85655	No
Brain-Cerebellum	205	TMEM263	ENSG00000151135.9	12	106955719	106978778	-0.00119032	0.0022943	0.604515	18041	0.945705	No
Brain-Cerebellum	205	MTERF2	ENSG00000120832.9	12	106977291	106987166	4.91419e-05	0.0024016	0.983697	18041	0.997824	No
Brain-Cerebellum	205	CRY1	ENSG00000008405.11	12	106991364	107093829	-0.000100483	0.00283857	0.9718	18041	0.996806	No
Brain-Cerebellum	205	BTBD11	ENSG00000151136.14	12	107318413	107659642	-0.00150225	0.00533718	0.778669	18041	0.973121	No
Brain-Cerebellum	205	PWP1	ENSG00000136045.11	12	107685732	107713167	0.00202264	0.00172142	0.241529	18041	0.86404	No
Brain-Cerebellum	205	PRDM4	ENSG00000110851.11	12	107732866	107761272	0.00255329	0.0016805	0.130398	18041	0.80944	No
Brain-Cerebellum	205	RP11-554D14.8	ENSG00000274395.1	12	107835541	107836555	-0.0146553	0.0177918	0.411175	18041	0.909506	No
Brain-Cerebellum	205	RP11-554D14.6	ENSG00000257398.6	12	107839291	107864562	-0.0365358	0.0226256	0.108078	18041	0.798633	No
Brain-Cerebellum	205	WSCD2	ENSG00000075035.9	12	108129471	108250537	0.00199928	0.00238639	0.403244	18041	0.907527	No
Brain-Cerebellum	205	CMKLR1	ENSG00000174600.13	12	108288044	108339341	0.0130466	0.0109569	0.235305	18041	0.861845	No
Brain-Cerebellum	205	FICD	ENSG00000198855.6	12	108515185	108525837	0.00577027	0.00323956	0.0765399	18041	0.773176	No
Brain-Cerebellum	205	SART3	ENSG00000075856.11	12	108522580	108561400	-0.000366351	0.00115684	0.751845	18041	0.967842	No
Brain-Cerebellum	205	ISCU	ENSG00000136003.15	12	108562601	108569384	-0.000560142	0.00163384	0.732114	18041	0.964797	No
Brain-Cerebellum	205	TMEM119	ENSG00000183160.8	12	108589846	108598320	0.00503483	0.00926833	0.587633	18041	0.942043	No
Brain-Cerebellum	205	SELPLG	ENSG00000110876.9	12	108622277	108633959	0.0122604	0.00697727	0.0805563	18041	0.780344	No
Brain-Cerebellum	205	CORO1C	ENSG00000110880.10	12	108645109	108731596	0.000370126	0.00196445	0.850763	18041	0.983703	No
Brain-Cerebellum	205	SSH1	ENSG00000084112.14	12	108778272	108857590	0.00295494	0.00164604	0.0742751	18041	0.773176	No
Brain-Cerebellum	205	DAO	ENSG00000110887.7	12	108858932	108901043	0.00418831	0.0045622	0.359802	18041	0.899511	No
Brain-Cerebellum	205	SVOP	ENSG00000166111.9	12	108907741	108983761	-0.000199601	0.0028082	0.943413	18041	0.993108	No
Brain-Cerebellum	205	USP30	ENSG00000135093.12	12	109023089	109088026	-0.00164105	0.00210182	0.435942	18041	0.915767	No
Brain-Cerebellum	205	ALKBH2	ENSG00000189046.10	12	109088188	109093488	-0.00368003	0.00346168	0.289149	18041	0.880249	No
Brain-Cerebellum	205	UNG	ENSG00000076248.10	12	109097574	109110992	0.00144399	0.00267093	0.58942	18041	0.942043	No
Brain-Cerebellum	205	ACACB	ENSG00000076555.15	12	109116595	109268226	0.00203239	0.00299772	0.498641	18041	0.929023	No
Brain-Cerebellum	205	FOXN4	ENSG00000139445.17	12	109277979	109309220	0.0130503	0.00807721	0.107883	18041	0.798633	No
Brain-Cerebellum	205	MYO1H	ENSG00000174527.9	12	109347903	109455523	-0.024801	0.020378	0.225153	18041	0.857282	No
Brain-Cerebellum	205	KCTD10	ENSG00000110906.12	12	109448656	109477401	-0.00157534	0.00217275	0.469351	18041	0.923094	No
Brain-Cerebellum	205	UBE3B	ENSG00000151148.13	12	109477545	109536705	0.00218108	0.00157015	0.166494	18041	0.832462	No
Brain-Cerebellum	205	MMAB	ENSG00000139428.11	12	109553737	109573874	0.00277622	0.00253075	0.274086	18041	0.873899	No
Brain-Cerebellum	205	MVK	ENSG00000110921.13	12	109573255	109598117	-0.0012361	0.00262875	0.638756	18041	0.950257	No
Brain-Cerebellum	205	FAM222A	ENSG00000139438.5	12	109714228	109770507	0.00509087	0.00325382	0.119409	18041	0.803527	No
Brain-Cerebellum	205	TRPV4	ENSG00000111199.10	12	109783085	109832735	0.0218243	0.0115324	0.0600113	18041	0.762956	No
Brain-Cerebellum	205	GLTP	ENSG00000139433.9	12	109850943	109880488	0.00202193	0.0026274	0.442557	18041	0.918362	No
Brain-Cerebellum	205	TCHP	ENSG00000139437.17	12	109900274	109983841	-0.000970091	0.00213917	0.650734	18041	0.951389	No
Brain-Cerebellum	205	GIT2	ENSG00000139436.20	12	109929792	109996389	2.31064e-05	0.0023156	0.992049	18041	0.998505	No
Brain-Cerebellum	205	ANKRD13A	ENSG00000076513.16	12	109999186	110039763	-0.00298244	0.00214493	0.166077	18041	0.832241	No
Brain-Cerebellum	205	C12orf76	ENSG00000174456.13	12	110027028	110073686	-9.53415e-05	0.00151303	0.949824	18041	0.995453	No
Brain-Cerebellum	205	IFT81	ENSG00000122970.15	12	110124335	110218797	-0.00154719	0.00237337	0.515287	18041	0.930789	No
Brain-Cerebellum	205	ATP2A2	ENSG00000174437.16	12	110280756	110351090	0.00504576	0.00191866	0.0092698	18041	0.626823	No
Brain-Cerebellum	205	ANAPC7	ENSG00000196510.12	12	110372900	110403730	-0.00196473	0.0017817	0.271595	18041	0.873899	No
Brain-Cerebellum	205	ARPC3	ENSG00000111229.15	12	110434825	110450407	1.72918e-05	0.00186491	0.992612	18041	0.998569	No
Brain-Cerebellum	205	GPN3	ENSG00000111231.8	12	110452484	110469268	0.00247125	0.00214297	0.250338	18041	0.866925	No
Brain-Cerebellum	205	FAM216A	ENSG00000204856.11	12	110468376	110490385	-0.00214785	0.00185194	0.247648	18041	0.864183	No
Brain-Cerebellum	205	VPS29	ENSG00000111237.18	12	110491097	110501559	-0.000677835	0.00184155	0.713241	18041	0.961581	No
Brain-Cerebellum	205	RAD9B	ENSG00000151164.18	12	110503806	110532086	0.00548359	0.00901679	0.54384	18041	0.936848	No
Brain-Cerebellum	205	PPTC7	ENSG00000196850.5	12	110533245	110583320	0.00143727	0.00197989	0.468806	18041	0.923015	No
Brain-Cerebellum	205	TCTN1	ENSG00000204852.15	12	110614027	110647893	0.00170761	0.00256038	0.505653	18041	0.9301	No
Brain-Cerebellum	205	HVCN1	ENSG00000122986.13	12	110627841	110704950	0.0029149	0.00405869	0.473558	18041	0.924416	No
Brain-Cerebellum	205	PPP1CC	ENSG00000186298.11	12	110719680	110742939	-0.000211192	0.00142202	0.8821	18041	0.989059	No
Brain-Cerebellum	205	MYL2	ENSG00000111245.14	12	110910819	110920577	-0.025082	0.0215573	0.246139	18041	0.86404	No
Brain-Cerebellum	205	RP1-46F2.3	ENSG00000258240.5	12	110951683	110957812	-0.0237863	0.0209703	0.258158	18041	0.870022	No
Brain-Cerebellum	205	CUX2	ENSG00000111249.13	12	111034024	111350554	-0.00601421	0.00477319	0.209275	18041	0.854826	No
Brain-Cerebellum	205	FAM109A	ENSG00000198324.13	12	111360651	111369121	-0.000190383	0.00299788	0.949433	18041	0.995277	No
Brain-Cerebellum	205	RP3-473L9.4	ENSG00000257595.2	12	111369282	111403310	-0.0113563	0.022289	0.611013	18041	0.946187	No
Brain-Cerebellum	205	SH2B3	ENSG00000111252.10	12	111405948	111451623	-0.00185732	0.0025083	0.459963	18041	0.920717	No
Brain-Cerebellum	205	ATXN2	ENSG00000204842.14	12	111452214	111599676	-0.000205184	0.00165625	0.901543	18041	0.989374	No
Brain-Cerebellum	205	BRAP	ENSG00000089234.15	12	111642146	111685986	0.000886043	0.0017417	0.611559	18041	0.946187	No
Brain-Cerebellum	205	ACAD10	ENSG00000111271.14	12	111686064	111757107	-0.00174844	0.00231995	0.452026	18041	0.918431	No
Brain-Cerebellum	205	ALDH2	ENSG00000111275.12	12	111766887	111817529	-0.00357814	0.00255982	0.163862	18041	0.830402	No
Brain-Cerebellum	205	MAPKAPK5-AS1	ENSG00000234608.7	12	111839764	111842902	-0.0018627	0.00229621	0.418301	18041	0.910744	No
Brain-Cerebellum	205	MAPKAPK5	ENSG00000089022.13	12	111843103	111902238	-0.000318546	0.00166128	0.848153	18041	0.983171	No
Brain-Cerebellum	205	TMEM116	ENSG00000198270.12	12	111931282	112013185	-0.000424202	0.00257794	0.869479	18041	0.986942	No
Brain-Cerebellum	205	ERP29	ENSG00000089248.6	12	112013316	112023451	-0.00187943	0.00233668	0.422258	18041	0.912222	No
Brain-Cerebellum	205	NAA25	ENSG00000111300.9	12	112026689	112109022	-0.000506049	0.00251932	0.841025	18041	0.982218	No
Brain-Cerebellum	205	TRAFD1	ENSG00000135148.11	12	112125501	112153609	-0.0014936	0.00218742	0.495589	18041	0.929023	No
Brain-Cerebellum	205	HECTD4	ENSG00000173064.12	12	112160188	112382439	0.00142812	0.00221388	0.519687	18041	0.931899	No
Brain-Cerebellum	205	RPL6	ENSG00000089009.15	12	112405199	112411442	-0.00231001	0.00228495	0.313368	18041	0.881217	No
Brain-Cerebellum	205	PTPN11	ENSG00000179295.17	12	112418351	112509913	0.00183162	0.00189494	0.335026	18041	0.887946	No
Brain-Cerebellum	205	RPH3A	ENSG00000089169.14	12	112570380	112898881	-0.000845798	0.00385367	0.826522	18041	0.980817	No
Brain-Cerebellum	205	OAS1	ENSG00000089127.12	12	112906777	112933222	-0.00937932	0.00960607	0.330158	18041	0.887356	No
Brain-Cerebellum	205	OAS3	ENSG00000111331.12	12	112938352	112973249	-0.0116624	0.00681304	0.0886318	18041	0.784148	No
Brain-Cerebellum	205	OAS2	ENSG00000111335.12	12	112978395	113011723	-0.0160043	0.00917498	0.0827787	18041	0.7823	No
Brain-Cerebellum	205	DTX1	ENSG00000135144.7	12	113056709	113098028	0.000437499	0.0018865	0.816867	18041	0.978575	No
Brain-Cerebellum	205	RASAL1	ENSG00000111344.11	12	113098819	113136239	0.0151661	0.00647126	0.0201721	18041	0.667027	No
Brain-Cerebellum	205	DDX54	ENSG00000123064.12	12	113157174	113185479	-0.0048601	0.00219571	0.0281026	18041	0.679624	No
Brain-Cerebellum	205	RITA1	ENSG00000139405.15	12	113185526	113192368	-0.00104246	0.00203501	0.609085	18041	0.945987	No
Brain-Cerebellum	205	IQCD	ENSG00000166578.9	12	113195441	113221049	-0.00242541	0.00529349	0.647362	18041	0.951234	No
Brain-Cerebellum	205	TPCN1	ENSG00000186815.12	12	113221095	113298585	-0.00241564	0.00204571	0.239201	18041	0.86374	No
Brain-Cerebellum	205	SLC8B1	ENSG00000089060.11	12	113298759	113359493	0.000414964	0.00225789	0.854386	18041	0.984555	No
Brain-Cerebellum	205	PLBD2	ENSG00000151176.7	12	113358566	113391625	0.000475799	0.00309991	0.878183	18041	0.988032	No
Brain-Cerebellum	205	SDS	ENSG00000135094.10	12	113392445	113426301	-0.00116747	0.00791728	0.882932	18041	0.989374	No
Brain-Cerebellum	205	SDSL	ENSG00000139410.14	12	113422237	113438276	-0.00117173	0.00626196	0.851776	18041	0.983703	No
Brain-Cerebellum	205	LHX5	ENSG00000089116.3	12	113462034	113472280	-0.00333197	0.00550913	0.546055	18041	0.937156	No
Brain-Cerebellum	205	LINC01234	ENSG00000249550.6	12	113679459	113773683	0.000331562	0.01076	0.975451	18041	0.997122	No
Brain-Cerebellum	205	RBM19	ENSG00000122965.10	12	113816738	113966371	-0.00852593	0.00330255	0.0106163	18041	0.627008	No
Brain-Cerebellum	205	TBX5	ENSG00000089225.19	12	114353931	114408190	-0.00388433	0.0152552	0.7993	18041	0.977043	No
Brain-Cerebellum	205	TBX3	ENSG00000135111.15	12	114670254	114684164	-0.00790285	0.00756358	0.297468	18041	0.880249	No
Brain-Cerebellum	205	RP11-116D17.3	ENSG00000271579.1	12	115299588	115300708	0.0267995	0.0250629	0.286348	18041	0.87816	No
Brain-Cerebellum	205	MED13L	ENSG00000123066.7	12	115953872	116277338	0.00241079	0.00212882	0.258926	18041	0.870297	No
Brain-Cerebellum	205	RP11-148B3.1	ENSG00000258018.1	12	116517858	116518820	0.0287333	0.0220922	0.19503	18041	0.846491	No
Brain-Cerebellum	205	MAP1LC3B2	ENSG00000258102.3	12	116548105	116576448	0.0069551	0.00563834	0.218958	18041	0.85655	No
Brain-Cerebellum	205	RP11-497G19.7	ENSG00000275898.1	12	116580974	116583672	0.0125078	0.00654223	0.0574569	18041	0.757734	No
Brain-Cerebellum	205	RP11-497G19.3	ENSG00000258249.1	12	116599270	116603585	0.00814169	0.0174836	0.642002	18041	0.950873	No
Brain-Cerebellum	205	RP11-497G19.1	ENSG00000257883.1	12	116661582	116698065	-0.0169471	0.0226024	0.454341	18041	0.918587	No
Brain-Cerebellum	205	C12orf49	ENSG00000111412.5	12	116710185	116738070	-4.37308e-05	0.00215726	0.983849	18041	0.997824	No
Brain-Cerebellum	205	RNFT2	ENSG00000135119.14	12	116738178	116853631	0.000412452	0.00228434	0.856916	18041	0.984689	No
Brain-Cerebellum	205	HRK	ENSG00000135116.9	12	116856144	116881441	0.000858065	0.00894741	0.923704	18041	0.992098	No
Brain-Cerebellum	205	FBXW8	ENSG00000174989.12	12	116910956	117031148	-0.00025662	0.00271774	0.924876	18041	0.992513	No
Brain-Cerebellum	205	TESC	ENSG00000088992.17	12	117038923	117099479	-0.00932194	0.00628529	0.139759	18041	0.815598	No
Brain-Cerebellum	205	FBXO21	ENSG00000135108.14	12	117142092	117190531	0.00278919	0.00153166	0.0702361	18041	0.770095	No
Brain-Cerebellum	205	NOS1	ENSG00000089250.18	12	117208142	117452170	-0.0054676	0.00458887	0.235004	18041	0.861339	No
Brain-Cerebellum	205	KSR2	ENSG00000171435.13	12	117453496	117968983	0.0026117	0.0019063	0.172355	18041	0.833872	No
Brain-Cerebellum	205	RFC5	ENSG00000111445.13	12	118013588	118032618	-0.000559904	0.00242655	0.817774	18041	0.978858	No
Brain-Cerebellum	205	WSB2	ENSG00000176871.8	12	118032694	118062430	0.00342275	0.00181683	0.0611633	18041	0.765179	No
Brain-Cerebellum	205	VSIG10	ENSG00000176834.13	12	118063593	118135857	0.00590138	0.00291062	0.0440585	18041	0.71799	No
Brain-Cerebellum	205	PEBP1	ENSG00000089220.4	12	118136027	118145584	0.00350788	0.00179166	0.0517631	18041	0.743513	No
Brain-Cerebellum	205	TAOK3	ENSG00000135090.13	12	118149801	118372945	-0.00532102	0.00243807	0.0303488	18041	0.681879	No
Brain-Cerebellum	205	SUDS3	ENSG00000111707.11	12	118376380	118418031	-0.00124493	0.00171298	0.468298	18041	0.923015	No
Brain-Cerebellum	205	RP11-131L12.3	ENSG00000275759.1	12	118428281	118428870	-0.00200239	0.00708151	0.777678	18041	0.972596	No
Brain-Cerebellum	205	RP11-131L12.4	ENSG00000275409.1	12	118430147	118430699	0.0060525	0.00689335	0.381084	18041	0.905156	No
Brain-Cerebellum	205	RP11-357K6.1	ENSG00000255618.1	12	118773032	118775137	-0.0117524	0.0220965	0.595463	18041	0.943429	No
Brain-Cerebellum	205	SRRM4	ENSG00000139767.8	12	118981495	119163051	-0.00209796	0.00193051	0.27858	18041	0.875586	No
Brain-Cerebellum	205	HSPB8	ENSG00000152137.6	12	119178642	119221131	-0.00338827	0.00571764	0.554181	18041	0.939936	No
Brain-Cerebellum	205	PRKAB1	ENSG00000111725.10	12	119667753	119681630	0.00188082	0.00201859	0.352693	18041	0.895017	No
Brain-Cerebellum	205	CIT	ENSG00000122966.15	12	119685790	119877291	0.001474	0.00291034	0.613135	18041	0.946727	No
Brain-Cerebellum	205	BICDL1	ENSG00000135127.11	12	119989869	120094494	-0.00116297	0.00404299	0.773939	18041	0.972011	No
Brain-Cerebellum	205	RAB35	ENSG00000111737.11	12	120095095	120116906	-0.00252598	0.00155427	0.105843	18041	0.798633	No
Brain-Cerebellum	205	GCN1	ENSG00000089154.10	12	120127203	120194710	-0.000919969	0.00183143	0.616044	18041	0.947226	No
Brain-Cerebellum	205	RPLP0	ENSG00000089157.15	12	120196686	120201235	-0.0026418	0.00214948	0.220635	18041	0.856805	No
Brain-Cerebellum	205	PXN	ENSG00000089159.16	12	120210520	120265771	0.00031873	0.00427505	0.94065	18041	0.993108	No
Brain-Cerebellum	205	SIRT4	ENSG00000089163.4	12	120302316	120313237	-0.00119721	0.00389514	0.758919	18041	0.968248	No
Brain-Cerebellum	205	PLA2G1B	ENSG00000170890.13	12	120322111	120327789	0.00176503	0.0144978	0.903235	18041	0.989374	No
Brain-Cerebellum	205	MSI1	ENSG00000135097.6	12	120341330	120369180	-0.00164514	0.00409611	0.688421	18041	0.958196	No
Brain-Cerebellum	205	COX6A1	ENSG00000111775.2	12	120438090	120440742	-0.00217245	0.00231049	0.348325	18041	0.894371	No
Brain-Cerebellum	205	TRIAP1	ENSG00000170855.3	12	120443961	120446412	-0.000814239	0.00284513	0.775059	18041	0.97203	No
Brain-Cerebellum	205	GATC	ENSG00000257218.5	12	120446438	120463749	3.44969e-05	0.00182099	0.984906	18041	0.997851	No
Brain-Cerebellum	205	SRSF9	ENSG00000111786.8	12	120463950	120469793	0.00109577	0.00187803	0.560296	18041	0.940041	No
Brain-Cerebellum	205	DYNLL1	ENSG00000088986.10	12	120469850	120498493	-0.000578701	0.00222438	0.79503	18041	0.976232	No
Brain-Cerebellum	205	RP11-18C24.8	ENSG00000278344.1	12	120500735	120501090	0.0212485	0.0179505	0.238058	18041	0.86374	No
Brain-Cerebellum	205	COQ5	ENSG00000110871.14	12	120503274	120534350	0.00406985	0.00257011	0.115027	18041	0.799586	No
Brain-Cerebellum	205	RNF10	ENSG00000022840.15	12	120533480	120577594	0.00241375	0.00112982	0.0339747	18041	0.697589	No
Brain-Cerebellum	205	POP5	ENSG00000167272.10	12	120578764	120581398	-0.00229793	0.00314158	0.465436	18041	0.921818	No
Brain-Cerebellum	205	CABP1	ENSG00000157782.9	12	120640552	120667324	-0.00375064	0.00238577	0.117657	18041	0.802034	No
Brain-Cerebellum	205	MLEC	ENSG00000110917.7	12	120686869	120701864	0.00156491	0.00173616	0.368581	18041	0.90264	No
Brain-Cerebellum	205	RP11-173P15.9	ENSG00000277423.1	12	120703867	120704282	-0.0351301	0.0124863	0.0054361	18041	0.617823	No
Brain-Cerebellum	205	RP11-173P15.10	ENSG00000276188.1	12	120709112	120709523	-0.0114797	0.011186	0.306128	18041	0.880249	No
Brain-Cerebellum	205	UNC119B	ENSG00000175970.10	12	120710435	120723640	-0.000800994	0.00173214	0.644323	18041	0.951231	No
Brain-Cerebellum	205	ACADS	ENSG00000122971.8	12	120725735	120740008	-0.00653279	0.00398818	0.103132	18041	0.798633	No
Brain-Cerebellum	205	SPPL3	ENSG00000157837.15	12	120762510	120904371	0.00360455	0.00207636	0.0842484	18041	0.784148	No
Brain-Cerebellum	205	HNF1A	ENSG00000135100.17	12	120978543	120999627	-0.00950809	0.0188486	0.614555	18041	0.94697	No
Brain-Cerebellum	205	C12orf43	ENSG00000157895.11	12	121000486	121016502	0.00281714	0.00238378	0.238819	18041	0.86374	No
Brain-Cerebellum	205	OASL	ENSG00000135114.12	12	121019111	121039242	-0.0244341	0.0137642	0.0775273	18041	0.773176	No
Brain-Cerebellum	205	P2RX7	ENSG00000089041.16	12	121132819	121188032	-0.00593826	0.00409019	0.14826	18041	0.823691	No
Brain-Cerebellum	205	RP11-340F14.6	ENSG00000274029.1	12	121190868	121191518	0.00536661	0.00639634	0.402557	18041	0.907527	No
Brain-Cerebellum	205	P2RX4	ENSG00000135124.14	12	121209857	121234106	-0.00127977	0.00372942	0.731875	18041	0.964797	No
Brain-Cerebellum	205	CAMKK2	ENSG00000110931.18	12	121237691	121298308	0.0054335	0.00262206	0.0396467	18041	0.708576	No
Brain-Cerebellum	205	ANAPC5	ENSG00000089053.12	12	121308357	121399896	-0.000429054	0.00198736	0.829313	18041	0.98124	No
Brain-Cerebellum	205	RNF34	ENSG00000170633.16	12	121400041	121430623	-0.00137709	0.00155694	0.377594	18041	0.904677	No
Brain-Cerebellum	205	KDM2B	ENSG00000089094.18	12	121429097	121580791	-0.000146878	0.00179837	0.934996	18041	0.992578	No
Brain-Cerebellum	205	RP13-941N14.1	ENSG00000256742.1	12	121581016	121593504	0.00165774	0.00654734	0.800403	18041	0.977127	No
Brain-Cerebellum	205	ORAI1	ENSG00000276045.2	12	121626550	121642677	-0.0118559	0.00449342	0.00904467	18041	0.626823	No
Brain-Cerebellum	205	MORN3	ENSG00000139714.12	12	121648742	121672631	0.00143836	0.00872688	0.869268	18041	0.986942	No
Brain-Cerebellum	205	TMEM120B	ENSG00000188735.12	12	121712752	121783001	0.00123012	0.00241184	0.610641	18041	0.946187	No
Brain-Cerebellum	205	RHOF	ENSG00000139725.7	12	121793151	121800677	0.00251426	0.00442605	0.570691	18041	0.940774	No
Brain-Cerebellum	205	LINC01089	ENSG00000212694.8	12	121795267	121803906	-0.00108431	0.00316253	0.732097	18041	0.964797	No
Brain-Cerebellum	205	RP11-347I19.8	ENSG00000272849.1	12	121797511	121797872	-0.00456434	0.00419845	0.278401	18041	0.875175	No
Brain-Cerebellum	205	RP11-347I19.7	ENSG00000274292.1	12	121800797	121801571	-0.00176948	0.00596119	0.76693	18041	0.970325	No
Brain-Cerebellum	205	SETD1B	ENSG00000139718.10	12	121804180	121832584	0.000923205	0.00192533	0.632152	18041	0.948186	No
Brain-Cerebellum	205	HPD	ENSG00000158104.11	12	121839527	121863596	-0.0005627	0.0166795	0.973124	18041	0.996806	No
Brain-Cerebellum	205	PSMD9	ENSG00000110801.13	12	121888731	121917861	-0.000810397	0.00155643	0.603222	18041	0.945705	No
Brain-Cerebellum	205	WDR66	ENSG00000158023.9	12	121918298	122003927	-0.00908446	0.00577032	0.117136	18041	0.801396	No
Brain-Cerebellum	205	BCL7A	ENSG00000110987.8	12	122020064	122062044	-0.00166534	0.00174292	0.340592	18041	0.890796	No
Brain-Cerebellum	205	MLXIP	ENSG00000175727.13	12	122078722	122147347	-0.0017619	0.0015265	0.24992	18041	0.86644	No
Brain-Cerebellum	205	LRRC43	ENSG00000158113.12	12	122167738	122203471	0.00420235	0.00618313	0.497587	18041	0.929023	No
Brain-Cerebellum	205	B3GNT4	ENSG00000176383.8	12	122203543	122208952	-0.00239024	0.00326407	0.464929	18041	0.921818	No
Brain-Cerebellum	205	DIABLO	ENSG00000184047.16	12	122209697	122227534	6.04798e-05	0.00209548	0.977006	18041	0.99735	No
Brain-Cerebellum	205	VPS33A	ENSG00000139719.9	12	122229564	122266521	0.000746792	0.00205229	0.716367	18041	0.961581	No
Brain-Cerebellum	205	CLIP1	ENSG00000130779.19	12	122271432	122422632	0.00134511	0.00157675	0.394723	18041	0.907527	No
Brain-Cerebellum	205	CLIP1-AS1	ENSG00000257097.1	12	122396583	122400857	-0.0204489	0.021052	0.332656	18041	0.887356	No
Brain-Cerebellum	205	ZCCHC8	ENSG00000033030.13	12	122471600	122501073	-0.00149598	0.00183756	0.416639	18041	0.910418	No
Brain-Cerebellum	205	RSRC2	ENSG00000111011.17	12	122503458	122527000	-0.000625249	0.00172168	0.716903	18041	0.961581	No
Brain-Cerebellum	205	KNTC1	ENSG00000184445.11	12	122527246	122626396	0.00155967	0.00306956	0.611988	18041	0.946187	No
Brain-Cerebellum	205	RP11-324E6.10	ENSG00000274191.1	12	122634130	122634673	-0.00510519	0.00708455	0.47207	18041	0.923927	No
Brain-Cerebellum	205	HCAR2	ENSG00000182782.7	12	122701331	122703343	0.00208156	0.0216564	0.923532	18041	0.992098	No
Brain-Cerebellum	205	HCAR1	ENSG00000196917.5	12	122726076	122730843	0.0119078	0.0132467	0.369871	18041	0.903077	No
Brain-Cerebellum	205	DENR	ENSG00000139726.10	12	122752774	122771064	0.000636414	0.00172726	0.712962	18041	0.961581	No
Brain-Cerebellum	205	CCDC62	ENSG00000130783.13	12	122774327	122827528	0.00302687	0.00499189	0.545029	18041	0.936848	No
Brain-Cerebellum	205	HIP1R	ENSG00000130787.13	12	122835426	122862960	0.00037524	0.00311074	0.904119	18041	0.989374	No
Brain-Cerebellum	205	VPS37B	ENSG00000139722.6	12	122865328	122896444	0.00191405	0.0024123	0.428541	18041	0.913574	No
Brain-Cerebellum	205	ABCB9	ENSG00000150967.17	12	122920951	122981570	-0.000440646	0.00173411	0.7997	18041	0.977043	No
Brain-Cerebellum	205	OGFOD2	ENSG00000111325.16	12	122974683	122978897	-0.0033404	0.00246075	0.176304	18041	0.833931	No
Brain-Cerebellum	205	ARL6IP4	ENSG00000182196.13	12	122981650	122982913	-0.00108508	0.00160652	0.50026	18041	0.929243	No
Brain-Cerebellum	205	PITPNM2	ENSG00000090975.12	12	122983480	123150015	-0.00188979	0.00291306	0.517328	18041	0.931345	No
Brain-Cerebellum	205	RP11-197N18.7	ENSG00000251497.2	12	123081384	123084744	0.00921802	0.0149864	0.539257	18041	0.935802	No
Brain-Cerebellum	205	MPHOSPH9	ENSG00000051825.14	12	123152320	123244014	0.0011044	0.00220073	0.616388	18041	0.947226	No
Brain-Cerebellum	205	C12orf65	ENSG00000130921.7	12	123232916	123257959	-0.00204708	0.00222398	0.358545	18041	0.898978	No
Brain-Cerebellum	205	CDK2AP1	ENSG00000111328.6	12	123261484	123272334	-0.00130043	0.00278614	0.641235	18041	0.950873	No
Brain-Cerebellum	205	SBNO1	ENSG00000139697.13	12	123289109	123350441	0.000957072	0.001525	0.531056	18041	0.935473	No
Brain-Cerebellum	205	RP13-942N8.1	ENSG00000256092.2	12	123363868	123366113	0.00106991	0.00677186	0.874636	18041	0.987479	No
Brain-Cerebellum	205	KMT5A	ENSG00000183955.12	12	123383773	123409358	0.0006898	0.00209271	0.742064	18041	0.966006	No
Brain-Cerebellum	205	RILPL2	ENSG00000150977.10	12	123410683	123436717	-0.00601457	0.00263525	0.0236191	18041	0.667027	No
Brain-Cerebellum	205	SNRNP35	ENSG00000184209.14	12	123457641	123473154	-0.00305069	0.00283568	0.283423	18041	0.877363	No
Brain-Cerebellum	205	RILPL1	ENSG00000188026.12	12	123470054	123533718	-0.00281603	0.00271776	0.301495	18041	0.880249	No
Brain-Cerebellum	205	RP11-486O12.2	ENSG00000247373.3	12	123575891	123585115	-0.000657886	0.00427233	0.877789	18041	0.988032	No
Brain-Cerebellum	205	TMED2	ENSG00000086598.10	12	123585562	123598577	0.000688692	0.00183045	0.707172	18041	0.961077	No
Brain-Cerebellum	205	DDX55	ENSG00000111364.15	12	123602099	123620405	0.00147663	0.002981	0.62095	18041	0.947859	No
Brain-Cerebellum	205	EIF2B1	ENSG00000111361.12	12	123620942	123633738	0.000483715	0.00156651	0.757837	18041	0.968248	No
Brain-Cerebellum	205	GTF2H3	ENSG00000111358.13	12	123633767	123662606	-0.00137835	0.00270355	0.610785	18041	0.946187	No
Brain-Cerebellum	205	TCTN2	ENSG00000168778.11	12	123671113	123708403	0.000154414	0.00312448	0.960638	18041	0.996449	No
Brain-Cerebellum	205	ATP6V0A2	ENSG00000185344.13	12	123712318	123761755	0.00104128	0.00203104	0.608793	18041	0.945987	No
Brain-Cerebellum	205	DNAH10	ENSG00000197653.15	12	123762188	123935621	0.00312464	0.00419625	0.457453	18041	0.919231	No
Brain-Cerebellum	205	CCDC92	ENSG00000119242.8	12	123918660	123972831	0.00096316	0.0022113	0.663667	18041	0.953846	No
Brain-Cerebellum	205	DNAH10OS	ENSG00000250091.2	12	123926424	123934984	0.000388938	0.0032335	0.90439	18041	0.989374	No
Brain-Cerebellum	205	ZNF664	ENSG00000179195.15	12	123973123	124015439	-0.000442053	0.0018695	0.813344	18041	0.978218	No
Brain-Cerebellum	205	RP11-214K3.24	ENSG00000275389.1	12	124085761	124088598	0.000869526	0.00759657	0.908996	18041	0.989374	No
Brain-Cerebellum	205	RFLNA	ENSG00000178882.14	12	124149595	124316024	0.00261347	0.00510951	0.609623	18041	0.945987	No
Brain-Cerebellum	205	RP11-522N14.2	ENSG00000256596.1	12	124206228	124209018	-0.0170323	0.0161141	0.291912	18041	0.880249	No
Brain-Cerebellum	205	NCOR2	ENSG00000196498.13	12	124324415	124567464	0.00296795	0.00286243	0.301168	18041	0.880249	No
Brain-Cerebellum	205	RP11-83B20.1	ENSG00000214650.2	12	124513222	124514813	-0.0110391	0.013234	0.405288	18041	0.907842	No
Brain-Cerebellum	205	SCARB1	ENSG00000073060.15	12	124776856	124882668	0.000540022	0.00332241	0.871061	18041	0.987012	No
Brain-Cerebellum	205	UBC	ENSG00000150991.14	12	124911604	124917368	0.00913648	0.00449526	0.0435515	18041	0.71799	No
Brain-Cerebellum	205	DHX37	ENSG00000150990.7	12	124946825	124989121	-0.00263403	0.00257565	0.307816	18041	0.880249	No
Brain-Cerebellum	205	BRI3BP	ENSG00000184992.10	12	124993700	125031231	-0.00147424	0.00221509	0.506541	18041	0.9301	No
Brain-Cerebellum	205	AACS	ENSG00000081760.16	12	125065379	125143320	-0.000297363	0.00310684	0.923854	18041	0.992098	No
Brain-Cerebellum	205	TMEM132B	ENSG00000139364.10	12	125186836	125662377	-0.0120491	0.00892271	0.178558	18041	0.834513	No
Brain-Cerebellum	205	RP11-575F12.2	ENSG00000256001.1	12	127145072	127146532	0.00468548	0.0101224	0.643999	18041	0.951231	No
Brain-Cerebellum	205	RP11-575F12.3	ENSG00000278266.1	12	127147149	127150081	0.0102411	0.00753659	0.175864	18041	0.833898	No
Brain-Cerebellum	205	TMEM132C	ENSG00000181234.9	12	128267403	128707915	0.00346826	0.00694947	0.618331	18041	0.947226	No
Brain-Cerebellum	205	SLC15A4	ENSG00000139370.11	12	128793191	128823983	0.000501234	0.00187576	0.789604	18041	0.975249	No
Brain-Cerebellum	205	RP11-21K12.3	ENSG00000274695.1	12	128826836	128827579	-0.00453993	0.0224388	0.839887	18041	0.982218	No
Brain-Cerebellum	205	GLT1D1	ENSG00000151948.11	12	128853427	128984968	0.00249406	0.00212877	0.242881	18041	0.86404	No
Brain-Cerebellum	205	TMEM132D	ENSG00000151952.15	12	129071725	129903666	0.00763048	0.00663694	0.251769	18041	0.867161	No
Brain-Cerebellum	205	RP11-474D1.3	ENSG00000214039.8	12	130033454	130045057	-0.00791487	0.00980721	0.420688	18041	0.912021	No
Brain-Cerebellum	205	FZD10	ENSG00000111432.4	12	130162459	130165740	0.00217789	0.00703041	0.757079	18041	0.968229	No
Brain-Cerebellum	205	RIMBP2	ENSG00000060709.14	12	130396137	130517917	-0.00170072	0.00435428	0.696559	18041	0.959013	No
Brain-Cerebellum	205	STX2	ENSG00000111450.13	12	130789600	130839266	-0.000101551	0.00248701	0.967474	18041	0.996621	No
Brain-Cerebellum	205	RP11-989F5.1	ENSG00000256250.1	12	130810606	130812309	0.00128613	0.0177553	0.942334	18041	0.993108	No
Brain-Cerebellum	205	RP11-989F5.3	ENSG00000256299.1	12	130810888	130812622	0.0180945	0.0210871	0.391968	18041	0.907527	No
Brain-Cerebellum	205	RAN	ENSG00000132341.11	12	130871879	130877678	0.00144397	0.00143191	0.314582	18041	0.881609	No
Brain-Cerebellum	205	ADGRD1	ENSG00000111452.12	12	130953907	131141469	0.00163474	0.00653449	0.802736	18041	0.977368	No
Brain-Cerebellum	205	RP11-495K9.6	ENSG00000249926.2	12	131662596	131664704	0.0288501	0.0271485	0.289329	18041	0.880249	No
Brain-Cerebellum	205	SFSWAP	ENSG00000061936.9	12	131711089	131799737	0.000222419	0.00191504	0.907666	18041	0.989374	No
Brain-Cerebellum	205	RP11-495K9.5	ENSG00000255933.1	12	131756966	131758047	-0.0122683	0.0129118	0.343284	18041	0.893033	No
Brain-Cerebellum	205	MMP17	ENSG00000198598.6	12	131828393	131851783	0.00203712	0.00769045	0.791393	18041	0.975374	No
Brain-Cerebellum	205	RP11-417L19.2	ENSG00000256955.2	12	131857420	131864538	0.0497655	0.0236203	0.0364891	18041	0.699575	No
Brain-Cerebellum	205	ULK1	ENSG00000177169.9	12	131894651	131923167	-0.00038114	0.00237497	0.872678	18041	0.987012	No
Brain-Cerebellum	205	RP11-417L19.4	ENSG00000255992.1	12	131924736	131929199	0.00705678	0.0113222	0.533884	18041	0.935484	No
Brain-Cerebellum	205	PUS1	ENSG00000177192.13	12	131929352	131945896	-0.00306008	0.0027699	0.270713	18041	0.873899	No
Brain-Cerebellum	205	EP400	ENSG00000183495.13	12	131949920	132081102	-0.00057384	0.00150589	0.703598	18041	0.960381	No
Brain-Cerebellum	205	EP400NL	ENSG00000185684.12	12	132084283	132131639	-0.00220116	0.00275007	0.424517	18041	0.912729	No
Brain-Cerebellum	205	DDX51	ENSG00000185163.9	12	132136594	132144335	0.00070055	0.00254236	0.783204	18041	0.974373	No
Brain-Cerebellum	205	NOC4L	ENSG00000184967.6	12	132144448	132152441	-0.00898492	0.00372197	0.016763	18041	0.657436	No
Brain-Cerebellum	205	RP13-977J11.9	ENSG00000276693.1	12	132169823	132170043	0.0042715	0.0193886	0.825875	18041	0.980367	No
Brain-Cerebellum	205	RP13-977J11.2	ENSG00000256576.2	12	132186735	132189695	-0.00171768	0.00634283	0.786845	18041	0.974628	No
Brain-Cerebellum	205	RP13-977J11.8	ENSG00000256312.1	12	132190213	132190997	-0.00166774	0.0112048	0.881843	18041	0.988894	No
Brain-Cerebellum	205	GALNT9	ENSG00000182870.12	12	132196372	132329203	0.0046253	0.00306417	0.132901	18041	0.80944	No
Brain-Cerebellum	205	RP13-895J2.6	ENSG00000277011.1	12	132282814	132284606	0.00333212	0.00506456	0.51141	18041	0.930231	No
Brain-Cerebellum	205	FBRSL1	ENSG00000112787.12	12	132489551	132585188	-0.00319103	0.00210804	0.131817	18041	0.80944	No
Brain-Cerebellum	205	RP13-554M15.8	ENSG00000277186.1	12	132593031	132593698	-0.0265568	0.0214653	0.217599	18041	0.856057	No
Brain-Cerebellum	205	LRCOL1	ENSG00000204583.9	12	132603150	132610397	-0.0134564	0.0215565	0.533247	18041	0.935473	No
Brain-Cerebellum	205	P2RX2	ENSG00000187848.12	12	132618780	132621998	-0.0100712	0.0174928	0.565503	18041	0.940155	No
Brain-Cerebellum	205	POLE	ENSG00000177084.16	12	132623762	132687359	0.00161829	0.0103074	0.875416	18041	0.987518	No
Brain-Cerebellum	205	PXMP2	ENSG00000176894.9	12	132687606	132704991	-0.00312514	0.00304294	0.305769	18041	0.880249	No
Brain-Cerebellum	205	PGAM5	ENSG00000247077.6	12	132710819	132722734	0.00237556	0.00269505	0.379228	18041	0.904846	No
Brain-Cerebellum	205	ANKLE2	ENSG00000176915.14	12	132725503	132761888	-0.000420084	0.00141291	0.76656	18041	0.970048	No
Brain-Cerebellum	205	GOLGA3	ENSG00000090615.14	12	132768909	132828858	-0.00339096	0.00201429	0.0939932	18041	0.795184	No
Brain-Cerebellum	205	CHFR	ENSG00000072609.17	12	132832357	132909186	0.000481898	0.00247056	0.845566	18041	0.983011	No
Brain-Cerebellum	205	RP11-46H11.3	ENSG00000250790.4	12	132911470	132914732	0.00463296	0.00633924	0.465812	18041	0.921818	No
Brain-Cerebellum	205	ZNF605	ENSG00000196458.10	12	132918308	132956306	0.00279599	0.00274936	0.310516	18041	0.880249	No
Brain-Cerebellum	205	ZNF26	ENSG00000198393.7	12	132986365	133032658	0.000840087	0.00253093	0.740323	18041	0.965976	No
Brain-Cerebellum	205	ZNF84	ENSG00000198040.10	12	133037292	133063304	0.0012621	0.00222978	0.572075	18041	0.941091	No
Brain-Cerebellum	205	ZNF140	ENSG00000196387.9	12	133079838	133106816	-0.000982657	0.00221566	0.657925	18041	0.952904	No
Brain-Cerebellum	205	ZNF891	ENSG00000214029.4	12	133107545	133130473	-0.00394114	0.00311961	0.208074	18041	0.854826	No
Brain-Cerebellum	205	ZNF10	ENSG00000256223.5	12	133130575	133159465	-0.000191558	0.00302346	0.949551	18041	0.995286	No
Brain-Cerebellum	205	ZNF268	ENSG00000090612.20	12	133181409	133214831	0.008897	0.00356089	0.013352	18041	0.637857	No
Brain-Cerebellum	205	TUBA3C	ENSG00000198033.11	13	19173770	19181852	0.0551959	0.0226873	0.0159403	18041	0.652107	No
Brain-Cerebellum	205	TPTE2	ENSG00000132958.17	13	19422877	19536762	0.0135032	0.00770946	0.0815336	18041	0.781268	No
Brain-Cerebellum	205	MPHOSPH8	ENSG00000196199.13	13	19633681	19673459	-0.00345052	0.00205861	0.0954179	18041	0.797373	No
Brain-Cerebellum	205	PSPC1	ENSG00000121390.18	13	19674756	19783019	-0.00267245	0.00231205	0.249237	18041	0.866091	No
Brain-Cerebellum	205	ZMYM5	ENSG00000132950.18	13	19823484	19863636	-0.00149261	0.00310464	0.631255	18041	0.948186	No
Brain-Cerebellum	205	RP11-61K9.3	ENSG00000275964.1	13	19863858	19865048	-0.00545237	0.00669245	0.4163	18041	0.910268	No
Brain-Cerebellum	205	ZMYM2	ENSG00000121741.16	13	19958670	20091829	-0.00176706	0.00184189	0.338638	18041	0.890647	No
Brain-Cerebellum	205	GJB2	ENSG00000165474.5	13	20187470	20192898	-0.012003	0.0144448	0.407078	18041	0.908153	No
Brain-Cerebellum	205	GJB6	ENSG00000121742.16	13	20221971	20232395	-0.0363218	0.0137142	0.00879182	18041	0.626823	No
Brain-Cerebellum	205	CRYL1	ENSG00000165475.13	13	20403667	20525857	-0.00173201	0.00329045	0.599264	18041	0.94477	No
Brain-Cerebellum	205	IFT88	ENSG00000032742.17	13	20567069	20691437	0.00168819	0.002428	0.487751	18041	0.927563	No
Brain-Cerebellum	205	IL17D	ENSG00000172458.4	13	20703996	20723098	0.0019345	0.00388404	0.619037	18041	0.947323	No
Brain-Cerebellum	205	EEF1AKMT1	ENSG00000150456.10	13	20728731	20773958	-0.00162682	0.00293462	0.580012	18041	0.942043	No
Brain-Cerebellum	205	XPO4	ENSG00000132953.16	13	20777329	20903048	0.000182964	0.00223846	0.934946	18041	0.992578	No
Brain-Cerebellum	205	LATS2	ENSG00000150457.8	13	20973032	21061547	0.0120257	0.00588988	0.0426114	18041	0.71799	No
Brain-Cerebellum	205	SAP18	ENSG00000150459.12	13	21140514	21149084	0.000370953	0.00202448	0.854818	18041	0.984555	No
Brain-Cerebellum	205	SKA3	ENSG00000165480.15	13	21153595	21176602	-0.00147559	0.0107163	0.890632	18041	0.989374	No
Brain-Cerebellum	205	MRPL57	ENSG00000173141.4	13	21176645	21179084	-0.000418073	0.00171999	0.808226	18041	0.977751	No
Brain-Cerebellum	205	LINC00539	ENSG00000224429.7	13	21303515	21348721	-0.00562828	0.00668843	0.401169	18041	0.907527	No
Brain-Cerebellum	205	ZDHHC20	ENSG00000180776.15	13	21372573	21459370	0.00360145	0.00213776	0.0937542	18041	0.795184	No
Brain-Cerebellum	205	MICU2	ENSG00000165487.13	13	21492691	21604214	-0.00052023	0.00195671	0.790639	18041	0.975249	No
Brain-Cerebellum	205	FGF9	ENSG00000102678.6	13	21671383	21704498	0.00054356	0.00223087	0.807772	18041	0.977491	No
Brain-Cerebellum	205	LINC00621	ENSG00000262619.1	13	22894656	22896502	-0.0093733	0.0140138	0.504426	18041	0.930091	No
Brain-Cerebellum	205	RP11-124N19.4	ENSG00000283075.1	13	22931537	22931999	0.00673251	0.0147548	0.64872	18041	0.951234	No
Brain-Cerebellum	205	SGCG	ENSG00000102683.7	13	23180952	23325165	0.000795604	0.0104481	0.939384	18041	0.993108	No
Brain-Cerebellum	205	SACS	ENSG00000151835.14	13	23328826	23411513	0.00225986	0.00518407	0.663406	18041	0.953846	No
Brain-Cerebellum	205	SACS-AS1	ENSG00000229558.2	13	23418971	23428869	-0.0288381	0.0155796	0.065779	18041	0.768191	No
Brain-Cerebellum	205	LINC00327	ENSG00000232977.6	13	23466571	23487464	-0.00756696	0.0122279	0.536801	18041	0.935802	No
Brain-Cerebellum	205	TNFRSF19	ENSG00000127863.15	13	23570370	23676104	-0.0029703	0.0060586	0.624536	18041	0.94812	No
Brain-Cerebellum	205	MIPEP	ENSG00000027001.9	13	23730189	23889419	-0.00506517	0.00529563	0.340091	18041	0.890796	No
Brain-Cerebellum	205	C1QTNF9B	ENSG00000205863.10	13	23890525	23902655	-0.00563104	0.0213979	0.792725	18041	0.975971	No
Brain-Cerebellum	205	SPATA13	ENSG00000182957.15	13	23979805	24307074	-0.0195941	0.0070533	0.00603941	18041	0.617823	No
Brain-Cerebellum	205	PARP4	ENSG00000102699.5	13	24420926	24512810	-0.00204606	0.00330197	0.536261	18041	0.935802	No
Brain-Cerebellum	205	ATP12A	ENSG00000075673.11	13	24680411	24712493	0.0107675	0.0195053	0.581601	18041	0.942043	No
Brain-Cerebellum	205	RNF17	ENSG00000132972.18	13	24764152	24879921	0.00355495	0.020706	0.863873	18041	0.985964	No
Brain-Cerebellum	205	CENPJ	ENSG00000151849.14	13	24882284	24922889	0.00119934	0.00474875	0.800892	18041	0.977359	No
Brain-Cerebellum	205	PABPC3	ENSG00000151846.8	13	25095868	25099254	-0.0116201	0.0119934	0.333889	18041	0.887356	No
Brain-Cerebellum	205	AMER2	ENSG00000165566.12	13	25161684	25172288	0.00219831	0.00219219	0.317287	18041	0.882867	No
Brain-Cerebellum	205	LINC00463	ENSG00000234056.1	13	25172828	25180079	-0.00657386	0.00796824	0.410441	18041	0.909119	No
Brain-Cerebellum	205	MTMR6	ENSG00000139505.11	13	25246201	25288009	-0.00181343	0.00258435	0.48376	18041	0.926192	No
Brain-Cerebellum	205	RP11-271M24.2	ENSG00000260509.2	13	25300124	25301438	0.00352866	0.0101369	0.728166	18041	0.964199	No
Brain-Cerebellum	205	NUP58	ENSG00000139496.15	13	25301524	25349800	0.000688343	0.00167422	0.681449	18041	0.956701	No
Brain-Cerebellum	205	ATP8A2	ENSG00000132932.16	13	25372071	26025851	0.00108854	0.00200475	0.587805	18041	0.942043	No
Brain-Cerebellum	205	SHISA2	ENSG00000180730.4	13	26044597	26051031	-0.0135678	0.0173031	0.43398	18041	0.915575	No
Brain-Cerebellum	205	RNF6	ENSG00000127870.16	13	26132115	26222190	0.00432383	0.00215261	0.0460445	18041	0.72251	No
Brain-Cerebellum	205	CDK8	ENSG00000132964.11	13	26254104	26405238	0.00434977	0.00199187	0.0302519	18041	0.681879	No
Brain-Cerebellum	205	WASF3	ENSG00000132970.12	13	26557703	26688948	0.00669441	0.00274981	0.0158723	18041	0.652107	No
Brain-Cerebellum	205	GPR12	ENSG00000132975.7	13	26755200	26760785	0.00553838	0.00256018	0.0318162	18041	0.691291	No
Brain-Cerebellum	205	USP12	ENSG00000152484.13	13	27066142	27171896	0.00186503	0.00190519	0.328913	18041	0.887356	No
Brain-Cerebellum	205	RP11-428O18.6	ENSG00000275294.4	13	27178263	27251288	-0.00933204	0.016257	0.566652	18041	0.940155	No
Brain-Cerebellum	205	RPL21	ENSG00000122026.10	13	27251309	27256691	-0.00248274	0.00308843	0.422507	18041	0.912486	No
Brain-Cerebellum	205	RASL11A	ENSG00000122035.6	13	27270327	27273690	0.00947904	0.00508345	0.0638266	18041	0.766012	No
Brain-Cerebellum	205	GTF3A	ENSG00000122034.14	13	27424544	27435642	0.00276672	0.00218254	0.206531	18041	0.854192	No
Brain-Cerebellum	205	MTIF3	ENSG00000122033.14	13	27435689	27450591	-0.00133571	0.00201214	0.507636	18041	0.9301	No
Brain-Cerebellum	205	LNX2	ENSG00000139517.7	13	27545911	27620404	0.00479453	0.0039027	0.220831	18041	0.856805	No
Brain-Cerebellum	205	POLR1D	ENSG00000186184.16	13	27620742	27744237	0.00184241	0.00271277	0.497893	18041	0.929023	No
Brain-Cerebellum	205	ATP5EP2	ENSG00000180389.6	13	27945206	27945590	-0.0364354	0.0219472	0.0985991	18041	0.798633	No
Brain-Cerebellum	205	CDX2	ENSG00000165556.9	13	27962137	27971139	-0.00583162	0.0193527	0.763503	18041	0.969491	No
Brain-Cerebellum	205	URAD	ENSG00000183463.5	13	27977714	27988654	-0.00180352	0.0145423	0.901436	18041	0.989374	No
Brain-Cerebellum	205	FLT3	ENSG00000122025.14	13	28003274	28100592	-0.000399298	0.00880436	0.963876	18041	0.996449	No
Brain-Cerebellum	205	PAN3	ENSG00000152520.13	13	28138506	28295335	-0.000450562	0.00215139	0.834347	18041	0.981968	No
Brain-Cerebellum	205	FLT1	ENSG00000102755.11	13	28300344	28495145	0.00838114	0.0054664	0.126951	18041	0.807206	No
Brain-Cerebellum	205	POMP	ENSG00000132963.7	13	28659104	28678925	0.00156502	0.00177952	0.380306	18041	0.904846	No
Brain-Cerebellum	205	SLC46A3	ENSG00000139508.14	13	28700064	28718970	0.000356272	0.00323784	0.912503	18041	0.989807	No
Brain-Cerebellum	205	MTUS2	ENSG00000132938.19	13	28820348	29505947	0.00109581	0.00367091	0.765652	18041	0.96974	No
Brain-Cerebellum	205	SLC7A1	ENSG00000139514.12	13	29509410	29595688	0.00640107	0.00293359	0.0303846	18041	0.681879	No
Brain-Cerebellum	205	UBL3	ENSG00000122042.9	13	29764371	29850684	0.00105638	0.0020941	0.614548	18041	0.94697	No
Brain-Cerebellum	205	LINC00365	ENSG00000224511.1	13	30103178	30108875	-0.00115972	0.0224998	0.958949	18041	0.996449	No
Brain-Cerebellum	205	KATNAL1	ENSG00000102781.13	13	30202630	30307484	0.00164487	0.00255808	0.521023	18041	0.932211	No
Brain-Cerebellum	205	LINC00426	ENSG00000238121.5	13	30340270	30377145	-0.0339357	0.0153091	0.0278752	18041	0.679624	No
Brain-Cerebellum	205	UBE2L5P	ENSG00000236444.4	13	30422488	30428616	0.00212278	0.010154	0.834635	18041	0.981968	No
Brain-Cerebellum	205	HMGB1	ENSG00000189403.14	13	30456704	30617597	0.00190265	0.00136854	0.166134	18041	0.832241	No
Brain-Cerebellum	205	USPL1	ENSG00000132952.11	13	30617693	30660770	-4.25151e-05	0.00266698	0.987299	18041	0.998253	No
Brain-Cerebellum	205	ALOX5AP	ENSG00000132965.9	13	30713478	30764426	-0.00645617	0.0092044	0.48393	18041	0.926322	No
Brain-Cerebellum	205	LINC00398	ENSG00000237879.1	13	30803206	30810645	-0.00400644	0.00866191	0.644247	18041	0.951231	No
Brain-Cerebellum	205	MEDAG	ENSG00000102802.9	13	30906191	30925572	0.0220845	0.0174286	0.206714	18041	0.854192	No
Brain-Cerebellum	205	TEX26	ENSG00000175664.9	13	30932703	30975502	-0.00960422	0.0226463	0.671993	18041	0.954375	No
Brain-Cerebellum	205	HSPH1	ENSG00000120694.19	13	31134974	31162388	0.0112181	0.00799413	0.162225	18041	0.83037	No
Brain-Cerebellum	205	B3GLCT	ENSG00000187676.7	13	31199936	31332276	-0.000365119	0.00435953	0.933345	18041	0.992578	No
Brain-Cerebellum	205	FRY	ENSG00000073910.19	13	32031300	32299122	-0.00136547	0.0016434	0.407123	18041	0.908153	No
Brain-Cerebellum	205	BRCA2	ENSG00000139618.14	13	32315474	32400266	0.00331889	0.00812254	0.683309	18041	0.957112	No
Brain-Cerebellum	205	N4BP2L1	ENSG00000139597.17	13	32400723	32428311	-0.00111974	0.00227604	0.623332	18041	0.947859	No
Brain-Cerebellum	205	N4BP2L2	ENSG00000244754.8	13	32432417	32538885	-0.00207123	0.00142989	0.149181	18041	0.823691	No
Brain-Cerebellum	205	PDS5B	ENSG00000083642.18	13	32586427	32778019	-0.00499634	0.00207222	0.0168932	18041	0.658253	No
Brain-Cerebellum	205	RP11-380B4.3	ENSG00000277151.1	13	32782874	32788178	-0.00169813	0.00421262	0.687341	18041	0.958196	No
Brain-Cerebellum	205	KL	ENSG00000133116.7	13	33016433	33066145	-0.00120083	0.01114	0.914277	18041	0.990292	No
Brain-Cerebellum	205	STARD13	ENSG00000133121.20	13	33103135	33350630	9.51478e-05	0.00346474	0.978121	18041	0.997599	No
Brain-Cerebellum	205	RP11-141M1.3	ENSG00000230490.2	13	33355206	33676768	0.0451435	0.0182322	0.0141937	18041	0.651689	No
Brain-Cerebellum	205	RFC3	ENSG00000133119.12	13	33818049	33966558	0.000971889	0.00308933	0.753428	18041	0.968129	No
Brain-Cerebellum	205	RP11-307O13.1	ENSG00000261728.1	13	34925834	34928076	-0.011321	0.00576883	0.0512265	18041	0.742292	No
Brain-Cerebellum	205	NBEA	ENSG00000172915.18	13	34942287	35673022	0.00113618	0.00174084	0.514793	18041	0.930789	No
Brain-Cerebellum	205	MAB21L1	ENSG00000180660.7	13	35474182	35477209	0.00141349	0.002929	0.629969	18041	0.948186	No
Brain-Cerebellum	205	DCLK1	ENSG00000133083.14	13	35768652	36131306	0.00596472	0.00461251	0.197585	18041	0.84822	No
Brain-Cerebellum	205	SOHLH2	ENSG00000120669.15	13	36168208	36214615	-0.0279056	0.0180215	0.123239	18041	0.806148	No
Brain-Cerebellum	205	CCDC169	ENSG00000242715.7	13	36222008	36297840	-0.0164608	0.0168611	0.330227	18041	0.887356	No
Brain-Cerebellum	205	SPG20	ENSG00000133104.12	13	36301638	36370180	-0.00160257	0.00189636	0.399171	18041	0.907527	No
Brain-Cerebellum	205	CCNA1	ENSG00000133101.9	13	36431520	36442882	0.00771319	0.00796781	0.3343	18041	0.887356	No
Brain-Cerebellum	205	RFXAP	ENSG00000133111.3	13	36819224	36829104	0.00184738	0.00290385	0.525452	18041	0.933692	No
Brain-Cerebellum	205	SMAD9	ENSG00000120693.13	13	36844831	36920765	0.00265098	0.00304131	0.384538	18041	0.905833	No
Brain-Cerebellum	205	ALG5	ENSG00000120697.8	13	36949775	37000261	0.00109072	0.00255338	0.669759	18041	0.954243	No
Brain-Cerebellum	205	EXOSC8	ENSG00000120699.12	13	36998816	37009311	0.00013967	0.00212688	0.947713	18041	0.99463	No
Brain-Cerebellum	205	SUPT20H	ENSG00000102710.19	13	37009614	37059713	0.00036875	0.00169478	0.827999	18041	0.981026	No
Brain-Cerebellum	205	POSTN	ENSG00000133110.14	13	37562583	37598844	0.0348733	0.0159259	0.0298087	18041	0.681304	No
Brain-Cerebellum	205	TRPC4	ENSG00000133107.14	13	37636636	37870425	0.00952013	0.00865313	0.272693	18041	0.873899	No
Brain-Cerebellum	205	LINC00571	ENSG00000223685.5	13	38050817	38143232	-0.0199896	0.0209961	0.342322	18041	0.892615	No
Brain-Cerebellum	205	UFM1	ENSG00000120686.11	13	38349851	38363619	-0.00118021	0.00161728	0.466477	18041	0.921818	No
Brain-Cerebellum	205	FREM2	ENSG00000150893.10	13	38687129	38887131	0.0099454	0.0116585	0.394739	18041	0.907527	No
Brain-Cerebellum	205	PROSER1	ENSG00000120685.19	13	39009866	39038076	0.00108335	0.0019034	0.569943	18041	0.94073	No
Brain-Cerebellum	205	NHLRC3	ENSG00000188811.13	13	39038311	39050109	-0.00112098	0.00227164	0.622274	18041	0.947859	No
Brain-Cerebellum	205	RP11-50D16.4	ENSG00000273507.4	13	39053072	39221927	-0.00869324	0.00709426	0.222003	18041	0.856805	No
Brain-Cerebellum	205	LHFP	ENSG00000183722.7	13	39342892	39603528	0.001468	0.00261158	0.574727	18041	0.941288	No
Brain-Cerebellum	205	COG6	ENSG00000133103.16	13	39655627	39791665	-0.00233835	0.00175686	0.18485	18041	0.836871	No
Brain-Cerebellum	205	FOXO1	ENSG00000150907.7	13	40469953	40666597	-0.00921988	0.00504663	0.0693384	18041	0.770095	No
Brain-Cerebellum	205	MRPS31	ENSG00000102738.7	13	40729135	40771173	-0.00153701	0.00230204	0.505184	18041	0.930091	No
Brain-Cerebellum	205	SLC25A15	ENSG00000102743.14	13	40789412	40810111	-0.00632822	0.00482213	0.191053	18041	0.842151	No
Brain-Cerebellum	205	ELF1	ENSG00000120690.15	13	40932028	41061273	-0.00450184	0.00318042	0.158626	18041	0.827926	No
Brain-Cerebellum	205	WBP4	ENSG00000120688.8	13	41061441	41084006	0.000492416	0.0020931	0.814272	18041	0.978439	No
Brain-Cerebellum	205	KBTBD6	ENSG00000165572.7	13	41127569	41132746	0.0030247	0.00215939	0.162992	18041	0.83037	No
Brain-Cerebellum	205	KBTBD7	ENSG00000120696.8	13	41189833	41194566	0.00498425	0.00244869	0.043245	18041	0.71799	No
Brain-Cerebellum	205	MTRF1	ENSG00000120662.15	13	41216369	41263577	0.0016106	0.00274846	0.558596	18041	0.940041	No
Brain-Cerebellum	205	NAA16	ENSG00000172766.18	13	41311205	41377030	0.00110453	0.00223788	0.622208	18041	0.947859	No
Brain-Cerebellum	205	RGCC	ENSG00000102760.12	13	41457559	41470882	0.00680616	0.00535347	0.205216	18041	0.854192	No
Brain-Cerebellum	205	VWA8	ENSG00000102763.17	13	41566837	41961120	0.000128763	0.0020893	0.950925	18041	0.995511	No
Brain-Cerebellum	205	DGKH	ENSG00000102780.16	13	42040036	42256578	0.00600306	0.00357604	0.0949192	18041	0.79654	No
Brain-Cerebellum	205	AKAP11	ENSG00000023516.8	13	42272153	42323267	-0.000233861	0.00223105	0.916633	18041	0.990692	No
Brain-Cerebellum	205	EPSTI1	ENSG00000133106.14	13	42886388	42992249	-0.00251331	0.00953205	0.792331	18041	0.975971	No
Brain-Cerebellum	205	DNAJC15	ENSG00000120675.5	13	43023203	43114224	-0.00401517	0.00741738	0.588947	18041	0.942043	No
Brain-Cerebellum	205	ENOX1	ENSG00000120658.13	13	43213518	43786908	0.00100728	0.00624447	0.872029	18041	0.987012	No
Brain-Cerebellum	205	CCDC122	ENSG00000151773.12	13	43823909	43874927	0.0142232	0.0107818	0.188754	18041	0.839664	No
Brain-Cerebellum	205	LACC1	ENSG00000179630.10	13	43879284	43893932	0.00609519	0.00707321	0.389965	18041	0.906783	No
Brain-Cerebellum	205	LINC00284	ENSG00000233725.7	13	43908669	44030461	-0.00883992	0.0174466	0.612987	18041	0.946622	No
Brain-Cerebellum	205	RP11-269C23.5	ENSG00000277831.1	13	44369365	44369877	-0.0039235	0.00550728	0.477112	18041	0.924746	No
Brain-Cerebellum	205	SERP2	ENSG00000151778.10	13	44373665	44397714	-0.00494833	0.0021046	0.0197771	18041	0.667027	No
Brain-Cerebellum	205	TUSC8	ENSG00000237361.2	13	44400250	44405984	-0.0109382	0.0220915	0.621102	18041	0.947859	No
Brain-Cerebellum	205	TSC22D1	ENSG00000102804.14	13	44432143	44576565	0.00340649	0.00247664	0.170673	18041	0.833872	No
Brain-Cerebellum	205	NUFIP1	ENSG00000083635.7	13	44939249	44989483	-0.000596514	0.00317107	0.850998	18041	0.983703	No
Brain-Cerebellum	205	GPALPP1	ENSG00000133114.17	13	44989529	45037669	-0.000290742	0.00192923	0.880375	18041	0.988354	No
Brain-Cerebellum	205	GTF2F2	ENSG00000188342.11	13	45120515	45284909	-0.000697318	0.00227703	0.75977	18041	0.968248	No
Brain-Cerebellum	205	KCTD4	ENSG00000180332.6	13	45192853	45194717	0.00239506	0.0125289	0.84861	18041	0.983223	No
Brain-Cerebellum	205	TPT1	ENSG00000133112.16	13	45333471	45341344	-0.00120847	0.00231418	0.602161	18041	0.945705	No
Brain-Cerebellum	205	SLC25A30	ENSG00000174032.16	13	45393414	45411938	-0.000927622	0.00213031	0.663757	18041	0.953846	No
Brain-Cerebellum	205	SLC25A30-AS1	ENSG00000251015.1	13	45418162	45420371	-0.0135977	0.0160279	0.397335	18041	0.907527	No
Brain-Cerebellum	205	COG3	ENSG00000136152.14	13	45464898	45536630	-0.00194868	0.00224118	0.385719	18041	0.906085	No
Brain-Cerebellum	205	ERICH6B	ENSG00000165837.11	13	45534522	45615739	-0.00495585	0.00509998	0.332463	18041	0.887356	No
Brain-Cerebellum	205	SIAH3	ENSG00000215475.4	13	45777243	45851736	-0.00175786	0.00537471	0.743995	18041	0.966012	No
Brain-Cerebellum	205	ZC3H13	ENSG00000123200.16	13	45954465	46052759	0.00100126	0.00195613	0.609367	18041	0.945987	No
Brain-Cerebellum	205	CPB2	ENSG00000080618.13	13	46053186	46105076	-0.0196875	0.0155291	0.206488	18041	0.854192	No
Brain-Cerebellum	205	LCP1	ENSG00000136167.13	13	46125920	46211871	0.0127092	0.00822609	0.124077	18041	0.806464	No
Brain-Cerebellum	205	LRRC63	ENSG00000173988.12	13	46211943	46277366	0.00734081	0.0123726	0.553704	18041	0.939883	No
Brain-Cerebellum	205	RUBCNL	ENSG00000102445.18	13	46342000	46438190	0.00732207	0.00494089	0.140078	18041	0.815598	No
Brain-Cerebellum	205	LINC01198	ENSG00000231817.7	13	46455135	46486506	0.0635739	0.0405497	0.118655	18041	0.803527	No
Brain-Cerebellum	205	LRCH1	ENSG00000136141.14	13	46553168	46753040	0.00187658	0.00217405	0.389172	18041	0.906783	No
Brain-Cerebellum	205	ESD	ENSG00000139684.13	13	46771256	46797232	0.000940628	0.00186161	0.613972	18041	0.94697	No
Brain-Cerebellum	205	HTR2A	ENSG00000102468.10	13	46831550	46897076	-0.00431224	0.00957484	0.652975	18041	0.951652	No
Brain-Cerebellum	205	LINC00562	ENSG00000260388.2	13	47930153	47932622	0.00363619	0.00549819	0.509224	18041	0.9301	No
Brain-Cerebellum	205	SUCLA2	ENSG00000136143.14	13	47936491	48001354	0.00220951	0.00188404	0.242419	18041	0.86404	No
Brain-Cerebellum	205	NUDT15	ENSG00000136159.3	13	48037567	48047222	0.000644396	0.0024217	0.790467	18041	0.975249	No
Brain-Cerebellum	205	MED4	ENSG00000136146.14	13	48053323	48095131	-6.61019e-05	0.00168095	0.968675	18041	0.996621	No
Brain-Cerebellum	205	ITM2B	ENSG00000136156.12	13	48233158	48270357	0.00500449	0.00236016	0.0353196	18041	0.698084	No
Brain-Cerebellum	205	LINC00441	ENSG00000231473.2	13	48296513	48303661	-0.0160202	0.0160907	0.320749	18041	0.886042	No
Brain-Cerebellum	205	RB1	ENSG00000139687.13	13	48303775	48481986	0.00177185	0.00207116	0.3934	18041	0.907527	No
Brain-Cerebellum	205	LPAR6	ENSG00000139679.15	13	48389567	48444704	0.00375007	0.00488319	0.443504	18041	0.918362	No
Brain-Cerebellum	205	RCBTB2	ENSG00000136161.12	13	48488959	48533256	-0.00306143	0.00257407	0.235849	18041	0.861845	No
Brain-Cerebellum	205	CYSLTR2	ENSG00000152207.7	13	48653711	48711226	-0.00515697	0.0100604	0.608847	18041	0.945987	No
Brain-Cerebellum	205	FNDC3A	ENSG00000102531.16	13	48975981	49209779	-0.00503213	0.00222202	0.0247057	18041	0.667027	No
Brain-Cerebellum	205	CDADC1	ENSG00000102543.14	13	49247925	49293485	-0.00208643	0.00232703	0.371107	18041	0.903085	No
Brain-Cerebellum	205	CAB39L	ENSG00000102547.18	13	49308650	49444126	0.00154222	0.00363929	0.672231	18041	0.954488	No
Brain-Cerebellum	205	SETDB2	ENSG00000136169.16	13	49444374	49495003	-0.00112122	0.00224466	0.618022	18041	0.947226	No
Brain-Cerebellum	205	PHF11	ENSG00000136147.17	13	49495665	49528987	-0.00288646	0.00314492	0.359923	18041	0.899511	No
Brain-Cerebellum	205	RCBTB1	ENSG00000136144.11	13	49531946	49585583	-0.00495172	0.00242806	0.0428507	18041	0.71799	No
Brain-Cerebellum	205	EBPL	ENSG00000123179.13	13	49660723	49691475	-0.0120433	0.00711912	0.0924093	18041	0.790121	No
Brain-Cerebellum	205	KPNA3	ENSG00000102753.9	13	49699307	49792885	0.00252055	0.00192111	0.191156	18041	0.84223	No
Brain-Cerebellum	205	SPRYD7	ENSG00000123178.14	13	49912706	49936490	0.000533403	0.00191376	0.780774	18041	0.973683	No
Brain-Cerebellum	205	TRIM13	ENSG00000204977.9	13	49995888	50018451	0.00266697	0.00203942	0.192612	18041	0.844116	No
Brain-Cerebellum	205	KCNRG	ENSG00000198553.8	13	50018823	50020922	0.0116472	0.00903566	0.199016	18041	0.849207	No
Brain-Cerebellum	205	DLEU1	ENSG00000176124.11	13	50082171	50723236	-0.0100539	0.00554636	0.0715169	18041	0.771424	No
Brain-Cerebellum	205	DLEU7	ENSG00000186047.9	13	50711008	50843939	-0.00247972	0.0060398	0.681873	18041	0.956956	No
Brain-Cerebellum	205	RNASEH2B	ENSG00000136104.19	13	50909678	50973745	0.00311003	0.00316763	0.327487	18041	0.887356	No
Brain-Cerebellum	205	FAM124A	ENSG00000150510.16	13	51222334	51284241	-0.000921028	0.00420987	0.827067	18041	0.980966	No
Brain-Cerebellum	205	SERPINE3	ENSG00000253309.6	13	51335773	51361364	-0.00487511	0.0077983	0.532651	18041	0.935473	No
Brain-Cerebellum	205	INTS6	ENSG00000102786.14	13	51354077	51453592	-0.000836769	0.00200259	0.676552	18041	0.955346	No
Brain-Cerebellum	205	WDFY2	ENSG00000139668.8	13	51584455	51767707	0.00140613	0.00244171	0.565403	18041	0.940155	No
Brain-Cerebellum	205	DHRS12	ENSG00000102796.10	13	51767993	51803723	-0.00383849	0.0028789	0.184084	18041	0.836351	No
Brain-Cerebellum	205	LINC00282	ENSG00000281106.2	13	51813833	51845175	-0.0049706	0.00585084	0.396684	18041	0.907527	No
Brain-Cerebellum	205	ATP7B	ENSG00000123191.14	13	51930436	52012125	-0.00337335	0.00299272	0.26114	18041	0.870997	No
Brain-Cerebellum	205	ALG11	ENSG00000253710.2	13	52012398	52024690	0.000384354	0.00413185	0.925988	18041	0.992578	No
Brain-Cerebellum	205	UTP14C	ENSG00000253797.2	13	52029665	52033600	-0.00136301	0.00199743	0.495861	18041	0.929023	No
Brain-Cerebellum	205	NEK5	ENSG00000197168.11	13	52033611	52127662	0.00744688	0.00653523	0.255984	18041	0.869834	No
Brain-Cerebellum	205	NEK3	ENSG00000136098.16	13	52132724	52159861	0.0019449	0.00321499	0.545965	18041	0.937156	No
Brain-Cerebellum	205	THSD1	ENSG00000136114.15	13	52377167	52406494	0.00283657	0.0045377	0.532677	18041	0.935473	No
Brain-Cerebellum	205	VPS36	ENSG00000136100.12	13	52412602	52450622	-0.00299621	0.00160671	0.0638098	18041	0.766012	No
Brain-Cerebellum	205	RP11-245D16.4	ENSG00000278238.1	13	52454775	52455331	0.00438138	0.00583767	0.453896	18041	0.918587	No
Brain-Cerebellum	205	CKAP2	ENSG00000136108.14	13	52455429	52476628	0.0116862	0.00434811	0.00785927	18041	0.620877	No
Brain-Cerebellum	205	HNRNPA1L2	ENSG00000139675.11	13	52640786	52643796	-4.20319e-05	0.00294069	0.988612	18041	0.998407	No
Brain-Cerebellum	205	RP11-93H24.3	ENSG00000273723.1	13	52651305	52652279	-0.000541002	0.00456244	0.90574	18041	0.989374	No
Brain-Cerebellum	205	SUGT1	ENSG00000165416.14	13	52652709	52700909	0.00142598	0.00187228	0.447263	18041	0.918362	No
Brain-Cerebellum	205	CNMD	ENSG00000136110.12	13	52703264	52739812	-0.00906132	0.00941075	0.336883	18041	0.889725	No
Brain-Cerebellum	205	PCDH8	ENSG00000136099.13	13	52842889	52848641	-0.0184046	0.0190558	0.335404	18041	0.887946	No
Brain-Cerebellum	205	OLFM4	ENSG00000102837.6	13	53028759	53052057	0.00862409	0.0220918	0.696713	18041	0.959013	No
Brain-Cerebellum	205	PCDH17	ENSG00000118946.11	13	57631810	57729311	0.00290534	0.00417178	0.487046	18041	0.927563	No
Brain-Cerebellum	205	DIAPH3	ENSG00000139734.17	13	59665583	60163987	-0.000405646	0.0103936	0.96891	18041	0.996621	No
Brain-Cerebellum	205	TDRD3	ENSG00000083544.13	13	60396457	60573878	-0.00197508	0.00240867	0.41329	18041	0.909713	No
Brain-Cerebellum	205	PCDH20	ENSG00000280165.1	13	61409685	61415522	-0.00178913	0.0101472	0.860239	18041	0.985682	No
Brain-Cerebellum	205	PCDH9	ENSG00000184226.14	13	66302834	67230445	-0.000624035	0.00299131	0.83498	18041	0.981968	No
Brain-Cerebellum	205	KLHL1	ENSG00000150361.11	13	69700594	70108493	-0.00149273	0.00636708	0.814902	18041	0.978509	No
Brain-Cerebellum	205	DACH1	ENSG00000276644.4	13	71437966	71867192	0.00550145	0.00482448	0.255644	18041	0.869709	No
Brain-Cerebellum	205	MZT1	ENSG00000204899.5	13	72708357	72727687	-6.47776e-05	0.00383859	0.986554	18041	0.998143	No
Brain-Cerebellum	205	BORA	ENSG00000136122.15	13	72727749	72747111	0.00373503	0.00435631	0.392354	18041	0.907527	No
Brain-Cerebellum	205	DIS3	ENSG00000083520.14	13	72752169	72782058	-0.000699022	0.00183594	0.703835	18041	0.960381	No
Brain-Cerebellum	205	PIBF1	ENSG00000083535.15	13	72782097	73016461	0.000428708	0.00309452	0.889968	18041	0.989374	No
Brain-Cerebellum	205	KLF5	ENSG00000102554.13	13	73054976	73077542	-0.0121682	0.00906276	0.181046	18041	0.83516	No
Brain-Cerebellum	205	KLF12	ENSG00000118922.17	13	73686089	73995049	0.00106876	0.0024186	0.65909	18041	0.953463	No
Brain-Cerebellum	205	TBC1D4	ENSG00000136111.12	13	75284665	75482114	-0.00450107	0.00326792	0.170086	18041	0.833872	No
Brain-Cerebellum	205	COMMD6	ENSG00000188243.12	13	75525219	75549439	-0.000885986	0.00274933	0.747627	18041	0.966831	No
Brain-Cerebellum	205	UCHL3	ENSG00000118939.17	13	75549480	75606020	-0.00547535	0.00268894	0.0431664	18041	0.71799	No
Brain-Cerebellum	205	LMO7	ENSG00000136153.19	13	75620434	75859870	0.00455923	0.00310178	0.143313	18041	0.817295	No
Brain-Cerebellum	205	KCTD12	ENSG00000178695.5	13	76880166	76886390	0.00608829	0.0033709	0.0725405	18041	0.773176	No
Brain-Cerebellum	205	AC000403.4	ENSG00000278727.1	13	76887551	76891135	0.00266015	0.00511556	0.603684	18041	0.945705	No
Brain-Cerebellum	205	CLN5	ENSG00000102805.14	13	76990660	77019143	-0.00194486	0.00231536	0.402013	18041	0.907527	No
Brain-Cerebellum	205	FBXL3	ENSG00000005812.10	13	77000147	77027195	0.000931084	0.00201714	0.644926	18041	0.951231	No
Brain-Cerebellum	205	AC001226.7	ENSG00000274898.1	13	77027944	77028482	-0.00726915	0.0129413	0.575006	18041	0.941288	No
Brain-Cerebellum	205	MYCBP2	ENSG00000005810.17	13	77044655	77327050	-0.00103992	0.00207563	0.616963	18041	0.947226	No
Brain-Cerebellum	205	SCEL	ENSG00000136155.16	13	77535674	77645263	-0.0235807	0.0111906	0.036464	18041	0.699575	No
Brain-Cerebellum	205	SLAIN1	ENSG00000139737.21	13	77697854	77764242	0.00202218	0.00237297	0.39523	18041	0.907527	No
Brain-Cerebellum	205	EDNRB	ENSG00000136160.14	13	77895481	77919688	-0.00396836	0.00519007	0.445491	18041	0.918362	No
Brain-Cerebellum	205	RNF219	ENSG00000152193.7	13	78614291	78659179	0.00313661	0.00257441	0.224649	18041	0.857101	No
Brain-Cerebellum	205	RBM26	ENSG00000139746.15	13	79311824	79406221	-0.0025363	0.00192044	0.188254	18041	0.839664	No
Brain-Cerebellum	205	NDFIP2	ENSG00000102471.13	13	79481124	79556075	-0.000470485	0.00207091	0.820532	18041	0.979213	No
Brain-Cerebellum	205	LINC01068	ENSG00000227676.3	13	79566727	79571436	0.0169087	0.0240266	0.482484	18041	0.92575	No
Brain-Cerebellum	205	LINC01080	ENSG00000281721.1	13	80011077	80028283	0.0152035	0.0105511	0.15131	18041	0.825689	No
Brain-Cerebellum	205	SPRY2	ENSG00000136158.11	13	80335976	80340951	-2.07117e-06	0.00316373	0.999478	18041	0.999934	No
Brain-Cerebellum	205	LINC00377	ENSG00000229246.1	13	81043670	81044442	-0.00887887	0.00976942	0.364628	18041	0.901292	No
Brain-Cerebellum	205	SLITRK1	ENSG00000178235.7	13	83877205	83882393	-0.00483616	0.00506428	0.340861	18041	0.891098	No
Brain-Cerebellum	205	SLITRK6	ENSG00000184564.8	13	85792790	85799488	-0.0786919	0.030545	0.0107763	18041	0.627008	No
Brain-Cerebellum	205	SLITRK5	ENSG00000165300.7	13	87672615	87696272	-0.00473673	0.00472041	0.316965	18041	0.882599	No
Brain-Cerebellum	205	GPC5	ENSG00000179399.14	13	91398607	92873682	0.00198472	0.00842637	0.814055	18041	0.978439	No
Brain-Cerebellum	205	GPC6	ENSG00000183098.10	13	93227318	94407401	-0.00770383	0.00594044	0.196317	18041	0.846491	No
Brain-Cerebellum	205	DCT	ENSG00000080166.15	13	94436808	94479682	0.00345781	0.00995968	0.728855	18041	0.964376	No
Brain-Cerebellum	205	TGDS	ENSG00000088451.10	13	94574051	94596257	0.00607684	0.00291554	0.0385217	18041	0.707918	No
Brain-Cerebellum	205	GPR180	ENSG00000152749.7	13	94601903	94634645	0.00535006	0.00303755	0.0798566	18041	0.778649	No
Brain-Cerebellum	205	LINC00391	ENSG00000238230.1	13	94699694	94702862	0.0315369	0.0214662	0.143511	18041	0.817295	No
Brain-Cerebellum	205	SOX21	ENSG00000125285.5	13	94709622	94712399	0.0060917	0.00600491	0.311706	18041	0.880748	No
Brain-Cerebellum	205	SOX21-AS1	ENSG00000227640.2	13	94712716	94716246	0.0125066	0.00632113	0.0493686	18041	0.733262	No
Brain-Cerebellum	205	ABCC4	ENSG00000125257.13	13	95019829	95301446	0.00515076	0.00966127	0.594587	18041	0.943384	No
Brain-Cerebellum	205	CLDN10	ENSG00000134873.9	13	95433604	95578201	0.00739844	0.00460624	0.109959	18041	0.798633	No
Brain-Cerebellum	205	DZIP1	ENSG00000134874.17	13	95579760	95644703	0.00213497	0.0017379	0.220846	18041	0.856805	No
Brain-Cerebellum	205	DNAJC3-AS1	ENSG00000247400.3	13	95648733	95676925	0.00192952	0.00315407	0.541458	18041	0.936552	No
Brain-Cerebellum	205	DNAJC3	ENSG00000102580.14	13	95677139	95794989	0.0013496	0.00199579	0.499752	18041	0.929243	No
Brain-Cerebellum	205	UGGT2	ENSG00000102595.19	13	95801580	96053482	-0.00762637	0.00491576	0.122531	18041	0.805811	No
Brain-Cerebellum	205	HS6ST3	ENSG00000185352.8	13	96090839	96839562	0.00779318	0.00338283	0.0223606	18041	0.667027	No
Brain-Cerebellum	205	OXGR1	ENSG00000165621.8	13	96985719	96994730	0.0256158	0.0236515	0.280212	18041	0.876744	No
Brain-Cerebellum	205	MBNL2	ENSG00000139793.18	13	97221434	97394120	0.000740652	0.00211235	0.72627	18041	0.964199	No
Brain-Cerebellum	205	RAP2A	ENSG00000125249.6	13	97434222	97469128	0.00101603	0.00208812	0.627139	18041	0.94812	No
Brain-Cerebellum	205	IPO5	ENSG00000065150.18	13	97953658	98024297	3.40055e-05	0.00134833	0.979907	18041	0.997824	No
Brain-Cerebellum	205	FARP1	ENSG00000152767.16	13	98142562	98455176	0.000333257	0.00387295	0.931523	18041	0.992578	No
Brain-Cerebellum	205	STK24	ENSG00000102572.14	13	98445185	98577151	0.00146982	0.00237573	0.536896	18041	0.935802	No
Brain-Cerebellum	205	DOCK9	ENSG00000088387.18	13	98793429	99086625	0.00387459	0.00223858	0.085168	18041	0.784148	No
Brain-Cerebellum	205	UBAC2-AS1	ENSG00000228889.6	13	99196377	99200710	0.00444212	0.0076027	0.55975	18041	0.940041	No
Brain-Cerebellum	205	UBAC2	ENSG00000134882.15	13	99200774	99386434	-0.00163561	0.00172474	0.344217	18041	0.893344	No
Brain-Cerebellum	205	GPR18	ENSG00000125245.12	13	99254714	99261744	-0.00986252	0.0206899	0.634157	18041	0.948878	No
Brain-Cerebellum	205	GPR183	ENSG00000169508.6	13	99294530	99307405	-0.00143882	0.0182077	0.937101	18041	0.992578	No
Brain-Cerebellum	205	TM9SF2	ENSG00000125304.8	13	99501417	99564006	0.00207062	0.00187324	0.27045	18041	0.873899	No
Brain-Cerebellum	205	CLYBL	ENSG00000125246.15	13	99606669	99897134	0.000963024	0.00261621	0.713225	18041	0.961581	No
Brain-Cerebellum	205	ZIC5	ENSG00000139800.8	13	99962964	99971909	-0.00213594	0.00261624	0.415324	18041	0.910218	No
Brain-Cerebellum	205	ZIC2	ENSG00000043355.11	13	99981772	99986773	0.00273069	0.00268322	0.310167	18041	0.880249	No
Brain-Cerebellum	205	RP11-12G12.7	ENSG00000274605.1	13	100086031	100088848	-0.00265591	0.00531926	0.618167	18041	0.947226	No
Brain-Cerebellum	205	PCCA	ENSG00000175198.15	13	100089015	100530163	0.00118568	0.00202709	0.559324	18041	0.940041	No
Brain-Cerebellum	205	GGACT	ENSG00000134864.10	13	100530438	100589528	-0.00362351	0.00614611	0.556212	18041	0.940041	No
Brain-Cerebellum	205	TMTC4	ENSG00000125247.15	13	100603927	100675093	0.00191593	0.0035267	0.587608	18041	0.942043	No
Brain-Cerebellum	205	NALCN	ENSG00000102452.15	13	101053776	101416492	0.00457143	0.00219307	0.0385038	18041	0.707918	No
Brain-Cerebellum	205	ITGBL1	ENSG00000198542.13	13	101452593	101706902	0.0125275	0.0108396	0.249303	18041	0.866091	No
Brain-Cerebellum	205	FGF14	ENSG00000102466.15	13	101710804	102402457	-0.0011112	0.00264702	0.675129	18041	0.95507	No
Brain-Cerebellum	205	FGF14-AS2	ENSG00000272143.1	13	102394630	102395703	0.00602538	0.0067983	0.376615	18041	0.904677	No
Brain-Cerebellum	205	RP11-29B2.6	ENSG00000276957.1	13	102593338	102593873	0.0133415	0.00995393	0.181801	18041	0.836326	No
Brain-Cerebellum	205	TPP2	ENSG00000134900.11	13	102597003	102679958	0.000411053	0.00170421	0.809671	18041	0.977857	No
Brain-Cerebellum	205	METTL21C	ENSG00000139780.7	13	102685744	102694504	-0.0124449	0.0153113	0.417396	18041	0.910744	No
Brain-Cerebellum	205	TEX30	ENSG00000151287.16	13	102765990	102773811	-0.00485527	0.00297055	0.10388	18041	0.798633	No
Brain-Cerebellum	205	KDELC1	ENSG00000134901.12	13	102784281	102799007	-0.00482807	0.00371746	0.195662	18041	0.846491	No
Brain-Cerebellum	205	BIVM	ENSG00000134897.13	13	102799049	102841535	-0.00105188	0.00231662	0.650327	18041	0.951389	No
Brain-Cerebellum	205	ERCC5	ENSG00000134899.18	13	102844844	102874858	-0.00147444	0.0037649	0.695788	18041	0.959013	No
Brain-Cerebellum	205	RP11-255P5.2	ENSG00000272542.1	13	102888858	102889834	-0.00289368	0.00872925	0.740652	18041	0.965976	No
Brain-Cerebellum	205	RP11-255P5.3	ENSG00000278445.1	13	102903339	102904000	0.00635938	0.0133592	0.634621	18041	0.948878	No
Brain-Cerebellum	205	EFNB2	ENSG00000125266.6	13	106489731	106535114	-0.00219085	0.00311957	0.48339	18041	0.926075	No
Brain-Cerebellum	205	ARGLU1	ENSG00000134884.13	13	106541673	106568164	-0.00558915	0.00206339	0.0073954	18041	0.620877	No
Brain-Cerebellum	205	FAM155A	ENSG00000204442.3	13	107163510	107866735	0.000981116	0.00265203	0.711848	18041	0.961581	No
Brain-Cerebellum	205	RP11-346C4.3	ENSG00000274718.1	13	107870383	107873372	-0.00801964	0.00755525	0.289877	18041	0.880249	No
Brain-Cerebellum	205	LIG4	ENSG00000174405.13	13	108207439	108218368	0.000515323	0.00303229	0.865241	18041	0.985973	No
Brain-Cerebellum	205	ABHD13	ENSG00000139826.5	13	108218379	108234255	-0.000770123	0.00242033	0.750705	18041	0.967842	No
Brain-Cerebellum	205	TNFSF13B	ENSG00000102524.11	13	108251240	108308484	-0.00600625	0.00681975	0.379627	18041	0.904846	No
Brain-Cerebellum	205	MYO16	ENSG00000041515.15	13	108596152	109208007	-0.00925799	0.00428212	0.0319156	18041	0.691291	No
Brain-Cerebellum	205	IRS2	ENSG00000185950.8	13	109752698	109786568	0.00304903	0.00243425	0.211966	18041	0.8555	No
Brain-Cerebellum	205	RP11-40E6.2	ENSG00000275248.1	13	109805317	109805868	-0.00947361	0.0135511	0.485376	18041	0.927563	No
Brain-Cerebellum	205	RP11-403A3.3	ENSG00000275830.1	13	109988097	110057331	0.0145709	0.0203397	0.474671	18041	0.924603	No
Brain-Cerebellum	205	COL4A1	ENSG00000187498.14	13	110148963	110307149	-0.00431957	0.00764756	0.572882	18041	0.941091	No
Brain-Cerebellum	205	COL4A2	ENSG00000134871.17	13	110305812	110513027	-0.00160202	0.00560743	0.775435	18041	0.972041	No
Brain-Cerebellum	205	RAB20	ENSG00000139832.4	13	110523066	110561733	-0.00480118	0.00700309	0.493846	18041	0.928747	No
Brain-Cerebellum	205	NAXD	ENSG00000213995.11	13	110622216	110639993	-0.000203203	0.00159039	0.898472	18041	0.989374	No
Brain-Cerebellum	205	CARS2	ENSG00000134905.16	13	110641417	110713277	-0.00195174	0.00172161	0.258415	18041	0.870022	No
Brain-Cerebellum	205	ING1	ENSG00000153487.12	13	110712736	110723339	0.00112847	0.00244733	0.645273	18041	0.951231	No
Brain-Cerebellum	205	LINC00346	ENSG00000255874.2	13	110863987	110870251	-0.0233274	0.0118047	0.0496444	18041	0.734729	No
Brain-Cerebellum	205	ANKRD10	ENSG00000088448.14	13	110878540	110915069	-0.000431425	0.00169125	0.798938	18041	0.977043	No
Brain-Cerebellum	205	RP11-365P13.5	ENSG00000277767.1	13	110916004	110917827	-0.0134363	0.00535657	0.0129979	18041	0.637857	No
Brain-Cerebellum	205	LINC00368	ENSG00000225870.1	13	111095838	111103097	0.0148044	0.0108154	0.172731	18041	0.833872	No
Brain-Cerebellum	205	ARHGEF7	ENSG00000102606.17	13	111114919	111305737	-0.00233488	0.00185294	0.20924	18041	0.854826	No
Brain-Cerebellum	205	TEX29	ENSG00000153495.10	13	111316184	111344249	0.0129881	0.00820772	0.115278	18041	0.799682	No
Brain-Cerebellum	205	SOX1	ENSG00000182968.4	13	112067647	112070488	0.00307432	0.00643629	0.633467	18041	0.948508	No
Brain-Cerebellum	205	LINC00404	ENSG00000229520.1	13	112106095	112106882	0.0173606	0.0115076	0.133121	18041	0.80944	No
Brain-Cerebellum	205	LINC00403	ENSG00000224243.1	13	112107119	112108015	0.0192552	0.0100452	0.0568141	18041	0.755356	No
Brain-Cerebellum	205	TUBGCP3	ENSG00000126216.13	13	112485005	112588167	0.00252872	0.00254083	0.320936	18041	0.886042	No
Brain-Cerebellum	205	RP11-88E10.4	ENSG00000277159.1	13	112602828	112606417	-0.00841231	0.0123532	0.496745	18041	0.929023	No
Brain-Cerebellum	205	RP11-88E10.5	ENSG00000274922.1	13	112686769	112689815	0.0055672	0.0093106	0.550618	18041	0.939624	No
Brain-Cerebellum	205	ATP11A	ENSG00000068650.18	13	112690329	112887168	-0.00257385	0.00260598	0.324617	18041	0.887356	No
Brain-Cerebellum	205	MCF2L	ENSG00000126217.20	13	112894378	113099739	-0.00262505	0.00257855	0.310005	18041	0.880249	No
Brain-Cerebellum	205	RP11-120K24.3	ENSG00000267868.1	13	112964835	112966131	-0.00510293	0.00484622	0.293743	18041	0.880249	No
Brain-Cerebellum	205	F7	ENSG00000057593.13	13	113105788	113120681	-0.00600835	0.00694395	0.388027	18041	0.906783	No
Brain-Cerebellum	205	F10	ENSG00000126218.11	13	113122814	113149431	-0.0126454	0.00581666	0.0309897	18041	0.687682	No
Brain-Cerebellum	205	PROZ	ENSG00000126231.13	13	113158654	113172383	-0.00381197	0.00933751	0.683573	18041	0.957183	No
Brain-Cerebellum	205	PCID2	ENSG00000126226.21	13	113177539	113208693	-0.00133984	0.00154888	0.38815	18041	0.906783	No
Brain-Cerebellum	205	CUL4A	ENSG00000139842.14	13	113208716	113267108	-0.00228758	0.00148434	0.125009	18041	0.807206	No
Brain-Cerebellum	205	LAMP1	ENSG00000185896.10	13	113297241	113323672	0.0010908	0.00158729	0.49282	18041	0.92829	No
Brain-Cerebellum	205	GRTP1	ENSG00000139835.13	13	113324164	113364148	0.00554628	0.00448219	0.217522	18041	0.856057	No
Brain-Cerebellum	205	ADPRHL1	ENSG00000153531.13	13	113399610	113453524	0.00236679	0.00667172	0.723186	18041	0.962639	No
Brain-Cerebellum	205	DCUN1D2	ENSG00000150401.14	13	113455819	113490952	-0.00204646	0.00171563	0.234479	18041	0.860749	No
Brain-Cerebellum	205	TMCO3	ENSG00000150403.17	13	113490995	113554590	-0.000579271	0.00279766	0.836197	18041	0.982168	No
Brain-Cerebellum	205	TFDP1	ENSG00000198176.12	13	113584721	113641470	-0.00103664	0.00178054	0.561144	18041	0.940041	No
Brain-Cerebellum	205	ATP4B	ENSG00000186009.4	13	113648804	113658186	0.0233112	0.0207117	0.261847	18041	0.871722	No
Brain-Cerebellum	205	GRK1	ENSG00000185974.6	13	113667155	113737735	-0.00576524	0.0147257	0.695878	18041	0.959013	No
Brain-Cerebellum	205	TMEM255B	ENSG00000184497.12	13	113759240	113816995	-0.000640319	0.00703082	0.927534	18041	0.992578	No
Brain-Cerebellum	205	GAS6	ENSG00000183087.14	13	113820558	113864067	-0.00120857	0.00265784	0.649851	18041	0.951389	No
Brain-Cerebellum	205	GAS6-AS2	ENSG00000272695.1	13	113864168	113866833	-0.0158756	0.0081438	0.0527745	18041	0.747021	No
Brain-Cerebellum	205	LINC00565	ENSG00000260910.1	13	113926514	113928844	-0.00156979	0.0172191	0.927461	18041	0.992578	No
Brain-Cerebellum	205	ABC13-47488600E17.1	ENSG00000283199.1	13	113953705	113973997	-0.0124662	0.0118351	0.29358	18041	0.880249	No
Brain-Cerebellum	205	RASA3	ENSG00000185989.10	13	113977783	114132611	-0.0005962	0.00272848	0.827275	18041	0.980966	No
Brain-Cerebellum	205	CDC16	ENSG00000130177.14	13	114234887	114272723	0.0016226	0.00181038	0.371282	18041	0.903085	No
Brain-Cerebellum	205	UPF3A	ENSG00000169062.14	13	114281584	114305817	-0.00269093	0.00211416	0.2047	18041	0.854192	No
Brain-Cerebellum	205	CHAMP1	ENSG00000198824.5	13	114314513	114327328	0.00278313	0.00270478	0.304854	18041	0.880249	No
Brain-Cerebellum	205	TTC5	ENSG00000136319.11	14	20256558	20305729	-0.00135816	0.00231561	0.558247	18041	0.940041	No
Brain-Cerebellum	205	CTD-2292M16.8	ENSG00000258768.2	14	20260480	20264308	0.000815437	0.00419334	0.846031	18041	0.983043	No
Brain-Cerebellum	205	CCNB1IP1	ENSG00000100814.17	14	20311368	20333312	-0.00263237	0.00310425	0.397551	18041	0.907527	No
Brain-Cerebellum	205	PARP2	ENSG00000129484.13	14	20343686	20357905	0.00156583	0.00245141	0.523786	18041	0.933263	No
Brain-Cerebellum	205	TEP1	ENSG00000129566.12	14	20365667	20413429	-0.00420792	0.00339698	0.217034	18041	0.8555	No
Brain-Cerebellum	205	KLHL33	ENSG00000185271.7	14	20425870	20435811	-0.00623707	0.00574835	0.27934	18041	0.876164	No
Brain-Cerebellum	205	OSGEP	ENSG00000092094.10	14	20446668	20455105	-0.00316459	0.00352913	0.371054	18041	0.903085	No
Brain-Cerebellum	205	APEX1	ENSG00000100823.11	14	20455191	20457718	-0.000255942	0.00176894	0.885117	18041	0.989374	No
Brain-Cerebellum	205	TMEM55B	ENSG00000165782.10	14	20457773	20461612	-0.00090006	0.00141344	0.525058	18041	0.933565	No
Brain-Cerebellum	205	PNP	ENSG00000198805.11	14	20468954	20477094	-0.00914918	0.00438781	0.0384445	18041	0.707918	No
Brain-Cerebellum	205	RNASE4	ENSG00000258818.3	14	20684100	20701215	-0.00964472	0.00665043	0.148704	18041	0.823691	No
Brain-Cerebellum	205	ANG	ENSG00000214274.9	14	20688773	20698971	-0.00916185	0.00992536	0.357184	18041	0.898978	No
Brain-Cerebellum	205	RNASE6	ENSG00000169413.2	14	20781051	20782467	-0.00193282	0.0139734	0.890139	18041	0.989374	No
Brain-Cerebellum	205	RNASE1	ENSG00000129538.13	14	20801228	20803278	-0.00134488	0.00417176	0.747534	18041	0.966831	No
Brain-Cerebellum	205	RNASE2	ENSG00000169385.2	14	20955452	20956436	-0.0244637	0.0213014	0.252279	18041	0.867161	No
Brain-Cerebellum	205	METTL17	ENSG00000165792.17	14	20989770	20996831	-0.000180908	0.00180975	0.920483	18041	0.991046	No
Brain-Cerebellum	205	SLC39A2	ENSG00000165794.9	14	20999255	21001871	0.0358034	0.0119721	0.00316787	18041	0.599258	No
Brain-Cerebellum	205	NDRG2	ENSG00000165795.23	14	21016763	21070872	0.00125975	0.00353818	0.722217	18041	0.962591	No
Brain-Cerebellum	205	AL161668.5	ENSG00000258604.1	14	21028446	21029271	0.0197513	0.020642	0.339906	18041	0.890796	No
Brain-Cerebellum	205	TPPP2	ENSG00000179636.14	14	21030226	21036276	0.00350732	0.0198018	0.859609	18041	0.985682	No
Brain-Cerebellum	205	ARHGEF40	ENSG00000165801.9	14	21070270	21090045	-0.00341824	0.00197351	0.0849473	18041	0.784148	No
Brain-Cerebellum	205	ZNF219	ENSG00000165804.15	14	21090241	21104722	-0.00190349	0.00307596	0.536801	18041	0.935802	No
Brain-Cerebellum	205	TMEM253	ENSG00000232070.8	14	21099015	21101451	-0.0012367	0.0110224	0.910789	18041	0.989561	No
Brain-Cerebellum	205	HNRNPC	ENSG00000092199.17	14	21209136	21269494	0.00265646	0.00190327	0.164485	18041	0.831183	No
Brain-Cerebellum	205	RPGRIP1	ENSG00000092200.12	14	21287939	21351301	-0.0146645	0.00886829	0.0999257	18041	0.798633	No
Brain-Cerebellum	205	SUPT16H	ENSG00000092201.9	14	21351472	21384266	0.001734	0.00119161	0.147333	18041	0.821142	No
Brain-Cerebellum	205	CHD8	ENSG00000100888.12	14	21385194	21456126	0.00282378	0.00168689	0.0958473	18041	0.797684	No
Brain-Cerebellum	205	RAB2B	ENSG00000129472.13	14	21459020	21476973	-0.00124627	0.00183348	0.497536	18041	0.929023	No
Brain-Cerebellum	205	TOX4	ENSG00000092203.13	14	21476674	21499024	-0.000292843	0.00153525	0.848937	18041	0.983382	No
Brain-Cerebellum	205	METTL3	ENSG00000165819.11	14	21499176	21511375	-0.00300148	0.00202345	0.139703	18041	0.815598	No
Brain-Cerebellum	205	SALL2	ENSG00000165821.11	14	21521081	21537216	0.00217215	0.00192572	0.260811	18041	0.87076	No
Brain-Cerebellum	205	TRDC	ENSG00000211829.9	14	22463774	22465787	-0.011187	0.0149649	0.455693	18041	0.919071	No
Brain-Cerebellum	205	TRAC	ENSG00000277734.7	14	22547506	22552154	-0.0012334	0.00499162	0.805113	18041	0.977426	No
Brain-Cerebellum	205	DAD1	ENSG00000129562.10	14	22564905	22589269	-0.00166376	0.00220195	0.45087	18041	0.918362	No
Brain-Cerebellum	205	ABHD4	ENSG00000100439.10	14	22600119	22613215	-0.000455608	0.00301877	0.880201	18041	0.98835	No
Brain-Cerebellum	205	OXA1L	ENSG00000155463.12	14	22766563	22773041	-0.00191204	0.00164179	0.245696	18041	0.86404	No
Brain-Cerebellum	205	SLC7A7	ENSG00000155465.18	14	22773222	22829820	0.00104451	0.0059133	0.859989	18041	0.985682	No
Brain-Cerebellum	205	MRPL52	ENSG00000172590.18	14	22829883	22835037	-0.00235036	0.00204074	0.25094	18041	0.867093	No
Brain-Cerebellum	205	MMP14	ENSG00000157227.12	14	22836557	22849027	-0.0003245	0.00386101	0.933112	18041	0.992578	No
Brain-Cerebellum	205	LRP10	ENSG00000197324.8	14	22871613	22881580	-0.00201802	0.00328043	0.539206	18041	0.935802	No
Brain-Cerebellum	205	REM2	ENSG00000139890.9	14	22883165	22887686	-0.00728524	0.0101853	0.475352	18041	0.924694	No
Brain-Cerebellum	205	RBM23	ENSG00000100461.17	14	22893206	22917802	-0.000255972	0.00251842	0.919154	18041	0.991046	No
Brain-Cerebellum	205	PRMT5	ENSG00000100462.15	14	22922176	22929585	-0.00264466	0.00192836	0.171912	18041	0.833872	No
Brain-Cerebellum	205	HAUS4	ENSG00000092036.18	14	22946228	22957161	-0.00220834	0.00371282	0.55272	18041	0.939883	No
Brain-Cerebellum	205	AJUBA	ENSG00000129474.15	14	22971174	22982642	0.00349938	0.00553783	0.528238	18041	0.93404	No
Brain-Cerebellum	205	C14orf93	ENSG00000100802.14	14	22985908	23010166	-0.00666722	0.003604	0.0659329	18041	0.768191	No
Brain-Cerebellum	205	PSMB5	ENSG00000100804.18	14	23016543	23035230	-0.0012985	0.00198093	0.512969	18041	0.930565	No
Brain-Cerebellum	205	CDH24	ENSG00000139880.19	14	23047062	23057538	0.00117353	0.00330467	0.722915	18041	0.962639	No
Brain-Cerebellum	205	ACIN1	ENSG00000100813.14	14	23058564	23093544	-0.00167426	0.00138409	0.227974	18041	0.858597	No
Brain-Cerebellum	205	C14orf119	ENSG00000179933.5	14	23094765	23100462	-0.00485647	0.00248278	0.0519804	18041	0.744236	No
Brain-Cerebellum	205	RP11-244E17.1	ENSG00000283654.1	14	23100502	23104992	0.0162199	0.0212806	0.446926	18041	0.918362	No
Brain-Cerebellum	205	CEBPE	ENSG00000092067.5	14	23117304	23119616	0.00138803	0.0202963	0.945551	18041	0.994039	No
Brain-Cerebellum	205	SLC7A8	ENSG00000092068.19	14	23125295	23183674	-0.00478823	0.00494022	0.333708	18041	0.887356	No
Brain-Cerebellum	205	HOMEZ	ENSG00000215271.7	14	23272422	23286117	0.00184785	0.00261056	0.479948	18041	0.925067	No
Brain-Cerebellum	205	PPP1R3E	ENSG00000235194.8	14	23295915	23301583	0.00133584	0.00213646	0.53258	18041	0.935473	No
Brain-Cerebellum	205	BCL2L2	ENSG00000129473.9	14	23298918	23311759	0.000315874	0.00179177	0.86026	18041	0.985682	No
Brain-Cerebellum	205	BCL2L2-PABPN1	ENSG00000258643.5	14	23319735	23319816	-0.0107681	0.0122408	0.38018	18041	0.904846	No
Brain-Cerebellum	205	PABPN1	ENSG00000100836.10	14	23321289	23326185	-0.00147873	0.00184618	0.424189	18041	0.912647	No
Brain-Cerebellum	205	SLC22A17	ENSG00000092096.16	14	23346306	23352912	-0.00303733	0.00175132	0.0845481	18041	0.784148	No
Brain-Cerebellum	205	EFS	ENSG00000100842.12	14	23356402	23365752	0.000324436	0.00324415	0.920449	18041	0.991046	No
Brain-Cerebellum	205	IL25	ENSG00000166090.8	14	23372809	23376403	0.0273827	0.0232487	0.2404	18041	0.863988	No
Brain-Cerebellum	205	CMTM5	ENSG00000166091.19	14	23376808	23379772	0.00332466	0.00402883	0.410322	18041	0.909115	No
Brain-Cerebellum	205	MYH6	ENSG00000197616.11	14	23381990	23408277	-0.017972	0.0219433	0.41384	18041	0.909833	No
Brain-Cerebellum	205	MYH7	ENSG00000092054.12	14	23412738	23435718	0.00137107	0.0120177	0.909293	18041	0.989374	No
Brain-Cerebellum	205	NGDN	ENSG00000129460.15	14	23469688	23509862	-0.00220304	0.00192693	0.254411	18041	0.868794	No
Brain-Cerebellum	205	ZFHX2	ENSG00000136367.13	14	23520855	23555987	-0.000533636	0.00322829	0.86889	18041	0.986942	No
Brain-Cerebellum	205	THTPA	ENSG00000259431.5	14	23556193	23557304	-0.00511565	0.00318848	0.110347	18041	0.798633	No
Brain-Cerebellum	205	AP1G2	ENSG00000213983.11	14	23561962	23567688	-0.00135621	0.00319886	0.672087	18041	0.954395	No
Brain-Cerebellum	205	JPH4	ENSG00000092051.16	14	23568074	23578800	0.00265643	0.00198768	0.183063	18041	0.836326	No
Brain-Cerebellum	205	RP11-66N24.6	ENSG00000274002.1	14	23619201	23620012	0.0178086	0.00942422	0.0603846	18041	0.76402	No
Brain-Cerebellum	205	DHRS2	ENSG00000100867.14	14	23630115	23645639	-0.00401049	0.0107594	0.70977	18041	0.961465	No
Brain-Cerebellum	205	DHRS4	ENSG00000157326.18	14	23955035	23969279	-0.000540105	0.00523713	0.917973	18041	0.990958	No
Brain-Cerebellum	205	DHRS4L2	ENSG00000187630.15	14	23969874	24006408	-0.00567751	0.00584288	0.332483	18041	0.887356	No
Brain-Cerebellum	205	CARMIL3	ENSG00000186648.14	14	24052000	24069728	-0.00132441	0.0033119	0.689701	18041	0.958196	No
Brain-Cerebellum	205	CPNE6	ENSG00000100884.9	14	24070837	24078100	0.00282977	0.00460188	0.539375	18041	0.935802	No
Brain-Cerebellum	205	NRL	ENSG00000129535.12	14	24080107	24095130	0.00460298	0.00390635	0.240194	18041	0.863867	No
Brain-Cerebellum	205	PCK2	ENSG00000100889.11	14	24094053	24110598	0.000329946	0.00418521	0.937249	18041	0.992578	No
Brain-Cerebellum	205	DCAF11	ENSG00000100897.17	14	24114195	24125242	0.000793964	0.00160875	0.622231	18041	0.947859	No
Brain-Cerebellum	205	FITM1	ENSG00000139914.6	14	24131275	24132849	0.00137313	0.00568218	0.809318	18041	0.977857	No
Brain-Cerebellum	205	PSME1	ENSG00000092010.14	14	24136158	24138964	-0.00575487	0.00247527	0.0211718	18041	0.667027	No
Brain-Cerebellum	205	EMC9	ENSG00000100908.13	14	24138968	24141588	0.00531658	0.00206338	0.010765	18041	0.627008	No
Brain-Cerebellum	205	RP11-468E2.5	ENSG00000259321.1	14	24139455	24140444	-0.00364965	0.00472517	0.440884	18041	0.917414	No
Brain-Cerebellum	205	PSME2	ENSG00000100911.15	14	24143365	24147235	-0.00310012	0.00236395	0.19136	18041	0.842649	No
Brain-Cerebellum	205	RNF31	ENSG00000092098.16	14	24147379	24160661	-0.0033049	0.00210545	0.118215	18041	0.802375	No
Brain-Cerebellum	205	IRF9	ENSG00000213928.8	14	24161053	24166565	-0.00380694	0.00386573	0.326027	18041	0.887356	No
Brain-Cerebellum	205	REC8	ENSG00000100918.12	14	24171853	24180218	-0.00120733	0.00209179	0.56453	18041	0.940155	No
Brain-Cerebellum	205	IPO4	ENSG00000196497.16	14	24180258	24188964	0.000317694	0.00247666	0.898072	18041	0.989374	No
Brain-Cerebellum	205	TM9SF1	ENSG00000100926.14	14	24189143	24195687	-0.000771358	0.00192907	0.689726	18041	0.958196	No
Brain-Cerebellum	205	RP11-468E2.10	ENSG00000276698.1	14	24198433	24199090	-0.00561285	0.00457031	0.220982	18041	0.856805	No
Brain-Cerebellum	205	TSSK4	ENSG00000139908.14	14	24205720	24208362	-0.00618446	0.00477503	0.196894	18041	0.846491	No
Brain-Cerebellum	205	CHMP4A	ENSG00000254505.9	14	24209583	24213869	-0.00352026	0.00204279	0.0865305	18041	0.784148	No
Brain-Cerebellum	205	MDP1	ENSG00000213920.8	14	24213937	24216067	-0.00374728	0.00249305	0.134539	18041	0.80944	No
Brain-Cerebellum	205	NEDD8	ENSG00000129559.12	14	24216852	24232421	-0.00250492	0.00256054	0.329228	18041	0.887356	No
Brain-Cerebellum	205	GMPR2	ENSG00000100938.17	14	24232455	24239242	-0.000790979	0.00170985	0.6442	18041	0.951231	No
Brain-Cerebellum	205	TINF2	ENSG00000092330.15	14	24239643	24242674	-0.00129144	0.00179634	0.473102	18041	0.923927	No
Brain-Cerebellum	205	TGM1	ENSG00000092295.11	14	24249114	24264432	-0.00416922	0.00487043	0.393102	18041	0.907527	No
Brain-Cerebellum	205	RABGGTA	ENSG00000100949.14	14	24265538	24271739	-0.00284158	0.00228601	0.215446	18041	0.8555	No
Brain-Cerebellum	205	DHRS1	ENSG00000157379.13	14	24290598	24299833	-0.00603168	0.00337255	0.0753559	18041	0.773176	No
Brain-Cerebellum	205	NOP9	ENSG00000196943.12	14	24299862	24308954	0.000156951	0.00184311	0.932231	18041	0.992578	No
Brain-Cerebellum	205	LTB4R2	ENSG00000213906.9	14	24309125	24312053	-0.00221667	0.00523706	0.672598	18041	0.954783	No
Brain-Cerebellum	205	LTB4R	ENSG00000213903.8	14	24313311	24318036	0.00246645	0.00378021	0.514921	18041	0.930789	No
Brain-Cerebellum	205	ADCY4	ENSG00000129467.13	14	24318349	24335071	0.0111079	0.00634937	0.0818885	18041	0.7823	No
Brain-Cerebellum	205	RIPK3	ENSG00000129465.15	14	24336021	24340045	0.0122811	0.00745921	0.10139	18041	0.798633	No
Brain-Cerebellum	205	NFATC4	ENSG00000100968.13	14	24365673	24379604	0.00360453	0.00319636	0.260924	18041	0.87076	No
Brain-Cerebellum	205	NYNRIN	ENSG00000205978.5	14	24398786	24419288	0.00179814	0.00279773	0.521213	18041	0.932211	No
Brain-Cerebellum	205	CBLN3	ENSG00000139899.10	14	24426532	24430954	0.00998042	0.00420815	0.0187454	18041	0.667027	No
Brain-Cerebellum	205	KHNYN	ENSG00000100441.9	14	24429935	24441834	0.00161856	0.00219351	0.461529	18041	0.920989	No
Brain-Cerebellum	205	SDR39U1	ENSG00000100445.17	14	24442098	24442904	-0.00434993	0.00212224	0.0418211	18041	0.714955	No
Brain-Cerebellum	205	GZMH	ENSG00000100450.12	14	24606480	24609699	0.0393483	0.0242066	0.105774	18041	0.798633	No
Brain-Cerebellum	205	GZMB	ENSG00000100453.12	14	24630954	24634267	0.00213556	0.0215106	0.921025	18041	0.991046	No
Brain-Cerebellum	205	STXBP6	ENSG00000168952.15	14	24809656	25050297	-0.00711598	0.00514614	0.168417	18041	0.833872	No
Brain-Cerebellum	205	NOVA1	ENSG00000139910.19	14	26443093	26597754	-0.00312189	0.00193166	0.10778	18041	0.798633	No
Brain-Cerebellum	205	RP11-626P14.2	ENSG00000257185.1	14	26809417	26836458	0.0124865	0.015301	0.41553	18041	0.910218	No
Brain-Cerebellum	205	PRKD1	ENSG00000184304.14	14	29576479	30191898	-0.00361041	0.00424645	0.396315	18041	0.907527	No
Brain-Cerebellum	205	G2E3	ENSG00000092140.14	14	30559123	30620063	0.00259135	0.00304072	0.395209	18041	0.907527	No
Brain-Cerebellum	205	SCFD1	ENSG00000092108.20	14	30622112	30735812	-0.00168074	0.00184099	0.362469	18041	0.900855	No
Brain-Cerebellum	205	COCH	ENSG00000100473.15	14	30874543	30890618	0.00523384	0.0106898	0.624997	18041	0.94812	No
Brain-Cerebellum	205	STRN3	ENSG00000196792.11	14	30893799	31026401	-0.000286833	0.00241822	0.905712	18041	0.989374	No
Brain-Cerebellum	205	AP4S1	ENSG00000100478.14	14	31025106	31096450	0.002381	0.00226	0.293483	18041	0.880249	No
Brain-Cerebellum	205	HECTD1	ENSG00000092148.12	14	31100112	31207804	0.000893956	0.00135476	0.510172	18041	0.930177	No
Brain-Cerebellum	205	HEATR5A	ENSG00000129493.14	14	31291791	31420285	-0.00430663	0.00255812	0.0939808	18041	0.795184	No
Brain-Cerebellum	205	RP11-176H8.1	ENSG00000203546.7	14	31427507	31428188	0.0131798	0.00993991	0.18651	18041	0.838556	No
Brain-Cerebellum	205	DTD2	ENSG00000129480.12	14	31446036	31457510	-0.0028421	0.00303798	0.350752	18041	0.894371	No
Brain-Cerebellum	205	NUBPL	ENSG00000151413.16	14	31489956	31861224	0.00318167	0.00354583	0.370738	18041	0.903085	No
Brain-Cerebellum	205	ARHGAP5	ENSG00000100852.12	14	32076967	32159728	0.00261994	0.00223633	0.242907	18041	0.86404	No
Brain-Cerebellum	205	AKAP6	ENSG00000151320.10	14	32329273	32837681	0.00179687	0.00191034	0.348147	18041	0.894371	No
Brain-Cerebellum	205	NPAS3	ENSG00000151322.18	14	32934933	33804176	0.00263919	0.0030529	0.388453	18041	0.906783	No
Brain-Cerebellum	205	EGLN3	ENSG00000129521.13	14	33924231	34462774	0.00750884	0.00496308	0.13202	18041	0.80944	No
Brain-Cerebellum	205	SPTSSA	ENSG00000165389.6	14	34432789	34462356	0.00377844	0.00275798	0.172364	18041	0.833872	No
Brain-Cerebellum	205	EAPP	ENSG00000129518.8	14	34515929	34539711	0.00339303	0.00228828	0.13985	18041	0.815598	No
Brain-Cerebellum	205	SNX6	ENSG00000129515.18	14	34561094	34630183	-0.00111308	0.00184502	0.547064	18041	0.937425	No
Brain-Cerebellum	205	CFL2	ENSG00000165410.14	14	34706769	34714823	-1.74552e-06	0.00188441	0.999262	18041	0.999934	No
Brain-Cerebellum	205	BAZ1A	ENSG00000198604.10	14	34752731	34862322	0.00465419	0.00336686	0.168547	18041	0.833872	No
Brain-Cerebellum	205	SRP54	ENSG00000100883.11	14	34981957	35029567	-0.000983288	0.0017356	0.571721	18041	0.941091	No
Brain-Cerebellum	205	FAM177A1	ENSG00000151327.12	14	35044907	35113130	0.0016048	0.00206345	0.437735	18041	0.916149	No
Brain-Cerebellum	205	PPP2R3C	ENSG00000092020.10	14	35085467	35122517	-0.00419694	0.00218225	0.0560048	18041	0.755356	No
Brain-Cerebellum	205	KIAA0391	ENSG00000100890.15	14	35121846	35277614	-0.00377949	0.00249735	0.131903	18041	0.80944	No
Brain-Cerebellum	205	PSMA6	ENSG00000100902.10	14	35278633	35317493	-0.00129666	0.00217913	0.552555	18041	0.939883	No
Brain-Cerebellum	205	NFKBIA	ENSG00000100906.10	14	35401511	35404746	-0.00319366	0.00344437	0.355037	18041	0.897468	No
Brain-Cerebellum	205	INSM2	ENSG00000168348.3	14	35534042	35537054	0.0052397	0.00765822	0.49472	18041	0.929023	No
Brain-Cerebellum	205	RALGAPA1	ENSG00000174373.16	14	35538352	35809304	0.000586485	0.00211316	0.781679	18041	0.9738	No
Brain-Cerebellum	205	BRMS1L	ENSG00000100916.13	14	35829795	35932325	-0.00262119	0.00215023	0.224404	18041	0.857101	No
Brain-Cerebellum	205	RP11-317N8.3	ENSG00000257272.1	14	35873857	35875303	-0.0134566	0.0108712	0.217367	18041	0.855851	No
Brain-Cerebellum	205	LINC00609	ENSG00000257585.1	14	36070427	36165288	0.00096651	0.0171955	0.955238	18041	0.995726	No
Brain-Cerebellum	205	RP11-259K15.2	ENSG00000258844.1	14	36214607	36235608	0.0153055	0.0125986	0.225987	18041	0.857786	No
Brain-Cerebellum	205	MBIP	ENSG00000151332.18	14	36298558	36320676	-0.00013088	0.00194879	0.946528	18041	0.994184	No
Brain-Cerebellum	205	SLC25A21	ENSG00000183032.11	14	36679716	36875004	-0.0115197	0.0224056	0.607772	18041	0.945987	No
Brain-Cerebellum	205	MIPOL1	ENSG00000151338.18	14	37197913	37552361	0.00235147	0.00670846	0.726349	18041	0.964199	No
Brain-Cerebellum	205	SSTR1	ENSG00000139874.5	14	38207999	38213067	-0.00288493	0.00737849	0.696258	18041	0.959013	No
Brain-Cerebellum	205	CLEC14A	ENSG00000176435.6	14	38254103	38256369	0.00825305	0.00572825	0.151361	18041	0.825689	No
Brain-Cerebellum	205	LINC00639	ENSG00000259070.5	14	38749339	38948273	0.0159222	0.0074629	0.0342144	18041	0.697589	No
Brain-Cerebellum	205	SEC23A	ENSG00000100934.14	14	39031919	39109646	0.0017192	0.00196804	0.383502	18041	0.905682	No
Brain-Cerebellum	205	GEMIN2	ENSG00000092208.16	14	39114223	39136973	0.00162367	0.00234184	0.488981	18041	0.927858	No
Brain-Cerebellum	205	TRAPPC6B	ENSG00000182400.14	14	39147812	39170430	0.00154	0.00165197	0.352451	18041	0.895017	No
Brain-Cerebellum	205	PNN	ENSG00000100941.8	14	39175313	39183218	4.27117e-05	0.00231649	0.985309	18041	0.997918	No
Brain-Cerebellum	205	CTAGE5	ENSG00000150527.16	14	39265284	39388513	-0.00253579	0.00236497	0.285029	18041	0.87816	No
Brain-Cerebellum	205	FBXO33	ENSG00000165355.7	14	39397669	39432500	-0.00192178	0.00257875	0.457086	18041	0.919231	No
Brain-Cerebellum	205	LRFN5	ENSG00000165379.13	14	41607570	41904549	-0.010301	0.0069335	0.139085	18041	0.815248	No
Brain-Cerebellum	205	C14orf28	ENSG00000179476.7	14	44897295	44907257	-0.000571991	0.00341694	0.867241	18041	0.986327	No
Brain-Cerebellum	205	KLHL28	ENSG00000179454.13	14	44924319	45042322	0.00339163	0.0028032	0.227873	18041	0.858597	No
Brain-Cerebellum	205	TOGARAM1	ENSG00000198718.12	14	44962208	45074431	0.00220903	0.00169097	0.193067	18041	0.845213	No
Brain-Cerebellum	205	PRPF39	ENSG00000185246.17	14	45084099	45116282	-0.00254274	0.00160262	0.114327	18041	0.799407	No
Brain-Cerebellum	205	FKBP3	ENSG00000100442.10	14	45118028	45135319	-0.00270511	0.00178959	0.132365	18041	0.80944	No
Brain-Cerebellum	205	FANCM	ENSG00000187790.10	14	45135940	45200890	-0.00227685	0.00383598	0.553546	18041	0.939883	No
Brain-Cerebellum	205	MIS18BP1	ENSG00000129534.13	14	45203190	45253540	-0.00674941	0.00729514	0.356084	18041	0.898458	No
Brain-Cerebellum	205	MDGA2	ENSG00000139915.18	14	46839629	47674954	-0.00345226	0.00729985	0.636832	18041	0.949982	No
Brain-Cerebellum	205	RPS29	ENSG00000213741.9	14	49570984	49598696	-0.00177392	0.00351466	0.614363	18041	0.94697	No
Brain-Cerebellum	205	LRR1	ENSG00000165501.16	14	49599165	49614672	-0.00320255	0.00476838	0.502672	18041	0.929482	No
Brain-Cerebellum	205	RPL36AL	ENSG00000165502.6	14	49618519	49620685	-0.0066524	0.0034843	0.0577946	18041	0.759725	No
Brain-Cerebellum	205	MGAT2	ENSG00000168282.5	14	49620795	49623481	0.00213847	0.00947893	0.821762	18041	0.979437	No
Brain-Cerebellum	205	DNAAF2	ENSG00000165506.14	14	49625174	49635230	0.00136741	0.00222046	0.538777	18041	0.935802	No
Brain-Cerebellum	205	POLE2	ENSG00000100479.12	14	49643555	49688422	-0.00991658	0.00588564	0.093717	18041	0.795184	No
Brain-Cerebellum	205	KLHDC1	ENSG00000197776.7	14	49693105	49753152	-0.00283212	0.00339377	0.405085	18041	0.90773	No
Brain-Cerebellum	205	KLHDC2	ENSG00000165516.10	14	49767608	49786385	-0.0011502	0.00173067	0.507144	18041	0.9301	No
Brain-Cerebellum	205	NEMF	ENSG00000165525.17	14	49782083	49853203	-0.00200495	0.00206136	0.332018	18041	0.887356	No
Brain-Cerebellum	205	RP11-596C23.2	ENSG00000278002.1	14	49863072	49864379	-0.00163679	0.0129447	0.899519	18041	0.989374	No
Brain-Cerebellum	205	ARF6	ENSG00000165527.6	14	49893092	49897054	0.00170976	0.00174663	0.328927	18041	0.887356	No
Brain-Cerebellum	205	LINC01588	ENSG00000214900.9	14	49927571	50092643	-0.0063119	0.00598292	0.292823	18041	0.880249	No
Brain-Cerebellum	205	VCPKMT	ENSG00000100483.13	14	50108633	50116600	-0.00150421	0.00228464	0.511107	18041	0.930231	No
Brain-Cerebellum	205	SOS2	ENSG00000100485.11	14	50117120	50231558	-0.00182152	0.00180707	0.314786	18041	0.881705	No
Brain-Cerebellum	205	L2HGDH	ENSG00000087299.11	14	50237563	50312325	0.00341843	0.00225182	0.13072	18041	0.80944	No
Brain-Cerebellum	205	ATP5S	ENSG00000125375.14	14	50312549	50335558	-0.00248337	0.00228032	0.277567	18041	0.87423	No
Brain-Cerebellum	205	CDKL1	ENSG00000100490.9	14	50335993	50416461	-0.0120835	0.00581128	0.0389825	18041	0.707918	No
Brain-Cerebellum	205	MAP4K5	ENSG00000012983.11	14	50418525	50561126	0.0022739	0.00195382	0.24601	18041	0.86404	No
Brain-Cerebellum	205	RP11-406H23.2	ENSG00000259113.1	14	50448833	50456742	-0.0137637	0.0136261	0.313781	18041	0.881309	No
Brain-Cerebellum	205	ATL1	ENSG00000198513.11	14	50532656	50631077	0.00140268	0.00229633	0.542065	18041	0.936848	No
Brain-Cerebellum	205	SAV1	ENSG00000151748.14	14	50632058	50668331	-0.000220483	0.00204	0.91405	18041	0.990292	No
Brain-Cerebellum	205	NIN	ENSG00000100503.23	14	50719763	50831121	0.0005078	0.00227563	0.82367	18041	0.980025	No
Brain-Cerebellum	205	PYGL	ENSG00000100504.16	14	50857891	50944736	0.00329774	0.00847738	0.697725	18041	0.959395	No
Brain-Cerebellum	205	ABHD12B	ENSG00000131969.14	14	50872160	50904970	-0.0136132	0.00948798	0.153055	18041	0.827273	No
Brain-Cerebellum	205	RP11-218E20.3	ENSG00000258711.2	14	50956259	50962002	0.00211181	0.0162925	0.89701	18041	0.989374	No
Brain-Cerebellum	205	TRIM9	ENSG00000100505.13	14	50975262	51096061	0.000326566	0.00192582	0.865534	18041	0.985973	No
Brain-Cerebellum	205	TMX1	ENSG00000139921.12	14	51240168	51257546	-0.00110305	0.0029611	0.709941	18041	0.961465	No
Brain-Cerebellum	205	LINC00640	ENSG00000258479.5	14	51333393	51365557	-0.0241583	0.0200469	0.229725	18041	0.859244	No
Brain-Cerebellum	205	FRMD6	ENSG00000139926.15	14	51489100	51730727	-0.005462	0.00290543	0.0617068	18041	0.766012	No
Brain-Cerebellum	205	GNG2	ENSG00000186469.8	14	51826195	51979342	0.00484195	0.00550689	0.380417	18041	0.904846	No
Brain-Cerebellum	205	C14orf166	ENSG00000087302.8	14	51989475	52010691	-0.000771082	0.00167188	0.645197	18041	0.951231	No
Brain-Cerebellum	205	NID2	ENSG00000087303.17	14	52010876	52069228	0.00441714	0.0102589	0.667292	18041	0.954243	No
Brain-Cerebellum	205	PTGDR	ENSG00000168229.3	14	52267713	52276724	-0.023081	0.0200364	0.250844	18041	0.867093	No
Brain-Cerebellum	205	PTGER2	ENSG00000125384.6	14	52314305	52328606	-0.0122655	0.0224745	0.585901	18041	0.942043	No
Brain-Cerebellum	205	TXNDC16	ENSG00000087301.8	14	52430590	52552522	0.000842104	0.00271072	0.756415	18041	0.96819	No
Brain-Cerebellum	205	GPR137C	ENSG00000180998.11	14	52553148	52637713	-0.00185163	0.00305942	0.545779	18041	0.937057	No
Brain-Cerebellum	205	ERO1A	ENSG00000197930.12	14	52639916	52695900	0.00382511	0.00157934	0.0164123	18041	0.656165	No
Brain-Cerebellum	205	PSMC6	ENSG00000100519.11	14	52707172	52728587	0.000295819	0.00147952	0.841748	18041	0.982218	No
Brain-Cerebellum	205	STYX	ENSG00000198252.11	14	52730180	52774998	-6.92835e-05	0.00277286	0.980093	18041	0.997824	No
Brain-Cerebellum	205	GNPNAT1	ENSG00000100522.8	14	52775194	52791668	0.00252601	0.00256638	0.326282	18041	0.887356	No
Brain-Cerebellum	205	FERMT2	ENSG00000073712.14	14	52857268	52952435	0.00101327	0.002087	0.627893	18041	0.94812	No
Brain-Cerebellum	205	DDHD1	ENSG00000100523.14	14	53036745	53153282	0.000528721	0.00220811	0.811028	18041	0.977857	No
Brain-Cerebellum	205	BMP4	ENSG00000125378.15	14	53949736	53958761	0.0172351	0.0129142	0.183673	18041	0.836351	No
Brain-Cerebellum	205	CDKN3	ENSG00000100526.19	14	54396849	54420218	0.00218198	0.00483454	0.652285	18041	0.951498	No
Brain-Cerebellum	205	CNIH1	ENSG00000100528.11	14	54423560	54441431	-0.00232036	0.00204703	0.258476	18041	0.870022	No
Brain-Cerebellum	205	GMFB	ENSG00000197045.12	14	54474484	54489196	0.00357433	0.00231573	0.124437	18041	0.807206	No
Brain-Cerebellum	205	CGRRF1	ENSG00000100532.11	14	54509812	54539309	-0.000189556	0.00214208	0.929583	18041	0.992578	No
Brain-Cerebellum	205	SAMD4A	ENSG00000020577.13	14	54567097	54793315	0.00326556	0.00321522	0.311133	18041	0.880748	No
Brain-Cerebellum	205	GCH1	ENSG00000131979.18	14	54842008	54902852	-0.00630498	0.00680366	0.355301	18041	0.897549	No
Brain-Cerebellum	205	WDHD1	ENSG00000198554.11	14	54938950	55027105	-0.000815332	0.00315483	0.796358	18041	0.976613	No
Brain-Cerebellum	205	SOCS4	ENSG00000180008.8	14	55027230	55049488	0.00118406	0.00256984	0.645524	18041	0.951231	No
Brain-Cerebellum	205	MAPK1IP1L	ENSG00000168175.14	14	55051631	55070192	0.000440407	0.00195567	0.822079	18041	0.979437	No
Brain-Cerebellum	205	LGALS3	ENSG00000131981.15	14	55124110	55145403	0.00493711	0.00434342	0.257156	18041	0.870022	No
Brain-Cerebellum	205	FBXO34	ENSG00000178974.9	14	55271309	55361918	0.000807386	0.0022213	0.71667	18041	0.961581	No
Brain-Cerebellum	205	ATG14	ENSG00000126775.8	14	55366392	55411858	0.00159294	0.0019076	0.40478	18041	0.907702	No
Brain-Cerebellum	205	KTN1	ENSG00000126777.17	14	55580210	55701526	0.000755919	0.00171886	0.660616	18041	0.953716	No
Brain-Cerebellum	205	CTD-2588E21.1	ENSG00000277763.1	14	56117316	56117813	-0.000536948	0.00781116	0.945271	18041	0.993915	No
Brain-Cerebellum	205	PELI2	ENSG00000139946.9	14	56117991	56301526	-0.000812899	0.00217348	0.708831	18041	0.961465	No
Brain-Cerebellum	205	RP11-930O11.2	ENSG00000259483.1	14	56303490	56310761	-0.00925529	0.014986	0.53761	18041	0.935802	No
Brain-Cerebellum	205	RP11-930O11.1	ENSG00000259719.5	14	56310880	56345001	-0.0162671	0.0184443	0.378958	18041	0.904846	No
Brain-Cerebellum	205	TMEM260	ENSG00000070269.13	14	56488354	56650606	0.00342818	0.00214206	0.111232	18041	0.798633	No
Brain-Cerebellum	205	OTX2	ENSG00000165588.16	14	56799905	56810479	0.0101545	0.00909922	0.265894	18041	0.873281	No
Brain-Cerebellum	205	EXOC5	ENSG00000070367.15	14	57200507	57268908	0.00179531	0.00152172	0.239613	18041	0.86374	No
Brain-Cerebellum	205	AP5M1	ENSG00000053770.11	14	57269009	57298742	-0.00125934	0.00169002	0.457127	18041	0.919231	No
Brain-Cerebellum	205	NAA30	ENSG00000139977.13	14	57390544	57415917	0.0029265	0.00156454	0.0630084	18041	0.766012	No
Brain-Cerebellum	205	C14orf105	ENSG00000100557.9	14	57469301	57493867	-0.00733954	0.013343	0.582945	18041	0.942043	No
Brain-Cerebellum	205	SLC35F4	ENSG00000151812.14	14	57563922	57982194	0.00128427	0.00349268	0.713521	18041	0.961581	No
Brain-Cerebellum	205	C14orf37	ENSG00000139971.15	14	57999735	58298139	0.00924892	0.00411814	0.0259066	18041	0.667027	No
Brain-Cerebellum	205	ACTR10	ENSG00000131966.13	14	58200080	58235636	0.00077987	0.00172321	0.651396	18041	0.951431	No
Brain-Cerebellum	205	PSMA3	ENSG00000100567.12	14	58244831	58272012	-0.00205587	0.00207927	0.324092	18041	0.887356	No
Brain-Cerebellum	205	LINC00216	ENSG00000279636.2	14	58288033	58289158	-0.0077211	0.00954794	0.419757	18041	0.911795	No
Brain-Cerebellum	205	ARID4A	ENSG00000032219.18	14	58298385	58373887	0.00101702	0.00183811	0.580734	18041	0.942043	No
Brain-Cerebellum	205	TIMM9	ENSG00000100575.13	14	58408494	58427242	-0.000530358	0.00243284	0.827673	18041	0.981006	No
Brain-Cerebellum	205	KIAA0586	ENSG00000100578.14	14	58427385	58551289	-0.00162148	0.00229638	0.481022	18041	0.925067	No
Brain-Cerebellum	205	DACT1	ENSG00000165617.14	14	58633967	58648321	0.00310194	0.00282874	0.274266	18041	0.873899	No
Brain-Cerebellum	205	DAAM1	ENSG00000100592.15	14	59188680	59371405	-0.000375391	0.00221832	0.865808	18041	0.986153	No
Brain-Cerebellum	205	GPR135	ENSG00000181619.11	14	59429022	59465342	-0.00226965	0.00364708	0.534506	18041	0.935802	No
Brain-Cerebellum	205	L3HYPDH	ENSG00000126790.11	14	59460363	59484430	-0.0102002	0.00400089	0.0116083	18041	0.632784	No
Brain-Cerebellum	205	JKAMP	ENSG00000050130.17	14	59484443	59505404	-0.00022267	0.00152179	0.883829	18041	0.989374	No
Brain-Cerebellum	205	CCDC175	ENSG00000151838.11	14	59510430	59576831	-0.00317234	0.00358115	0.376864	18041	0.904677	No
Brain-Cerebellum	205	RTN1	ENSG00000139970.16	14	59595977	59870966	0.00631601	0.00215927	0.00387959	18041	0.617823	No
Brain-Cerebellum	205	LRRC9	ENSG00000131951.10	14	59919776	60063559	-0.00599614	0.0128895	0.642343	18041	0.951049	No
Brain-Cerebellum	205	PCNX4	ENSG00000126773.12	14	60091911	60169133	-0.00368933	0.00218022	0.0923125	18041	0.789668	No
Brain-Cerebellum	205	DHRS7	ENSG00000100612.13	14	60148948	60169856	0.00288241	0.00231149	0.213993	18041	0.8555	No
Brain-Cerebellum	205	PPM1A	ENSG00000100614.17	14	60245752	60299087	0.00209606	0.00178609	0.242102	18041	0.86404	No
Brain-Cerebellum	205	SIX1	ENSG00000126778.8	14	60643415	60658259	-0.00469814	0.0140526	0.738517	18041	0.965756	No
Brain-Cerebellum	205	SIX4	ENSG00000100625.8	14	60709528	60724348	0.00355157	0.00523503	0.498359	18041	0.929023	No
Brain-Cerebellum	205	MNAT1	ENSG00000020426.10	14	60734742	60969953	-0.000255199	0.00213359	0.904923	18041	0.989374	No
Brain-Cerebellum	205	TRMT5	ENSG00000126814.6	14	60971451	60981113	0.00189797	0.00223357	0.396578	18041	0.907527	No
Brain-Cerebellum	205	SLC38A6	ENSG00000139974.15	14	60981359	61083733	0.00145908	0.00258363	0.572942	18041	0.941091	No
Brain-Cerebellum	205	PRKCH	ENSG00000027075.14	14	61187559	61550976	0.00286866	0.00432049	0.507548	18041	0.9301	No
Brain-Cerebellum	205	TMEM30B	ENSG00000182107.6	14	61277370	61281840	-0.00972908	0.0128272	0.449142	18041	0.918362	No
Brain-Cerebellum	205	RP11-47I22.2	ENSG00000250548.6	14	61556313	61570539	0.0049952	0.00806909	0.536651	18041	0.935802	No
Brain-Cerebellum	205	FLJ22447	ENSG00000232774.7	14	61570654	61658696	-0.015995	0.0116112	0.170024	18041	0.833872	No
Brain-Cerebellum	205	HIF1A-AS1	ENSG00000258777.1	14	61681041	61681575	0.0373317	0.0189611	0.0504797	18041	0.739116	No
Brain-Cerebellum	205	HIF1A	ENSG00000100644.16	14	61695513	61748259	0.00163505	0.00227175	0.472607	18041	0.923927	No
Brain-Cerebellum	205	HIF1A-AS2	ENSG00000258667.1	14	61715558	61751097	0.0167135	0.0197256	0.397936	18041	0.907527	No
Brain-Cerebellum	205	SNAPC1	ENSG00000023608.4	14	61762357	61796428	0.000507785	0.00298085	0.864924	18041	0.985973	No
Brain-Cerebellum	205	SYT16	ENSG00000139973.16	14	61811974	62112550	0.000541767	0.0102749	0.958007	18041	0.996449	No
Brain-Cerebellum	205	RHOJ	ENSG00000126785.12	14	63204114	63293219	-0.0106821	0.00412121	0.0103127	18041	0.627008	No
Brain-Cerebellum	205	PPP2R5E	ENSG00000154001.13	14	63371357	63543374	0.000635076	0.0016928	0.707973	18041	0.961301	No
Brain-Cerebellum	205	WDR89	ENSG00000140006.11	14	63597039	63641861	-0.00182185	0.00297044	0.540422	18041	0.936304	No
Brain-Cerebellum	205	SGPP1	ENSG00000126821.7	14	63684214	63728039	0.00174859	0.00264105	0.508752	18041	0.9301	No
Brain-Cerebellum	205	SYNE2	ENSG00000054654.16	14	63852983	64226433	0.00135215	0.00281837	0.63197	18041	0.948186	No
Brain-Cerebellum	205	ESR2	ENSG00000140009.18	14	64084232	64303659	0.000564124	0.00446713	0.899646	18041	0.989374	No
Brain-Cerebellum	205	MTHFD1	ENSG00000100714.15	14	64388031	64463457	-0.00205161	0.00206351	0.321423	18041	0.886042	No
Brain-Cerebellum	205	ZBTB25	ENSG00000089775.11	14	64449106	64505213	0.00246419	0.00202254	0.224655	18041	0.857101	No
Brain-Cerebellum	205	AKAP5	ENSG00000179841.8	14	64465499	64474503	0.00295814	0.00299756	0.32502	18041	0.887356	No
Brain-Cerebellum	205	ZBTB1	ENSG00000126804.13	14	64503846	64533690	0.000841708	0.00250836	0.737586	18041	0.96552	No
Brain-Cerebellum	205	HSPA2	ENSG00000126803.9	14	64535905	64546173	0.00155138	0.00454801	0.733411	18041	0.965238	No
Brain-Cerebellum	205	PPP1R36	ENSG00000165807.7	14	64549902	64589378	-0.0337898	0.0159697	0.0357084	18041	0.698084	No
Brain-Cerebellum	205	PLEKHG3	ENSG00000126822.16	14	64704102	64750247	0.00561619	0.00327172	0.0877466	18041	0.784148	No
Brain-Cerebellum	205	SPTB	ENSG00000070182.19	14	64752211	64879883	0.00427677	0.00295804	0.14994	18041	0.824887	No
Brain-Cerebellum	205	CHURC1	ENSG00000258289.8	14	64914361	64944591	0.00412302	0.00345734	0.234594	18041	0.860749	No
Brain-Cerebellum	205	GPX2	ENSG00000176153.11	14	64939152	64942905	0.00917625	0.007011	0.192232	18041	0.844116	No
Brain-Cerebellum	205	RAB15	ENSG00000139998.14	14	64945814	64972776	-0.000442493	0.00230831	0.848193	18041	0.983171	No
Brain-Cerebellum	205	FNTB	ENSG00000257365.7	14	64986720	65062598	-0.00270293	0.00203063	0.184818	18041	0.836871	No
Brain-Cerebellum	205	MAX	ENSG00000125952.18	14	65006174	65102695	-0.00233415	0.00211175	0.270474	18041	0.873899	No
Brain-Cerebellum	205	FUT8	ENSG00000033170.16	14	65410592	65744121	0.00358382	0.00261447	0.172128	18041	0.833872	No
Brain-Cerebellum	205	CTD-2014B16.3	ENSG00000258847.1	14	65957297	66004523	-0.0174858	0.0108937	0.11019	18041	0.798633	No
Brain-Cerebellum	205	RP11-72M17.1	ENSG00000258561.1	14	66212810	66505345	-0.00504952	0.0165862	0.761138	18041	0.968248	No
Brain-Cerebellum	205	GPHN	ENSG00000171723.15	14	66507407	67181803	-0.000636564	0.00296297	0.830132	18041	0.981333	No
Brain-Cerebellum	205	FAM71D	ENSG00000172717.15	14	67189393	67228550	-0.0128259	0.00959492	0.182968	18041	0.836326	No
Brain-Cerebellum	205	MPP5	ENSG00000072415.8	14	67241109	67335819	-0.000752476	0.00212083	0.723146	18041	0.962639	No
Brain-Cerebellum	205	ATP6V1D	ENSG00000100554.11	14	67294371	67359996	0.00194964	0.00189865	0.305844	18041	0.880249	No
Brain-Cerebellum	205	EIF2S1	ENSG00000134001.12	14	67360266	67386516	-0.00040272	0.00172317	0.815472	18041	0.978565	No
Brain-Cerebellum	205	PLEK2	ENSG00000100558.8	14	67386983	67412200	0.00290479	0.0133801	0.828374	18041	0.981216	No
Brain-Cerebellum	205	TMEM229B	ENSG00000198133.8	14	67447084	67533739	0.0017709	0.00228209	0.438752	18041	0.916883	No
Brain-Cerebellum	205	PLEKHH1	ENSG00000054690.13	14	67533301	67589310	-0.00384068	0.00244381	0.117772	18041	0.802034	No
Brain-Cerebellum	205	PIGH	ENSG00000100564.8	14	67581955	67600287	-0.00312639	0.00197929	0.115936	18041	0.799682	No
Brain-Cerebellum	205	ARG2	ENSG00000081181.7	14	67619798	67651720	-0.00382745	0.00437645	0.382962	18041	0.905626	No
Brain-Cerebellum	205	VTI1B	ENSG00000100568.10	14	67647075	67674831	-0.00255922	0.00188649	0.176577	18041	0.833931	No
Brain-Cerebellum	205	RDH11	ENSG00000072042.12	14	67676801	67695814	2.08002e-05	0.0017135	0.990328	18041	0.998505	No
Brain-Cerebellum	205	RDH12	ENSG00000139988.9	14	67701886	67734452	0.0144107	0.00937105	0.125827	18041	0.807206	No
Brain-Cerebellum	205	ZFYVE26	ENSG00000072121.15	14	67746520	67816589	-0.00294609	0.00195445	0.133439	18041	0.80944	No
Brain-Cerebellum	205	RAD51B	ENSG00000182185.18	14	67819779	68730218	-0.00393017	0.00752702	0.602204	18041	0.945705	No
Brain-Cerebellum	205	ZFP36L1	ENSG00000185650.9	14	68787660	68796253	-0.00133861	0.00473636	0.777785	18041	0.972622	No
Brain-Cerebellum	205	ACTN1	ENSG00000072110.13	14	68874143	68979440	-0.00569441	0.00460887	0.218216	18041	0.85655	No
Brain-Cerebellum	205	DCAF5	ENSG00000139990.17	14	69050881	69153126	-0.000467912	0.00128296	0.715747	18041	0.961581	No
Brain-Cerebellum	205	RP11-363J20.1	ENSG00000258957.1	14	69183020	69214092	0.0101277	0.0130906	0.440127	18041	0.91711	No
Brain-Cerebellum	205	EXD2	ENSG00000081177.18	14	69191511	69244020	-0.00241031	0.00129813	0.0649526	18041	0.767258	No
Brain-Cerebellum	205	RP11-363J20.2	ENSG00000258520.1	14	69239166	69260567	0.0211596	0.0160539	0.18914	18041	0.839664	No
Brain-Cerebellum	205	GALNT16	ENSG00000100626.16	14	69259277	69357009	0.00275596	0.0031924	0.389109	18041	0.906783	No
Brain-Cerebellum	205	ERH	ENSG00000100632.10	14	69380123	69398627	0.000201485	0.00260771	0.938497	18041	0.9931	No
Brain-Cerebellum	205	SLC39A9	ENSG00000029364.11	14	69398015	69462388	-0.000548817	0.00159372	0.73097	18041	0.964797	No
Brain-Cerebellum	205	PLEKHD1	ENSG00000175985.9	14	69484754	69531551	0.00524441	0.00533941	0.327294	18041	0.887356	No
Brain-Cerebellum	205	CCDC177	ENSG00000267909.2	14	69569816	69574837	0.00406657	0.00297232	0.172944	18041	0.833872	No
Brain-Cerebellum	205	SUSD6	ENSG00000100647.7	14	69611596	69715142	-0.00109834	0.00225116	0.626206	18041	0.94812	No
Brain-Cerebellum	205	SRSF5	ENSG00000100650.15	14	69726900	69772005	-0.00704221	0.00250343	0.00544391	18041	0.617823	No
Brain-Cerebellum	205	SLC10A1	ENSG00000100652.4	14	69775417	69797289	-0.0012834	0.0100342	0.898367	18041	0.989374	No
Brain-Cerebellum	205	SMOC1	ENSG00000198732.10	14	69854131	70032366	0.000131437	0.00548965	0.980924	18041	0.997824	No
Brain-Cerebellum	205	SLC8A3	ENSG00000100678.18	14	70044217	70189070	0.00250354	0.00647306	0.699381	18041	0.959395	No
Brain-Cerebellum	205	COX16	ENSG00000133983.14	14	70325081	70359731	-0.00417523	0.00211044	0.0493875	18041	0.733262	No
Brain-Cerebellum	205	SYNJ2BP	ENSG00000213463.4	14	70366496	70417061	-0.00377268	0.00192772	0.0518609	18041	0.743513	No
Brain-Cerebellum	205	ADAM21	ENSG00000139985.6	14	70452157	70459899	-0.00728138	0.00768308	0.344524	18041	0.893344	No
Brain-Cerebellum	205	ADAM20	ENSG00000134007.3	14	70522358	70535015	0.00034935	0.00747766	0.962788	18041	0.996449	No
Brain-Cerebellum	205	MED6	ENSG00000133997.11	14	70581257	70600690	0.000303244	0.00241864	0.900362	18041	0.989374	No
Brain-Cerebellum	205	CTD-2540L5.6	ENSG00000245466.1	14	70608798	70641298	0.0143334	0.0211995	0.499819	18041	0.929243	No
Brain-Cerebellum	205	TTC9	ENSG00000133985.2	14	70641787	70675360	-0.00080455	0.00261742	0.758901	18041	0.968248	No
Brain-Cerebellum	205	MAP3K9	ENSG00000006432.15	14	70722526	70809534	-0.00326903	0.00279174	0.243136	18041	0.86404	No
Brain-Cerebellum	205	RP6-65G23.3	ENSG00000259153.1	14	70810205	70815403	0.00060123	0.00378485	0.873961	18041	0.987297	No
Brain-Cerebellum	205	RP1-292L20.3	ENSG00000274818.1	14	70906657	70907111	-0.00107156	0.00838857	0.898495	18041	0.989374	No
Brain-Cerebellum	205	PCNX1	ENSG00000100731.15	14	70907405	71115382	6.42614e-05	0.00174519	0.970667	18041	0.996695	No
Brain-Cerebellum	205	SIPA1L1	ENSG00000197555.9	14	71320449	71741229	-0.00424282	0.00280851	0.132589	18041	0.80944	No
Brain-Cerebellum	205	RGS6	ENSG00000182732.16	14	71932439	72566529	0.0043106	0.0035155	0.22171	18041	0.856805	No
Brain-Cerebellum	205	RP3-514A23.2	ENSG00000258871.1	14	72552580	72595125	-0.000640889	0.0126263	0.959573	18041	0.996449	No
Brain-Cerebellum	205	DPF3	ENSG00000205683.11	14	72619296	72894116	-0.00174464	0.0027035	0.519522	18041	0.931899	No
Brain-Cerebellum	205	DCAF4	ENSG00000119599.16	14	72926332	72959703	-0.0074867	0.00456643	0.102825	18041	0.798633	No
Brain-Cerebellum	205	ZFYVE1	ENSG00000165861.13	14	72969451	73027212	-0.00200997	0.00211904	0.34411	18041	0.893344	No
Brain-Cerebellum	205	RBM25	ENSG00000119707.13	14	73058785	73123898	0.00238799	0.00270712	0.378871	18041	0.904846	No
Brain-Cerebellum	205	PSEN1	ENSG00000080815.18	14	73136418	73223691	-0.000561715	0.00177378	0.751849	18041	0.967842	No
Brain-Cerebellum	205	PAPLN	ENSG00000100767.15	14	73237497	73274640	-0.00274331	0.00571314	0.631676	18041	0.948186	No
Brain-Cerebellum	205	NUMB	ENSG00000133961.19	14	73275107	73463491	0.00253871	0.0016824	0.133028	18041	0.80944	No
Brain-Cerebellum	205	HEATR4	ENSG00000187105.8	14	73478484	73558947	0.00373682	0.00334141	0.264889	18041	0.872178	No
Brain-Cerebellum	205	RIOX1	ENSG00000170468.7	14	73490964	73493392	0.00175308	0.00272884	0.5214	18041	0.932386	No
Brain-Cerebellum	205	ACOT1	ENSG00000184227.7	14	73537114	73543794	-0.0103617	0.00893991	0.247951	18041	0.864403	No
Brain-Cerebellum	205	ACOT2	ENSG00000119673.14	14	73567620	73575658	0.00182666	0.00421981	0.665613	18041	0.953944	No
Brain-Cerebellum	205	ACOT4	ENSG00000177465.4	14	73591706	73596496	-0.00418438	0.00529071	0.430031	18041	0.913695	No
Brain-Cerebellum	205	ACOT6	ENSG00000205669.2	14	73610945	73619888	-0.0246996	0.0147115	0.094873	18041	0.79654	No
Brain-Cerebellum	205	DNAL1	ENSG00000119661.14	14	73644875	73703732	0.000241147	0.00210192	0.908787	18041	0.989374	No
Brain-Cerebellum	205	PNMA1	ENSG00000176903.4	14	73711783	73714372	0.00130336	0.00157419	0.408773	18041	0.908826	No
Brain-Cerebellum	205	ELMSAN1	ENSG00000156030.13	14	73715122	73790285	-5.09161e-05	0.0027178	0.985073	18041	0.997851	No
Brain-Cerebellum	205	PTGR2	ENSG00000140043.11	14	73851844	73886616	0.00172351	0.00285938	0.547416	18041	0.93744	No
Brain-Cerebellum	205	ZNF410	ENSG00000119725.18	14	73886828	73932509	0.000127955	0.00226533	0.955018	18041	0.995726	No
Brain-Cerebellum	205	FAM161B	ENSG00000156050.8	14	73931501	73950251	-0.00332378	0.00285326	0.245573	18041	0.86404	No
Brain-Cerebellum	205	COQ6	ENSG00000119723.16	14	73949926	73961903	-0.0038312	0.00255969	0.136182	18041	0.812185	No
Brain-Cerebellum	205	ENTPD5	ENSG00000187097.12	14	73958010	74019352	-0.00100857	0.002644	0.703309	18041	0.960296	No
Brain-Cerebellum	205	BBOF1	ENSG00000119636.15	14	74019400	74082863	-0.00297771	0.00319579	0.352688	18041	0.895017	No
Brain-Cerebellum	205	ALDH6A1	ENSG00000119711.12	14	74056850	74084493	0.00150439	0.00281577	0.593802	18041	0.943384	No
Brain-Cerebellum	205	LIN52	ENSG00000205659.10	14	74084796	74201235	0.00137264	0.00229778	0.550994	18041	0.93976	No
Brain-Cerebellum	205	VSX2	ENSG00000119614.2	14	74239472	74262738	0.00927698	0.0192416	0.630289	18041	0.948186	No
Brain-Cerebellum	205	ABCD4	ENSG00000119688.20	14	74285423	74303056	0.000697645	0.00168811	0.679893	18041	0.956597	No
Brain-Cerebellum	205	SYNDIG1L	ENSG00000183379.8	14	74405893	74426102	-0.0153113	0.00914341	0.0957258	18041	0.797684	No
Brain-Cerebellum	205	NPC2	ENSG00000119655.10	14	74476192	74494177	-0.0075653	0.00273107	0.00618213	18041	0.617823	No
Brain-Cerebellum	205	ISCA2	ENSG00000165898.13	14	74493720	74497106	-0.000882584	0.00233709	0.706134	18041	0.960988	No
Brain-Cerebellum	205	LTBP2	ENSG00000119681.11	14	74498170	74612378	-0.00337823	0.00386114	0.382759	18041	0.905557	No
Brain-Cerebellum	205	AREL1	ENSG00000119682.16	14	74653437	74713115	0.000960586	0.00175864	0.585586	18041	0.942043	No
Brain-Cerebellum	205	FCF1	ENSG00000119616.11	14	74713144	74738620	-0.00191344	0.00203635	0.34864	18041	0.894371	No
Brain-Cerebellum	205	YLPM1	ENSG00000119596.17	14	74763366	74859435	0.00139207	0.00144728	0.337393	18041	0.890027	No
Brain-Cerebellum	205	PROX2	ENSG00000119608.12	14	74852871	74871940	-0.00542854	0.00558217	0.332096	18041	0.887356	No
Brain-Cerebellum	205	DLST	ENSG00000119689.14	14	74881891	74903745	-0.000520904	0.00146034	0.721728	18041	0.962554	No
Brain-Cerebellum	205	RPS6KL1	ENSG00000198208.11	14	74903954	74923396	-0.00161387	0.00231769	0.487109	18041	0.927563	No
Brain-Cerebellum	205	PGF	ENSG00000119630.13	14	74941834	74955784	-0.0131258	0.00724417	0.0716385	18041	0.771424	No
Brain-Cerebellum	205	EIF2B2	ENSG00000119718.10	14	75002911	75011268	-0.00159862	0.00175837	0.364468	18041	0.901292	No
Brain-Cerebellum	205	MLH3	ENSG00000119684.15	14	75013764	75051532	-0.000222268	0.00189504	0.906759	18041	0.989374	No
Brain-Cerebellum	205	ACYP1	ENSG00000119640.8	14	75053221	75069279	-0.000233326	0.00286506	0.935182	18041	0.992578	No
Brain-Cerebellum	205	ZC2HC1C	ENSG00000119703.13	14	75064170	75079352	-0.00377194	0.00441899	0.394456	18041	0.907527	No
Brain-Cerebellum	205	NEK9	ENSG00000119638.12	14	75079988	75127152	-0.00228001	0.00163474	0.164791	18041	0.831183	No
Brain-Cerebellum	205	TMED10	ENSG00000170348.8	14	75131470	75176631	0.00326496	0.0015777	0.0399097	18041	0.709072	No
Brain-Cerebellum	205	FOS	ENSG00000170345.9	14	75278774	75282230	0.0177218	0.0161619	0.274292	18041	0.873899	No
Brain-Cerebellum	205	JDP2	ENSG00000140044.12	14	75427742	75474111	0.00272984	0.00206594	0.188034	18041	0.839664	No
Brain-Cerebellum	205	BATF	ENSG00000156127.6	14	75522425	75547015	-0.0211239	0.0242094	0.384051	18041	0.905833	No
Brain-Cerebellum	205	FLVCR2	ENSG00000119686.9	14	75579589	75648167	-0.00504181	0.00870996	0.563399	18041	0.940155	No
Brain-Cerebellum	205	TTLL5	ENSG00000119685.19	14	75633625	75955078	-0.000206088	0.00234969	0.930204	18041	0.992578	No
Brain-Cerebellum	205	C14orf1	ENSG00000133935.6	14	75649791	75661189	0.00172045	0.00233906	0.462957	18041	0.920989	No
Brain-Cerebellum	205	TGFB3	ENSG00000119699.7	14	75958202	75982991	-0.00561379	0.00529151	0.29013	18041	0.880249	No
Brain-Cerebellum	205	IFT43	ENSG00000119650.12	14	75985753	76084073	-0.00414064	0.00201615	0.0414235	18041	0.714955	No
Brain-Cerebellum	205	GPATCH2L	ENSG00000089916.17	14	76151916	76254342	0.00181357	0.00167307	0.279803	18041	0.876399	No
Brain-Cerebellum	205	ESRRB	ENSG00000119715.14	14	76310614	76501841	-0.00507495	0.00817725	0.535623	18041	0.935802	No
Brain-Cerebellum	205	VASH1	ENSG00000071246.10	14	76762189	76783015	-0.000880682	0.00265211	0.740218	18041	0.965976	No
Brain-Cerebellum	205	RP11-488C13.5	ENSG00000258301.3	14	76783693	76786177	-0.00205453	0.00502009	0.682827	18041	0.957112	No
Brain-Cerebellum	205	ANGEL1	ENSG00000013523.9	14	76786725	76826246	-0.00167069	0.00215048	0.438225	18041	0.916533	No
Brain-Cerebellum	205	IRF2BPL	ENSG00000119669.4	14	77024543	77028085	-0.000678123	0.00267694	0.800305	18041	0.977127	No
Brain-Cerebellum	205	RP11-7F17.5	ENSG00000246548.3	14	77041064	77069179	0.0187956	0.013743	0.173098	18041	0.833872	No
Brain-Cerebellum	205	RP11-7F17.3	ENSG00000258819.1	14	77069504	77076344	0.0157385	0.0164674	0.340464	18041	0.890796	No
Brain-Cerebellum	205	CIPC	ENSG00000198894.7	14	77098097	77117287	0.000620474	0.0017066	0.716596	18041	0.961581	No
Brain-Cerebellum	205	ZDHHC22	ENSG00000177108.5	14	77131270	77140682	-0.00107906	0.0048967	0.825832	18041	0.980367	No
Brain-Cerebellum	205	TMEM63C	ENSG00000165548.10	14	77175850	77259495	-0.000951776	0.00384125	0.804584	18041	0.977389	No
Brain-Cerebellum	205	NGB	ENSG00000165553.4	14	77265483	77271312	0.0095397	0.0074063	0.199354	18041	0.849635	No
Brain-Cerebellum	205	POMT2	ENSG00000009830.11	14	77274956	77320883	-0.00365624	0.0023435	0.120449	18041	0.80482	No
Brain-Cerebellum	205	GSTZ1	ENSG00000100577.18	14	77320885	77331597	-0.00902678	0.00483196	0.063341	18041	0.766012	No
Brain-Cerebellum	205	TMED8	ENSG00000100580.7	14	77335021	77377109	0.00242754	0.00180203	0.17961	18041	0.834771	No
Brain-Cerebellum	205	SAMD15	ENSG00000100583.4	14	77376689	77391497	-0.00319071	0.0116939	0.785273	18041	0.974628	No
Brain-Cerebellum	205	NOXRED1	ENSG00000165555.9	14	77394021	77423517	0.00589991	0.00884214	0.505454	18041	0.9301	No
Brain-Cerebellum	205	VIPAS39	ENSG00000151445.15	14	77426675	77457869	0.000740389	0.00187191	0.692915	18041	0.958969	No
Brain-Cerebellum	205	AHSA1	ENSG00000100591.7	14	77457953	77469474	0.00363588	0.00247929	0.144229	18041	0.817682	No
Brain-Cerebellum	205	SPTLC2	ENSG00000100596.6	14	77505997	77616773	0.00280742	0.00239881	0.243387	18041	0.86404	No
Brain-Cerebellum	205	ALKBH1	ENSG00000100601.9	14	77672404	77708020	-0.00495104	0.00282424	0.0812672	18041	0.781268	No
Brain-Cerebellum	205	SLIRP	ENSG00000119705.9	14	77708071	77760829	-0.00293138	0.00266888	0.273491	18041	0.873899	No
Brain-Cerebellum	205	SNW1	ENSG00000100603.13	14	77717599	77761207	-0.000497223	0.00175774	0.777591	18041	0.972596	No
Brain-Cerebellum	205	ADCK1	ENSG00000063761.15	14	77800083	77933954	-0.00628276	0.00387763	0.106899	18041	0.798633	No
Brain-Cerebellum	205	NRXN3	ENSG00000021645.18	14	78170373	79868290	0.000980996	0.00239751	0.682891	18041	0.957112	No
Brain-Cerebellum	205	DIO2	ENSG00000211448.11	14	80197527	80387757	-0.0172955	0.00713928	0.0163853	18041	0.656165	No
Brain-Cerebellum	205	CEP128	ENSG00000100629.16	14	80476983	80959517	0.00309008	0.00453302	0.496302	18041	0.929023	No
Brain-Cerebellum	205	TSHR	ENSG00000165409.16	14	80954989	81146302	0.00492783	0.0153867	0.749132	18041	0.967298	No
Brain-Cerebellum	205	GTF2A1	ENSG00000165417.11	14	81175452	81221217	0.00163704	0.00248699	0.511211	18041	0.930231	No
Brain-Cerebellum	205	STON2	ENSG00000140022.9	14	81260656	81436465	-0.0121339	0.00565142	0.0331055	18041	0.695798	No
Brain-Cerebellum	205	SEL1L	ENSG00000071537.13	14	81471549	81533861	0.00308428	0.00189244	0.104867	18041	0.798633	No
Brain-Cerebellum	205	RP11-497E19.1	ENSG00000205562.2	14	85524432	85529988	-0.0121359	0.0193108	0.530492	18041	0.935473	No
Brain-Cerebellum	205	FLRT2	ENSG00000185070.10	14	85530144	85654426	0.00125045	0.00554986	0.821988	18041	0.979437	No
Brain-Cerebellum	205	CTD-2341M24.1	ENSG00000258733.5	14	85934710	86129778	0.0115284	0.0212901	0.588827	18041	0.942043	No
Brain-Cerebellum	205	GALC	ENSG00000054983.16	14	87837820	87993665	-0.00200222	0.00240383	0.40597	18041	0.908153	No
Brain-Cerebellum	205	GPR65	ENSG00000140030.5	14	88005124	88014811	0.0230241	0.0177701	0.196722	18041	0.846491	No
Brain-Cerebellum	205	KCNK10	ENSG00000100433.15	14	88180199	88326907	-0.00505527	0.00474322	0.287923	18041	0.879759	No
Brain-Cerebellum	205	SPATA7	ENSG00000042317.16	14	88384924	88470350	0.00394438	0.00439517	0.370666	18041	0.903085	No
Brain-Cerebellum	205	PTPN21	ENSG00000070778.12	14	88465778	88554733	-0.00117204	0.00201397	0.561313	18041	0.940041	No
Brain-Cerebellum	205	ZC3H14	ENSG00000100722.18	14	88562909	88627596	-0.000183588	0.00140179	0.895945	18041	0.989374	No
Brain-Cerebellum	205	EML5	ENSG00000165521.15	14	88627646	88792752	0.00165729	0.00295938	0.576155	18041	0.941911	No
Brain-Cerebellum	205	RP11-976B16.1	ENSG00000274492.1	14	88819608	88822151	0.00255015	0.00609082	0.675935	18041	0.955258	No
Brain-Cerebellum	205	TTC8	ENSG00000165533.18	14	88824153	88881078	-0.00199162	0.00235054	0.397935	18041	0.907527	No
Brain-Cerebellum	205	RP11-151G14.2	ENSG00000283627.1	14	89013386	89025807	-0.0272752	0.0142778	0.0576559	18041	0.759248	No
Brain-Cerebellum	205	FOXN3	ENSG00000053254.15	14	89124871	89619149	0.0029231	0.00242494	0.229593	18041	0.859244	No
Brain-Cerebellum	205	EFCAB11	ENSG00000140025.15	14	89794669	89954777	0.00565781	0.00419549	0.179149	18041	0.834513	No
Brain-Cerebellum	205	TDP1	ENSG00000042088.13	14	89954939	90044768	-0.00330578	0.00316558	0.29773	18041	0.880249	No
Brain-Cerebellum	205	KCNK13	ENSG00000152315.4	14	90061765	90185857	0.000180533	0.018617	0.992273	18041	0.998505	No
Brain-Cerebellum	205	PSMC1	ENSG00000100764.13	14	90256495	90265166	0.00348054	0.00281466	0.217829	18041	0.856376	No
Brain-Cerebellum	205	NRDE2	ENSG00000119720.17	14	90267856	90332137	0.000634886	0.00187099	0.734749	18041	0.965238	No
Brain-Cerebellum	205	RP11-471B22.3	ENSG00000275198.1	14	90383365	90387973	-0.0018571	0.00906653	0.837932	18041	0.982218	No
Brain-Cerebellum	205	CALM1	ENSG00000198668.10	14	90396502	90408261	0.00367677	0.00169299	0.0311603	18041	0.688294	No
Brain-Cerebellum	205	LINC00642	ENSG00000233208.5	14	90455230	90458905	0.0110343	0.0091506	0.22943	18041	0.859244	No
Brain-Cerebellum	205	TTC7B	ENSG00000165914.14	14	90524564	90816479	-0.000276289	0.00226892	0.903214	18041	0.989374	No
Brain-Cerebellum	205	RP11-1078H9.2	ENSG00000258935.1	14	90567495	90569976	0.0124686	0.0173943	0.474397	18041	0.924603	No
Brain-Cerebellum	205	RPS6KA5	ENSG00000100784.10	14	90847862	91060332	0.00482302	0.00238421	0.0445382	18041	0.719914	No
Brain-Cerebellum	205	C14orf159	ENSG00000133943.20	14	91060637	91225632	0.00214383	0.00201861	0.28962	18041	0.880249	No
Brain-Cerebellum	205	GPR68	ENSG00000119714.10	14	91232532	91253925	0.00293907	0.00585497	0.616287	18041	0.947226	No
Brain-Cerebellum	205	CTD-2547L24.4	ENSG00000260810.1	14	91258299	91259003	0.00872784	0.00562444	0.122445	18041	0.805811	No
Brain-Cerebellum	205	CCDC88C	ENSG00000015133.18	14	91271323	91417844	0.000819748	0.0053905	0.879297	18041	0.988338	No
Brain-Cerebellum	205	PPP4R3A	ENSG00000100796.17	14	91457611	91510554	0.000634919	0.00131833	0.63066	18041	0.948186	No
Brain-Cerebellum	205	TC2N	ENSG00000165929.12	14	91779751	91867536	-0.0126899	0.0154559	0.412692	18041	0.909713	No
Brain-Cerebellum	205	FBLN5	ENSG00000140092.14	14	91869412	91947987	0.0144872	0.0076581	0.060103	18041	0.762956	No
Brain-Cerebellum	205	TRIP11	ENSG00000100815.12	14	91965991	92033253	-0.00162378	0.00203134	0.425116	18041	0.912783	No
Brain-Cerebellum	205	ATXN3	ENSG00000066427.21	14	92038652	92106621	-0.000765362	0.00181108	0.673084	18041	0.954874	No
Brain-Cerebellum	205	NDUFB1	ENSG00000183648.9	14	92116122	92121917	-3.85261e-05	0.00312925	0.99019	18041	0.998505	No
Brain-Cerebellum	205	CPSF2	ENSG00000165934.12	14	92121937	92172145	0.00349093	0.00216176	0.108065	18041	0.798633	No
Brain-Cerebellum	205	SLC24A4	ENSG00000140090.17	14	92322581	92501483	-0.00996436	0.0121758	0.414207	18041	0.910023	No
Brain-Cerebellum	205	RIN3	ENSG00000100599.15	14	92513774	92688994	0.00435894	0.00616895	0.480718	18041	0.925067	No
Brain-Cerebellum	205	LGMN	ENSG00000100600.14	14	92703807	92748702	-0.00307735	0.00242173	0.205439	18041	0.854192	No
Brain-Cerebellum	205	GOLGA5	ENSG00000066455.12	14	92794231	92839963	0.000218409	0.00226633	0.923331	18041	0.992098	No
Brain-Cerebellum	205	RP11-862G15.2	ENSG00000258499.1	14	92905697	92907482	0.00777761	0.019816	0.695152	18041	0.959013	No
Brain-Cerebellum	205	CHGA	ENSG00000100604.12	14	92923080	92935293	-0.0160158	0.0100768	0.113703	18041	0.799407	No
Brain-Cerebellum	205	ITPK1	ENSG00000100605.16	14	92936914	93116320	0.000821947	0.00186948	0.660697	18041	0.953716	No
Brain-Cerebellum	205	MOAP1	ENSG00000165943.4	14	93182196	93184928	0.00330932	0.00161399	0.0417514	18041	0.714955	No
Brain-Cerebellum	205	TMEM251	ENSG00000153485.5	14	93184951	93187089	-0.000275653	0.00262594	0.916512	18041	0.990692	No
Brain-Cerebellum	205	GON7	ENSG00000170270.4	14	93202894	93207055	-0.00636868	0.00281588	0.0248924	18041	0.667027	No
Brain-Cerebellum	205	UBR7	ENSG00000012963.14	14	93207095	93229215	0.00165179	0.00176909	0.35169	18041	0.894396	No
Brain-Cerebellum	205	BTBD7	ENSG00000011114.14	14	93237550	93333092	0.000646495	0.00175211	0.712569	18041	0.961581	No
Brain-Cerebellum	205	UNC79	ENSG00000133958.13	14	93333219	93707876	0.00143571	0.00194805	0.462069	18041	0.920989	No
Brain-Cerebellum	205	COX8C	ENSG00000187581.2	14	93347191	93348356	0.00388308	0.0139243	0.78066	18041	0.973683	No
Brain-Cerebellum	205	PRIMA1	ENSG00000175785.12	14	93718298	93788481	-0.00645245	0.00482247	0.182558	18041	0.836326	No
Brain-Cerebellum	205	FAM181A	ENSG00000140067.6	14	93918894	93929608	0.000283094	0.00734485	0.969297	18041	0.996621	No
Brain-Cerebellum	205	ASB2	ENSG00000100628.11	14	93934153	93976791	0.00334605	0.0128026	0.794111	18041	0.976076	No
Brain-Cerebellum	205	OTUB2	ENSG00000089723.9	14	94026329	94048290	0.00835016	0.00815122	0.306996	18041	0.880249	No
Brain-Cerebellum	205	DDX24	ENSG00000089737.16	14	94048931	94081245	4.72097e-05	0.00243778	0.98457	18041	0.997851	No
Brain-Cerebellum	205	IFI27L1	ENSG00000165948.10	14	94081282	94103846	-0.00343416	0.00330483	0.300113	18041	0.880249	No
Brain-Cerebellum	205	IFI27	ENSG00000165949.12	14	94104836	94116698	-0.00284801	0.00468337	0.543867	18041	0.936848	No
Brain-Cerebellum	205	IFI27L2	ENSG00000119632.3	14	94127781	94130253	-0.002462	0.00343419	0.474345	18041	0.924603	No
Brain-Cerebellum	205	PPP4R4	ENSG00000119698.11	14	94146128	94279735	0.00772517	0.00641896	0.23034	18041	0.859244	No
Brain-Cerebellum	205	SERPINA10	ENSG00000140093.9	14	94280455	94293271	0.00723893	0.0121144	0.550881	18041	0.93976	No
Brain-Cerebellum	205	SERPINA1	ENSG00000197249.13	14	94376747	94390693	-0.00848884	0.00848714	0.318534	18041	0.883718	No
Brain-Cerebellum	205	SERPINA12	ENSG00000165953.9	14	94487274	94517844	-0.00428032	0.0184582	0.816881	18041	0.978575	No
Brain-Cerebellum	205	SERPINA5	ENSG00000188488.13	14	94578706	94593120	-0.000656771	0.0161754	0.967657	18041	0.996621	No
Brain-Cerebellum	205	SERPINA3	ENSG00000196136.17	14	94612377	94624055	0.00543545	0.0124884	0.663902	18041	0.953846	No
Brain-Cerebellum	205	DICER1	ENSG00000100697.14	14	95086228	95157422	-0.0013536	0.0017993	0.452842	18041	0.918431	No
Brain-Cerebellum	205	CLMN	ENSG00000165959.11	14	95181940	95319906	0.00103296	0.00344855	0.764873	18041	0.969491	No
Brain-Cerebellum	205	SYNE3	ENSG00000176438.12	14	95407266	95475836	-0.000540218	0.00500853	0.914225	18041	0.990292	No
Brain-Cerebellum	205	RP11-1070N10.3	ENSG00000258572.1	14	95516136	95517911	-0.00545281	0.0127641	0.669736	18041	0.954243	No
Brain-Cerebellum	205	GLRX5	ENSG00000182512.4	14	95533630	95544724	-0.00143679	0.00188764	0.447541	18041	0.918362	No
Brain-Cerebellum	205	RP11-1070N10.4	ENSG00000258390.1	14	95573562	95581956	-0.00177357	0.0239285	0.940996	18041	0.993108	No
Brain-Cerebellum	205	TUNAR	ENSG00000250366.2	14	95876392	95925571	-0.00270242	0.00674849	0.689293	18041	0.958196	No
Brain-Cerebellum	205	C14orf132	ENSG00000227051.6	14	96039324	96093889	-0.00111334	0.00229359	0.627962	18041	0.94812	No
Brain-Cerebellum	205	BDKRB2	ENSG00000168398.6	14	96204679	96244166	-0.0206824	0.016902	0.22265	18041	0.857101	No
Brain-Cerebellum	205	BDKRB1	ENSG00000100739.10	14	96255824	96268967	-0.0138832	0.0171335	0.418822	18041	0.911085	No
Brain-Cerebellum	205	ATG2B	ENSG00000066739.11	14	96279202	96363451	0.00193098	0.0016048	0.230432	18041	0.859244	No
Brain-Cerebellum	205	GSKIP	ENSG00000100744.14	14	96363871	96387288	0.00410251	0.00265217	0.123627	18041	0.806464	No
Brain-Cerebellum	205	AK7	ENSG00000140057.8	14	96392111	96489427	0.00785529	0.00816483	0.337274	18041	0.890027	No
Brain-Cerebellum	205	PAPOLA	ENSG00000090060.17	14	96502373	96567111	0.00354453	0.00139824	0.012082	18041	0.633639	No
Brain-Cerebellum	205	RP11-433J8.1	ENSG00000258702.1	14	96592733	96595762	0.0300025	0.0171809	0.0824421	18041	0.7823	No
Brain-Cerebellum	205	VRK1	ENSG00000100749.7	14	96797304	96931722	-0.00124656	0.00311344	0.689344	18041	0.958196	No
Brain-Cerebellum	205	LINC01550	ENSG00000246223.8	14	97925610	97978124	0.0119536	0.00841049	0.156938	18041	0.827911	No
Brain-Cerebellum	205	BCL11B	ENSG00000127152.17	14	99169287	99271524	-0.00720772	0.0143251	0.615462	18041	0.947156	No
Brain-Cerebellum	205	SETD3	ENSG00000183576.12	14	99397746	99480889	0.000890233	0.00136461	0.514979	18041	0.930789	No
Brain-Cerebellum	205	CCNK	ENSG00000090061.17	14	99481169	99535044	-0.00157292	0.00268666	0.558963	18041	0.940041	No
Brain-Cerebellum	205	CCDC85C	ENSG00000205476.8	14	99500180	99604026	0.000448414	0.00179371	0.802874	18041	0.977368	No
Brain-Cerebellum	205	RP11-543C4.1	ENSG00000247970.2	14	99604556	99625740	-0.00859799	0.0051697	0.0979942	18041	0.798633	No
Brain-Cerebellum	205	HHIPL1	ENSG00000182218.9	14	99645110	99680569	0.00450594	0.00296647	0.130498	18041	0.80944	No
Brain-Cerebellum	205	CYP46A1	ENSG00000036530.8	14	99684304	99727301	0.0045968	0.00397724	0.249279	18041	0.866091	No
Brain-Cerebellum	205	EML1	ENSG00000066629.16	14	99737693	99942060	0.00241558	0.00349226	0.490005	18041	0.928116	No
Brain-Cerebellum	205	EVL	ENSG00000196405.12	14	99971449	100143956	-0.000368948	0.00172783	0.831149	18041	0.981574	No
Brain-Cerebellum	205	DEGS2	ENSG00000168350.7	14	100144237	100160163	0.000595066	0.00345215	0.863333	18041	0.985937	No
Brain-Cerebellum	205	YY1	ENSG00000100811.12	14	100238298	100282792	0.00289485	0.00128	0.0248985	18041	0.667027	No
Brain-Cerebellum	205	SLC25A29	ENSG00000197119.12	14	100291111	100306547	0.00136362	0.00328999	0.679012	18041	0.956288	No
Brain-Cerebellum	205	SLC25A47	ENSG00000140107.10	14	100323337	100330378	0.0374917	0.0233623	0.110263	18041	0.798633	No
Brain-Cerebellum	205	WARS	ENSG00000140105.17	14	100333788	100376805	-0.00407595	0.00361208	0.260618	18041	0.870706	No
Brain-Cerebellum	205	WDR25	ENSG00000176473.13	14	100380910	100530303	-0.00513096	0.0029398	0.0826038	18041	0.7823	No
Brain-Cerebellum	205	BEGAIN	ENSG00000183092.16	14	100537147	100587413	4.89958e-05	0.00238405	0.983626	18041	0.997824	No
Brain-Cerebellum	205	CTD-2062F14.3	ENSG00000259031.1	14	100540130	100540409	-0.00381294	0.0043788	0.385019	18041	0.906085	No
Brain-Cerebellum	205	DLK1	ENSG00000185559.13	14	100725705	100738224	-0.0264823	0.0233279	0.257768	18041	0.870022	No
Brain-Cerebellum	205	MEG3	ENSG00000214548.14	14	100779410	100861031	-0.0013573	0.00203989	0.506645	18041	0.9301	No
Brain-Cerebellum	205	RTL1	ENSG00000254656.1	14	100880655	100884847	0.0158786	0.0130251	0.224387	18041	0.857101	No
Brain-Cerebellum	205	SNHG23	ENSG00000225746.9	14	100894770	101027415	-0.00302309	0.00385831	0.434331	18041	0.915575	No
Brain-Cerebellum	205	MEG9	ENSG00000223403.3	14	101069911	101072937	-0.00505225	0.00467076	0.28082	18041	0.876967	No
Brain-Cerebellum	205	AL132709.1	ENSG00000230805.6	14	101073869	101077910	-0.0170201	0.0126248	0.179277	18041	0.834513	No
Brain-Cerebellum	205	DIO3OS	ENSG00000258498.8	14	101552221	101560431	-0.000988474	0.00861658	0.908795	18041	0.989374	No
Brain-Cerebellum	205	DIO3	ENSG00000197406.7	14	101561351	101563452	0.00299607	0.0159795	0.851481	18041	0.983703	No
Brain-Cerebellum	205	RP11-1029J19.4	ENSG00000258919.1	14	101628984	101632530	0.0359203	0.0194426	0.066289	18041	0.768191	No
Brain-Cerebellum	205	PPP2R5C	ENSG00000078304.19	14	101761798	101927989	8.1145e-05	0.00160214	0.959661	18041	0.996449	No
Brain-Cerebellum	205	RP11-1017G21.5	ENSG00000271780.1	14	101948347	101949425	-0.00113825	0.00603395	0.850583	18041	0.983703	No
Brain-Cerebellum	205	RP11-1017G21.6	ENSG00000272444.1	14	101952416	101953063	-0.00749861	0.00693454	0.280968	18041	0.876967	No
Brain-Cerebellum	205	DYNC1H1	ENSG00000197102.10	14	101964528	102050791	2.92501e-05	0.00160726	0.9855	18041	0.997918	No
Brain-Cerebellum	205	HSP90AA1	ENSG00000080824.18	14	102080738	102139502	0.0117307	0.0059101	0.0486539	18041	0.732081	No
Brain-Cerebellum	205	WDR20	ENSG00000140153.17	14	102139700	102224847	-0.0011352	0.0016142	0.482789	18041	0.92575	No
Brain-Cerebellum	205	MOK	ENSG00000080823.22	14	102224500	102305200	-0.0038718	0.00264753	0.145341	18041	0.818667	No
Brain-Cerebellum	205	ZNF839	ENSG00000022976.15	14	102317377	102339229	0.00212234	0.00323899	0.513131	18041	0.930624	No
Brain-Cerebellum	205	CINP	ENSG00000100865.14	14	102341102	102362916	-0.00091285	0.0021953	0.678029	18041	0.9558	No
Brain-Cerebellum	205	TECPR2	ENSG00000196663.15	14	102362963	102501675	-0.00397822	0.00274824	0.149453	18041	0.824273	No
Brain-Cerebellum	205	ANKRD9	ENSG00000156381.8	14	102502482	102509799	-0.0011633	0.00314291	0.711709	18041	0.961581	No
Brain-Cerebellum	205	RCOR1	ENSG00000089902.9	14	102592661	102730576	-0.00513007	0.00207931	0.014537	18041	0.652107	No
Brain-Cerebellum	205	TRAF3	ENSG00000131323.14	14	102777476	102911500	-0.000467587	0.00194816	0.810588	18041	0.977857	No
Brain-Cerebellum	205	AMN	ENSG00000166126.10	14	102922656	102931192	-0.0142575	0.0100753	0.158738	18041	0.827926	No
Brain-Cerebellum	205	CDC42BPB	ENSG00000198752.10	14	102932379	103057462	0.00209286	0.00144849	0.150207	18041	0.824887	No
Brain-Cerebellum	205	RP11-736N17.11	ENSG00000283071.1	14	103084210	103090027	-0.0167162	0.0164849	0.311906	18041	0.880748	No
Brain-Cerebellum	205	TNFAIP2	ENSG00000185215.8	14	103123442	103137439	-0.0060289	0.00500539	0.229959	18041	0.859244	No
Brain-Cerebellum	205	LINC00605	ENSG00000251533.2	14	103187221	103189028	-0.005226	0.0218277	0.811048	18041	0.977857	No
Brain-Cerebellum	205	RP11-736N17.10	ENSG00000278071.1	14	103208100	103208876	-0.0142191	0.0141694	0.316941	18041	0.882599	No
Brain-Cerebellum	205	EIF5	ENSG00000100664.10	14	103333544	103345025	0.00447273	0.00198471	0.0254083	18041	0.667027	No
Brain-Cerebellum	205	MARK3	ENSG00000075413.17	14	103385392	103503831	0.00351072	0.00168722	0.0388478	18041	0.707918	No
Brain-Cerebellum	205	CKB	ENSG00000166165.12	14	103519659	103523111	-0.00142089	0.00192442	0.461249	18041	0.920989	No
Brain-Cerebellum	205	TRMT61A	ENSG00000166166.12	14	103529184	103537073	-0.00126277	0.00183163	0.491428	18041	0.928116	No
Brain-Cerebellum	205	BAG5	ENSG00000166170.9	14	103556544	103562831	0.000546981	0.00161452	0.735157	18041	0.96527	No
Brain-Cerebellum	205	KLC1	ENSG00000126214.21	14	103561896	103714104	0.00169476	0.00148533	0.255359	18041	0.869709	No
Brain-Cerebellum	205	APOPT1	ENSG00000256053.7	14	103562962	103607523	-0.0010208	0.00204515	0.618288	18041	0.947226	No
Brain-Cerebellum	205	XRCC3	ENSG00000126215.13	14	103697609	103715504	-0.00128567	0.00315444	0.684061	18041	0.957643	No
Brain-Cerebellum	205	ZFYVE21	ENSG00000100711.13	14	103715730	103733668	0.00173078	0.0024896	0.487809	18041	0.927563	No
Brain-Cerebellum	205	PPP1R13B	ENSG00000088808.16	14	103733752	103847590	-0.000497302	0.00168554	0.768298	18041	0.970733	No
Brain-Cerebellum	205	LINC00637	ENSG00000258735.1	14	103847721	103858049	0.021344	0.019766	0.281637	18041	0.876967	No
Brain-Cerebellum	205	C14orf2	ENSG00000156411.9	14	103912288	103928269	0.000493354	0.0017499	0.778313	18041	0.972873	No
Brain-Cerebellum	205	TDRD9	ENSG00000156414.18	14	103928462	104052667	-0.00421466	0.0167979	0.80217	18041	0.977368	No
Brain-Cerebellum	205	ASPG	ENSG00000166183.15	14	104085679	104115581	0.00999832	0.0132871	0.452729	18041	0.918431	No
Brain-Cerebellum	205	KIF26A	ENSG00000066735.14	14	104138723	104180894	-0.00215795	0.00656905	0.742907	18041	0.966006	No
Brain-Cerebellum	205	TMEM179	ENSG00000258986.6	14	104474678	104605647	-0.00083857	0.00405805	0.836518	18041	0.982218	No
Brain-Cerebellum	205	C14orf180	ENSG00000184601.10	14	104579684	104590515	-0.00407959	0.0116803	0.727288	18041	0.964199	No
Brain-Cerebellum	205	RP11-982M15.6	ENSG00000256050.2	14	104681146	104684932	0.0184089	0.0239057	0.442255	18041	0.918255	No
Brain-Cerebellum	205	INF2	ENSG00000203485.12	14	104689606	104722535	0.00339357	0.00287878	0.239999	18041	0.86374	No
Brain-Cerebellum	205	ADSSL1	ENSG00000185100.10	14	104724186	104747310	0.000182324	0.00521554	0.972151	18041	0.996806	No
Brain-Cerebellum	205	SIVA1	ENSG00000184990.12	14	104753100	104768494	-0.00453329	0.00226508	0.0468288	18041	0.725184	No
Brain-Cerebellum	205	AKT1	ENSG00000142208.15	14	104769387	104795751	0.00142268	0.00199629	0.476964	18041	0.924746	No
Brain-Cerebellum	205	ZBTB42	ENSG00000179627.9	14	104800596	104804712	-0.00385081	0.00712002	0.589274	18041	0.942043	No
Brain-Cerebellum	205	LINC00638	ENSG00000258701.1	14	104821201	104823718	0.0100404	0.0108459	0.355805	18041	0.898271	No
Brain-Cerebellum	205	CTD-3051D23.1	ENSG00000258811.1	14	104842663	104845916	0.0042404	0.00671142	0.528293	18041	0.93404	No
Brain-Cerebellum	205	CTD-3051D23.4	ENSG00000258593.2	14	104857792	104858836	-0.0024492	0.0194526	0.899945	18041	0.989374	No
Brain-Cerebellum	205	CEP170B	ENSG00000099814.15	14	104865280	104896770	0.00343573	0.00222107	0.123619	18041	0.806464	No
Brain-Cerebellum	205	CTD-3051D23.3	ENSG00000259067.1	14	104904342	104905204	0.0159036	0.0097144	0.103325	18041	0.798633	No
Brain-Cerebellum	205	PLD4	ENSG00000166428.12	14	104924816	104937252	0.0146743	0.00842407	0.0831982	18041	0.783907	No
Brain-Cerebellum	205	AHNAK2	ENSG00000185567.6	14	104937791	104978357	-0.00107212	0.00403479	0.790754	18041	0.975249	No
Brain-Cerebellum	205	C14orf79	ENSG00000140104.13	14	104985775	104999527	0.000957363	0.00367702	0.794876	18041	0.976232	No
Brain-Cerebellum	205	CDCA4	ENSG00000170779.10	14	105009573	105021148	-0.000595896	0.00386428	0.877617	18041	0.987962	No
Brain-Cerebellum	205	GPR132	ENSG00000183484.11	14	105049389	105065445	0.00474458	0.00890821	0.594951	18041	0.943384	No
Brain-Cerebellum	205	RP11-44N21.1	ENSG00000257556.1	14	105093609	105099004	-0.00251101	0.00681234	0.712854	18041	0.961581	No
Brain-Cerebellum	205	JAG2	ENSG00000184916.8	14	105140981	105168824	-4.35562e-05	0.00375991	0.99077	18041	0.998505	No
Brain-Cerebellum	205	NUDT14	ENSG00000183828.14	14	105172938	105181312	-0.00390656	0.00638942	0.541687	18041	0.936699	No
Brain-Cerebellum	205	BRF1	ENSG00000185024.16	14	105209286	105315589	0.00241633	0.00183846	0.190384	18041	0.841818	No
Brain-Cerebellum	205	BTBD6	ENSG00000184887.13	14	105248912	105251093	0.00158339	0.00288655	0.583989	18041	0.942043	No
Brain-Cerebellum	205	PACS2	ENSG00000179364.13	14	105314415	105398147	-0.000825075	0.00162005	0.611162	18041	0.946187	No
Brain-Cerebellum	205	TEX22	ENSG00000226174.6	14	105398579	105413859	0.00899258	0.00574609	0.119313	18041	0.803527	No
Brain-Cerebellum	205	MTA1	ENSG00000182979.17	14	105419820	105470729	-1.85128e-05	0.00187992	0.992154	18041	0.998505	No
Brain-Cerebellum	205	CRIP2	ENSG00000182809.10	14	105472962	105480170	0.00564861	0.00530639	0.288508	18041	0.880086	No
Brain-Cerebellum	205	CRIP1	ENSG00000213145.9	14	105486317	105488947	-0.00355498	0.00813565	0.662653	18041	0.953846	No
Brain-Cerebellum	205	C14orf80	ENSG00000185347.17	14	105489855	105499575	0.00203038	0.00438065	0.643566	18041	0.951231	No
Brain-Cerebellum	205	TMEM121	ENSG00000184986.10	14	105526603	105530202	0.00256681	0.00489779	0.60086	18041	0.944838	No
Brain-Cerebellum	205	IGHA2	ENSG00000211890.3	14	105586889	105588395	0.0133759	0.0185905	0.472751	18041	0.923927	No
Brain-Cerebellum	205	IGHG4	ENSG00000211892.3	14	105624341	105626066	-0.00848679	0.0231681	0.714554	18041	0.961581	No
Brain-Cerebellum	205	IGHG2	ENSG00000211893.3	14	105643052	105644790	-0.00826302	0.0208174	0.691882	18041	0.958969	No
Brain-Cerebellum	205	IGHA1	ENSG00000211895.4	14	105707118	105708665	-0.0011556	0.013913	0.933895	18041	0.992578	No
Brain-Cerebellum	205	IGHG1	ENSG00000211896.7	14	105736343	105743071	0.015577	0.0166225	0.349941	18041	0.894371	No
Brain-Cerebellum	205	IGHG3	ENSG00000211897.8	14	105769102	105771405	-0.000621263	0.0188573	0.973754	18041	0.996806	No
Brain-Cerebellum	205	IGHD	ENSG00000211898.7	14	105836765	105845678	-0.0335039	0.0257137	0.194225	18041	0.846381	No
Brain-Cerebellum	205	IGHM	ENSG00000211899.9	14	105851708	105856218	0.00493168	0.0185889	0.791076	18041	0.975249	No
Brain-Cerebellum	205	IGHV3-23	ENSG00000211949.3	14	106268606	106269140	-0.0101391	0.0231256	0.661589	18041	0.953716	No
Brain-Cerebellum	205	RP11-509A17.3	ENSG00000258654.1	15	20344736	20359166	-0.0547862	0.045403	0.229119	18041	0.859244	No
Brain-Cerebellum	205	RP11-467L19.16	ENSG00000278626.1	15	20642799	20643448	0.0151279	0.0186577	0.418527	18041	0.910744	No
Brain-Cerebellum	205	RP11-403B2.7	ENSG00000260409.1	15	20729747	20756183	-0.0055351	0.015675	0.724407	18041	0.963509	No
Brain-Cerebellum	205	NIPA1	ENSG00000170113.15	15	22773288	22829791	-0.000506973	0.00251563	0.840508	18041	0.982218	No
Brain-Cerebellum	205	NIPA2	ENSG00000140157.14	15	22838641	22867051	0.00347598	0.00238194	0.146196	18041	0.818852	No
Brain-Cerebellum	205	CYFIP1	ENSG00000273749.4	15	22868385	22981063	-0.0053563	0.00264989	0.0447029	18041	0.719914	No
Brain-Cerebellum	205	TUBGCP5	ENSG00000275835.4	15	22983192	23039673	-0.00231391	0.00318856	0.468955	18041	0.923015	No
Brain-Cerebellum	205	MKRN3	ENSG00000179455.7	15	23565678	23630075	-0.00113955	0.00645138	0.859989	18041	0.985682	No
Brain-Cerebellum	205	MAGEL2	ENSG00000254585.2	15	23643544	23647841	-0.007692	0.00887059	0.387004	18041	0.906419	No
Brain-Cerebellum	205	NDN	ENSG00000182636.5	15	23685400	23687330	-0.00284821	0.00344454	0.409384	18041	0.909	No
Brain-Cerebellum	205	PWRN1	ENSG00000259905.5	15	24493137	24652130	-0.0155939	0.0206798	0.45178	18041	0.918431	No
Brain-Cerebellum	205	SNRPN	ENSG00000128739.21	15	24823637	24978723	-0.00137952	0.00217534	0.526767	18041	0.93404	No
Brain-Cerebellum	205	SNURF	ENSG00000273173.5	15	24968083	24968829	-0.0084237	0.0078278	0.283288	18041	0.877363	No
Brain-Cerebellum	205	RP11-701H24.3	ENSG00000257647.1	15	25027736	25031872	-0.00340926	0.00582722	0.559229	18041	0.940041	No
Brain-Cerebellum	205	PWAR6	ENSG00000257151.1	15	25032048	25036490	-0.00252954	0.00254918	0.322364	18041	0.886793	No
Brain-Cerebellum	205	UBE3A	ENSG00000114062.18	15	25333728	25439056	0.00106843	0.0015951	0.503817	18041	0.930091	No
Brain-Cerebellum	205	ATP10A	ENSG00000206190.11	15	25677273	25865172	0.00984322	0.00587098	0.0953304	18041	0.797337	No
Brain-Cerebellum	205	GABRB3	ENSG00000166206.14	15	26543546	26939539	0.00293176	0.0017177	0.0895568	18041	0.784148	No
Brain-Cerebellum	205	GABRA5	ENSG00000186297.11	15	26866363	26949207	-0.00237265	0.00998115	0.812369	18041	0.978107	No
Brain-Cerebellum	205	GABRG3	ENSG00000182256.12	15	26971282	27541112	0.0124652	0.0073094	0.0898233	18041	0.784747	No
Brain-Cerebellum	205	HERC2	ENSG00000128731.15	15	28111040	28322152	0.00333272	0.0014294	0.0208126	18041	0.667027	No
Brain-Cerebellum	205	GOLGA8M	ENSG00000188626.6	15	28701954	28718589	-0.0150649	0.0119242	0.208058	18041	0.854826	No
Brain-Cerebellum	205	GOLGA6L7P	ENSG00000261649.6	15	28841833	28848675	0.00347299	0.0107374	0.746726	18041	0.966831	No
Brain-Cerebellum	205	APBA2	ENSG00000034053.14	15	28884483	29118315	-0.000560033	0.00135143	0.679066	18041	0.956289	No
Brain-Cerebellum	205	FAM189A1	ENSG00000104059.4	15	29120254	29570723	-0.0136476	0.00506178	0.00766775	18041	0.620877	No
Brain-Cerebellum	205	NSMCE3	ENSG00000185115.5	15	29264992	29269829	0.00264774	0.00276907	0.340239	18041	0.890796	No
Brain-Cerebellum	205	TJP1	ENSG00000104067.16	15	29699367	29968865	-0.00146173	0.00246078	0.55324	18041	0.939883	No
Brain-Cerebellum	205	GOLGA8T	ENSG00000261247.1	15	30135149	30145567	-0.0132613	0.0209701	0.527922	18041	0.93404	No
Brain-Cerebellum	205	GOLGA8R	ENSG00000186399.10	15	30403740	30414162	-0.00158363	0.0131573	0.904329	18041	0.989374	No
Brain-Cerebellum	205	AC026150.8	ENSG00000260693.1	15	30540093	30545969	0.0204395	0.0198952	0.305606	18041	0.880249	No
Brain-Cerebellum	205	GOLGA8Q	ENSG00000178115.11	15	30552078	30562501	-0.00344137	0.0201679	0.864698	18041	0.985973	No
Brain-Cerebellum	205	GOLGA8H	ENSG00000261794.1	15	30604126	30614561	0.0162206	0.0120072	0.178392	18041	0.834513	No
Brain-Cerebellum	205	RP11-932O9.9	ENSG00000269930.1	15	30616958	30617749	-0.0466758	0.0185401	0.0126755	18041	0.637857	No
Brain-Cerebellum	205	ARHGAP11B	ENSG00000187951.10	15	30624494	30772993	0.000332713	0.00880498	0.969899	18041	0.996621	No
Brain-Cerebellum	205	FAN1	ENSG00000198690.9	15	30903852	30943108	0.00335857	0.00295005	0.256409	18041	0.869834	No
Brain-Cerebellum	205	MTMR10	ENSG00000166912.16	15	30938941	30991607	-0.00147114	0.00206501	0.477117	18041	0.924746	No
Brain-Cerebellum	205	TRPM1	ENSG00000134160.13	15	31001061	31161273	0.0822909	0.034078	0.016729	18041	0.657436	No
Brain-Cerebellum	205	RP11-16E12.1	ENSG00000259448.2	15	31216020	31224445	0.00434265	0.00405672	0.285811	18041	0.87816	No
Brain-Cerebellum	205	RP11-16E12.2	ENSG00000259772.6	15	31221999	31230838	-2.61436e-05	0.00515705	0.995961	18041	0.998886	No
Brain-Cerebellum	205	KLF13	ENSG00000169926.10	15	31326855	31435665	0.00257497	0.00289113	0.374289	18041	0.904431	No
Brain-Cerebellum	205	OTUD7A	ENSG00000169918.9	15	31475398	31870789	-0.00349543	0.00234343	0.13753	18041	0.814244	No
Brain-Cerebellum	205	CHRNA7	ENSG00000175344.17	15	31923438	32173018	-0.0054575	0.0146229	0.709421	18041	0.961465	No
Brain-Cerebellum	205	GOLGA8K	ENSG00000249931.4	15	32392782	32403195	-0.00668474	0.0184129	0.716988	18041	0.961581	No
Brain-Cerebellum	205	GOLGA8O	ENSG00000206127.10	15	32445106	32455634	0.000388715	0.0248355	0.987529	18041	0.998253	No
Brain-Cerebellum	205	RP11-1000B6.3	ENSG00000261064.1	15	32536047	32587613	0.0151209	0.0146304	0.302723	18041	0.880249	No
Brain-Cerebellum	205	GOLGA8N	ENSG00000232653.8	15	32593456	32607310	0.00339429	0.00689989	0.623355	18041	0.947859	No
Brain-Cerebellum	205	RP11-1000B6.5	ENSG00000244952.2	15	32613733	32614202	-0.0239505	0.0152689	0.118473	18041	0.802917	No
Brain-Cerebellum	205	ARHGAP11A	ENSG00000198826.10	15	32615159	32639949	-0.0116495	0.00597392	0.0526973	18041	0.747021	No
Brain-Cerebellum	205	SCG5	ENSG00000166922.8	15	32641676	32697098	0.00259472	0.00223133	0.246401	18041	0.86404	No
Brain-Cerebellum	205	RP11-758N13.1	ENSG00000259721.1	15	32717270	32719007	-0.0176749	0.0146289	0.228521	18041	0.859244	No
Brain-Cerebellum	205	GREM1	ENSG00000166923.10	15	32730690	32745107	-0.000296175	0.00558987	0.957802	18041	0.996408	No
Brain-Cerebellum	205	FMN1	ENSG00000248905.8	15	32765545	33194733	-0.0159367	0.00923951	0.0862448	18041	0.784148	No
Brain-Cerebellum	205	RYR3	ENSG00000198838.13	15	33310945	33866121	0.00744642	0.00631548	0.239899	18041	0.86374	No
Brain-Cerebellum	205	AVEN	ENSG00000169857.7	15	33866227	34039176	-0.00199565	0.00332117	0.548658	18041	0.938232	No
Brain-Cerebellum	205	CHRM5	ENSG00000184984.9	15	33968720	34067457	-0.00849781	0.00855529	0.321884	18041	0.886042	No
Brain-Cerebellum	205	EMC7	ENSG00000134153.9	15	34084017	34101948	0.00245997	0.00190585	0.19842	18041	0.849032	No
Brain-Cerebellum	205	PGBD4	ENSG00000182405.5	15	34102073	34108684	2.31718e-05	0.00327219	0.994358	18041	0.998601	No
Brain-Cerebellum	205	KATNBL1	ENSG00000134152.10	15	34140674	34210096	-0.000503123	0.00221251	0.820367	18041	0.979213	No
Brain-Cerebellum	205	EMC4	ENSG00000128463.12	15	34224999	34229995	0.00116387	0.00157358	0.46047	18041	0.920989	No
Brain-Cerebellum	205	SLC12A6	ENSG00000140199.11	15	34230157	34338060	0.00265896	0.00230682	0.250558	18041	0.866925	No
Brain-Cerebellum	205	NOP10	ENSG00000182117.5	15	34341713	34343177	0.00120872	0.00295977	0.683469	18041	0.957112	No
Brain-Cerebellum	205	NUTM1	ENSG00000184507.15	15	34343315	34357737	0.0261601	0.0162833	0.109874	18041	0.798633	No
Brain-Cerebellum	205	LPCAT4	ENSG00000176454.13	15	34358618	34367278	-0.0024153	0.0023144	0.298048	18041	0.880249	No
Brain-Cerebellum	205	GOLGA8A	ENSG00000175265.17	15	34379071	34437466	-0.00330275	0.00384138	0.391035	18041	0.907316	No
Brain-Cerebellum	205	GOLGA8B	ENSG00000215252.11	15	34525207	34583651	-0.00487431	0.00616826	0.430419	18041	0.913726	No
Brain-Cerebellum	205	GJD2	ENSG00000159248.4	15	34751032	34754965	-0.0113712	0.00855917	0.185652	18041	0.836967	No
Brain-Cerebellum	205	ACTC1	ENSG00000159251.6	15	34788096	34796139	-0.00662083	0.00863896	0.44443	18041	0.918362	No
Brain-Cerebellum	205	AQR	ENSG00000021776.10	15	34851782	34969839	0.00108882	0.00148878	0.4655	18041	0.921818	No
Brain-Cerebellum	205	ZNF770	ENSG00000198146.4	15	34978341	34988287	0.00523004	0.00267261	0.05188	18041	0.743513	No
Brain-Cerebellum	205	DPH6	ENSG00000134146.11	15	35217345	35546192	-0.00826605	0.00362269	0.0236556	18041	0.667027	No
Brain-Cerebellum	205	DPH6-AS1	ENSG00000248079.2	15	35546195	35859001	-0.00102671	0.011253	0.927402	18041	0.992578	No
Brain-Cerebellum	205	C15orf41	ENSG00000186073.11	15	36579611	36810248	-0.00266396	0.00272271	0.329156	18041	0.887356	No
Brain-Cerebellum	205	MEIS2	ENSG00000134138.19	15	36889204	37101299	-0.00605363	0.00344038	0.0801497	18041	0.778898	No
Brain-Cerebellum	205	RP11-128A17.2	ENSG00000274444.1	15	37109587	37109984	-0.00818811	0.00604037	0.176908	18041	0.833931	No
Brain-Cerebellum	205	LINC01852	ENSG00000236914.3	15	38069481	38072959	-0.00852692	0.0113003	0.451476	18041	0.918374	No
Brain-Cerebellum	205	SPRED1	ENSG00000166068.12	15	38252326	38357249	2.86071e-06	0.00345121	0.99934	18041	0.999934	No
Brain-Cerebellum	205	FAM98B	ENSG00000171262.11	15	38454127	38487710	-0.000186079	0.00202816	0.926999	18041	0.992578	No
Brain-Cerebellum	205	RASGRP1	ENSG00000172575.11	15	38488103	38565575	-0.000154719	0.00275463	0.95527	18041	0.995726	No
Brain-Cerebellum	205	THBS1	ENSG00000137801.10	15	39581079	39599466	0.00817211	0.00971815	0.401495	18041	0.907527	No
Brain-Cerebellum	205	FSIP1	ENSG00000150667.6	15	39600031	39776531	-0.00502663	0.00764299	0.511571	18041	0.930231	No
Brain-Cerebellum	205	GPR176	ENSG00000166073.10	15	39799032	39920892	7.70953e-05	0.00220302	0.972122	18041	0.996806	No
Brain-Cerebellum	205	RP11-325N19.3	ENSG00000246863.2	15	39921042	39925880	-0.0191013	0.0175361	0.277472	18041	0.874167	No
Brain-Cerebellum	205	EIF2AK4	ENSG00000128829.11	15	39934146	40035591	0.00158743	0.00183431	0.387947	18041	0.906783	No
Brain-Cerebellum	205	SRP14	ENSG00000140319.10	15	40035739	40039188	0.000369629	0.00158296	0.815631	18041	0.978565	No
Brain-Cerebellum	205	SRP14-AS1	ENSG00000248508.6	15	40039311	40067290	0.00202341	0.00404779	0.617761	18041	0.947226	No
Brain-Cerebellum	205	RP11-521C20.2	ENSG00000259584.1	15	40075204	40078704	0.00540546	0.0184853	0.770297	18041	0.97095	No
Brain-Cerebellum	205	RP11-521C20.5	ENSG00000275636.1	15	40078892	40079347	-0.0116464	0.0183714	0.526911	18041	0.93404	No
Brain-Cerebellum	205	BMF	ENSG00000104081.13	15	40087890	40108892	-0.0048294	0.00567837	0.396164	18041	0.907527	No
Brain-Cerebellum	205	BUB1B	ENSG00000156970.12	15	40161023	40221136	-0.00357386	0.010463	0.733065	18041	0.965238	No
Brain-Cerebellum	205	PAK6	ENSG00000137843.11	15	40238759	40277487	-0.00278239	0.00293327	0.344094	18041	0.893344	No
Brain-Cerebellum	205	ANKRD63	ENSG00000230778.1	15	40281444	40282586	0.019868	0.0201475	0.325371	18041	0.887356	No
Brain-Cerebellum	205	PLCB2	ENSG00000137841.11	15	40284256	40307922	0.013306	0.00586207	0.0243832	18041	0.667027	No
Brain-Cerebellum	205	INAFM2	ENSG00000259330.2	15	40323664	40326715	0.00589812	0.00255373	0.022026	18041	0.667027	No
Brain-Cerebellum	205	C15orf52	ENSG00000188549.12	15	40331452	40340967	0.00055887	0.00401999	0.889585	18041	0.989374	No
Brain-Cerebellum	205	PHGR1	ENSG00000233041.8	15	40351033	40356434	-0.00379607	0.0229616	0.868873	18041	0.986942	No
Brain-Cerebellum	205	DISP2	ENSG00000140323.5	15	40358235	40378639	0.00308742	0.00192743	0.110918	18041	0.798633	No
Brain-Cerebellum	205	KNSTRN	ENSG00000128944.13	15	40382721	40394246	0.00832662	0.00486495	0.0886736	18041	0.784148	No
Brain-Cerebellum	205	IVD	ENSG00000128928.8	15	40405795	40435947	-0.0042801	0.00234236	0.0692893	18041	0.770095	No
Brain-Cerebellum	205	BAHD1	ENSG00000140320.11	15	40439721	40468242	0.00228555	0.00258682	0.378107	18041	0.904731	No
Brain-Cerebellum	205	CHST14	ENSG00000169105.7	15	40470998	40474571	0.000759945	0.00379491	0.841505	18041	0.982218	No
Brain-Cerebellum	205	C15orf57	ENSG00000128891.15	15	40528683	40565057	-0.00231617	0.00304931	0.448487	18041	0.918362	No
Brain-Cerebellum	205	RPUSD2	ENSG00000166133.17	15	40569300	40574943	0.00400794	0.00357786	0.264093	18041	0.871722	No
Brain-Cerebellum	205	RAD51	ENSG00000051180.16	15	40694796	40732339	0.00267188	0.00643476	0.678463	18041	0.956097	No
Brain-Cerebellum	205	RMDN3	ENSG00000137824.15	15	40735884	40755851	-0.000577112	0.00143668	0.688374	18041	0.958196	No
Brain-Cerebellum	205	GCHFR	ENSG00000137880.5	15	40764020	40764608	-0.0101056	0.00463574	0.0305392	18041	0.681879	No
Brain-Cerebellum	205	DNAJC17	ENSG00000104129.9	15	40765155	40780567	-0.00294747	0.00200729	0.143717	18041	0.817429	No
Brain-Cerebellum	205	C15orf62	ENSG00000188277.9	15	40770290	40772449	-0.00530275	0.00346006	0.127112	18041	0.807206	No
Brain-Cerebellum	205	ZFYVE19	ENSG00000166140.17	15	40807086	40815084	-0.00505894	0.00309671	0.104051	18041	0.798633	No
Brain-Cerebellum	205	PPP1R14D	ENSG00000166143.9	15	40815445	40828709	-0.00744379	0.0150717	0.621975	18041	0.947859	No
Brain-Cerebellum	205	SPINT1	ENSG00000166145.14	15	40844018	40858207	-0.00053176	0.00283065	0.851196	18041	0.983703	No
Brain-Cerebellum	205	RHOV	ENSG00000104140.6	15	40872214	40874289	0.0019117	0.00627125	0.760838	18041	0.968248	No
Brain-Cerebellum	205	VPS18	ENSG00000104142.10	15	40894430	40903975	0.000651255	0.00259487	0.802113	18041	0.977368	No
Brain-Cerebellum	205	RP11-540O11.1	ENSG00000251161.3	15	40906811	40910337	-0.0045879	0.00559943	0.413652	18041	0.909713	No
Brain-Cerebellum	205	DLL4	ENSG00000128917.6	15	40929393	40939072	0.00385512	0.00436078	0.377832	18041	0.904677	No
Brain-Cerebellum	205	CHAC1	ENSG00000128965.11	15	40952962	40956519	-0.0017581	0.00580177	0.762213	18041	0.968863	No
Brain-Cerebellum	205	INO80	ENSG00000128908.15	15	40978880	41116354	-0.000327159	0.00148782	0.826201	18041	0.98056	No
Brain-Cerebellum	205	CHP1	ENSG00000187446.11	15	41230839	41281890	0.00203421	0.00200657	0.312029	18041	0.880775	No
Brain-Cerebellum	205	OIP5	ENSG00000104147.8	15	41309738	41332621	-0.0143841	0.010342	0.165961	18041	0.832156	No
Brain-Cerebellum	205	NUSAP1	ENSG00000137804.12	15	41332694	41381050	-0.0132148	0.00934244	0.158918	18041	0.828144	No
Brain-Cerebellum	205	NDUFAF1	ENSG00000137806.8	15	41387349	41402519	0.000546707	0.00253937	0.829779	18041	0.981333	No
Brain-Cerebellum	205	RTF1	ENSG00000137815.14	15	41408408	41483563	-0.000605758	0.0019374	0.75489	18041	0.96819	No
Brain-Cerebellum	205	ITPKA	ENSG00000137825.10	15	41493393	41503551	0.00202297	0.00529127	0.702666	18041	0.960296	No
Brain-Cerebellum	205	LTK	ENSG00000062524.15	15	41503638	41513887	0.00947975	0.00721488	0.190519	18041	0.841818	No
Brain-Cerebellum	205	RPAP1	ENSG00000103932.11	15	41517176	41544269	0.000636309	0.00212088	0.764501	18041	0.969491	No
Brain-Cerebellum	205	TYRO3	ENSG00000092445.11	15	41557675	41583586	0.000141493	0.00187072	0.939792	18041	0.993108	No
Brain-Cerebellum	205	MGA	ENSG00000174197.16	15	41621224	41773081	0.00091399	0.00212022	0.666916	18041	0.954243	No
Brain-Cerebellum	205	MAPKBP1	ENSG00000137802.13	15	41774434	41827636	0.000558583	0.00212917	0.793348	18041	0.975971	No
Brain-Cerebellum	205	JMJD7	ENSG00000243789.10	15	41828085	41837581	-0.00134311	0.00283147	0.635817	18041	0.949423	No
Brain-Cerebellum	205	PLA2G4B	ENSG00000243708.10	15	41837775	41848143	-0.00145774	0.00298708	0.626124	18041	0.94812	No
Brain-Cerebellum	205	SPTBN5	ENSG00000137877.9	15	41848148	41890205	0.00313166	0.00996059	0.753571	18041	0.968129	No
Brain-Cerebellum	205	EHD4	ENSG00000103966.10	15	41895944	41972578	0.00599122	0.0134328	0.656115	18041	0.952213	No
Brain-Cerebellum	205	PLA2G4D	ENSG00000159337.6	15	42067683	42094554	0.00747673	0.0120228	0.534795	18041	0.935802	No
Brain-Cerebellum	205	VPS39	ENSG00000166887.15	15	42158701	42208316	0.00080669	0.00115456	0.485626	18041	0.927563	No
Brain-Cerebellum	205	TMEM87A	ENSG00000103978.15	15	42210452	42273078	-0.000278458	0.00175437	0.874063	18041	0.987326	No
Brain-Cerebellum	205	GANC	ENSG00000214013.9	15	42273233	42356935	-0.000847973	0.00243805	0.728385	18041	0.964199	No
Brain-Cerebellum	205	CAPN3	ENSG00000092529.23	15	42359500	42412317	0.00475785	0.00309897	0.126436	18041	0.807206	No
Brain-Cerebellum	205	ZNF106	ENSG00000103994.16	15	42412823	42491123	0.000456573	0.00149809	0.760888	18041	0.968248	No
Brain-Cerebellum	205	SNAP23	ENSG00000092531.9	15	42491244	42545356	-0.000351859	0.00303954	0.907969	18041	0.989374	No
Brain-Cerebellum	205	LRRC57	ENSG00000180979.9	15	42537820	42548802	-0.00104651	0.00255706	0.682826	18041	0.957112	No
Brain-Cerebellum	205	HAUS2	ENSG00000137814.10	15	42548810	42569561	0.00437988	0.00214405	0.0425061	18041	0.71799	No
Brain-Cerebellum	205	STARD9	ENSG00000159433.11	15	42575659	42720981	-0.00168323	0.0025648	0.512467	18041	0.930382	No
Brain-Cerebellum	205	CDAN1	ENSG00000140326.12	15	42723559	42737126	0.000641219	0.00201381	0.750536	18041	0.967842	No
Brain-Cerebellum	205	TTBK2	ENSG00000128881.16	15	42738734	42920809	0.000466177	0.00156811	0.766586	18041	0.970048	No
Brain-Cerebellum	205	UBR1	ENSG00000159459.11	15	42942897	43106113	0.000776955	0.00170115	0.648411	18041	0.951234	No
Brain-Cerebellum	205	EPB42	ENSG00000166947.11	15	43106225	43221283	0.00311641	0.0109427	0.776124	18041	0.972516	No
Brain-Cerebellum	205	TMEM62	ENSG00000137842.6	15	43123279	43185146	-0.00264566	0.00237493	0.266742	18041	0.873899	No
Brain-Cerebellum	205	CCNDBP1	ENSG00000166946.13	15	43185257	43195372	-0.0035563	0.00200054	0.0771191	18041	0.773176	No
Brain-Cerebellum	205	TGM5	ENSG00000104055.15	15	43232595	43266857	0.00936426	0.0222923	0.674929	18041	0.955028	No
Brain-Cerebellum	205	LCMT2	ENSG00000168806.7	15	43323649	43330605	0.000262116	0.00354903	0.941206	18041	0.993108	No
Brain-Cerebellum	205	ADAL	ENSG00000168803.14	15	43330674	43354555	0.000907212	0.00298133	0.761247	18041	0.968319	No
Brain-Cerebellum	205	ZSCAN29	ENSG00000140265.12	15	43358172	43371025	-0.00106603	0.00176138	0.545779	18041	0.937057	No
Brain-Cerebellum	205	TUBGCP4	ENSG00000137822.12	15	43369221	43409771	0.000704842	0.00155804	0.651523	18041	0.951431	No
Brain-Cerebellum	205	TP53BP1	ENSG00000067369.13	15	43403061	43510728	-0.00245454	0.00224635	0.27597	18041	0.874042	No
Brain-Cerebellum	205	MAP1A	ENSG00000166963.12	15	43510958	43531620	0.00350177	0.00253079	0.168146	18041	0.833613	No
Brain-Cerebellum	205	PPIP5K1	ENSG00000168781.21	15	43533462	43590253	-0.00150924	0.00222431	0.498298	18041	0.929023	No
Brain-Cerebellum	205	CKMT1B	ENSG00000237289.9	15	43593054	43604901	0.000166052	0.00477724	0.97231	18041	0.996806	No
Brain-Cerebellum	205	STRC	ENSG00000242866.9	15	43599534	43618800	-0.00191536	0.00477282	0.688663	18041	0.958196	No
Brain-Cerebellum	205	CATSPER2	ENSG00000166762.16	15	43628503	43667702	0.00416311	0.00448782	0.354813	18041	0.897468	No
Brain-Cerebellum	205	CKMT1A	ENSG00000223572.9	15	43692886	43699222	0.0018841	0.00446592	0.673606	18041	0.954874	No
Brain-Cerebellum	205	PDIA3	ENSG00000167004.12	15	43746392	43773279	0.00306266	0.00193214	0.114668	18041	0.799407	No
Brain-Cerebellum	205	ELL3	ENSG00000128886.11	15	43773304	43777543	-0.0016416	0.00436546	0.70732	18041	0.961077	No
Brain-Cerebellum	205	SERF2	ENSG00000140264.19	15	43777985	43800310	-0.00273258	0.00177948	0.126361	18041	0.807206	No
Brain-Cerebellum	205	HYPK	ENSG00000242028.6	15	43796142	43803043	0.00266564	0.00288811	0.357238	18041	0.898978	No
Brain-Cerebellum	205	MFAP1	ENSG00000140259.6	15	43804492	43824802	-0.000361369	0.00290077	0.900995	18041	0.989374	No
Brain-Cerebellum	205	WDR76	ENSG00000092470.11	15	43826963	43868419	-0.00298831	0.0024624	0.226474	18041	0.858185	No
Brain-Cerebellum	205	FRMD5	ENSG00000171877.20	15	43870761	44195252	0.00288651	0.00226223	0.203589	18041	0.854192	No
Brain-Cerebellum	205	CASC4	ENSG00000166734.18	15	44288729	44415758	0.000672496	0.00176082	0.702962	18041	0.960296	No
Brain-Cerebellum	205	CTDSPL2	ENSG00000137770.13	15	44427234	44529038	-0.000627903	0.00182851	0.731695	18041	0.964797	No
Brain-Cerebellum	205	EIF3J-AS1	ENSG00000179523.4	15	44533493	44536923	-0.00275671	0.00246006	0.263931	18041	0.871722	No
Brain-Cerebellum	205	EIF3J	ENSG00000104131.12	15	44537057	44562695	-0.00130528	0.00187051	0.486177	18041	0.927563	No
Brain-Cerebellum	205	SPG11	ENSG00000104133.14	15	44562804	44663678	0.000442477	0.00168672	0.793362	18041	0.975971	No
Brain-Cerebellum	205	PATL2	ENSG00000229474.6	15	44665732	44711316	0.0189731	0.0138266	0.171676	18041	0.833872	No
Brain-Cerebellum	205	B2M	ENSG00000166710.17	15	44711477	44718877	-0.00587869	0.00318814	0.0668111	18041	0.768191	No
Brain-Cerebellum	205	TRIM69	ENSG00000185880.12	15	44728988	44767829	-0.00272	0.00330503	0.411585	18041	0.909713	No
Brain-Cerebellum	205	SORD	ENSG00000140263.13	15	45023104	45077185	0.000155094	0.00362247	0.965896	18041	0.996452	No
Brain-Cerebellum	205	DUOX2	ENSG00000140279.12	15	45092650	45114320	0.0010755	0.00749382	0.886039	18041	0.989374	No
Brain-Cerebellum	205	DUOXA1	ENSG00000140254.12	15	45117367	45129932	0.00367417	0.011699	0.753835	18041	0.968129	No
Brain-Cerebellum	205	DUOX1	ENSG00000137857.17	15	45129939	45165576	0.00618989	0.00464571	0.184389	18041	0.836751	No
Brain-Cerebellum	205	SHF	ENSG00000138606.19	15	45167214	45201175	0.00108174	0.0025802	0.675528	18041	0.955154	No
Brain-Cerebellum	205	SLC28A2	ENSG00000137860.11	15	45252230	45277845	-0.0103698	0.0120206	0.389448	18041	0.906783	No
Brain-Cerebellum	205	GATM	ENSG00000171766.15	15	45361124	45402327	0.0023961	0.00259228	0.356536	18041	0.898667	No
Brain-Cerebellum	205	SPATA5L1	ENSG00000171763.18	15	45402331	45421419	0.00574537	0.00249938	0.0226509	18041	0.667027	No
Brain-Cerebellum	205	C15orf48	ENSG00000166920.12	15	45430529	45433449	-0.0236828	0.0187557	0.208303	18041	0.854826	No
Brain-Cerebellum	205	SLC30A4	ENSG00000104154.6	15	45479745	45522807	-0.00468062	0.00211969	0.0284754	18041	0.680073	No
Brain-Cerebellum	205	RP11-96O20.5	ENSG00000275709.1	15	45585757	45586304	0.0293299	0.0155977	0.061642	18041	0.766012	No
Brain-Cerebellum	205	BLOC1S6	ENSG00000104164.10	15	45587123	45615999	-0.000362406	0.0015109	0.810707	18041	0.977857	No
Brain-Cerebellum	205	SQRDL	ENSG00000137767.13	15	45631148	45691294	-0.000851752	0.00459353	0.853102	18041	0.983957	No
Brain-Cerebellum	205	SEMA6D	ENSG00000137872.16	15	47184101	47774223	0.000278328	0.00390736	0.943291	18041	0.993108	No
Brain-Cerebellum	205	SLC24A5	ENSG00000188467.10	15	48120972	48134538	0.0260411	0.0202394	0.199841	18041	0.849635	No
Brain-Cerebellum	205	MYEF2	ENSG00000104177.17	15	48134631	48178517	0.0014282	0.00212837	0.503047	18041	0.929578	No
Brain-Cerebellum	205	RP11-605F22.2	ENSG00000259235.1	15	48189037	48191061	-0.00518776	0.00920848	0.573874	18041	0.941091	No
Brain-Cerebellum	205	CTXN2	ENSG00000233932.4	15	48191539	48203756	-0.00857501	0.00694181	0.218314	18041	0.85655	No
Brain-Cerebellum	205	SLC12A1	ENSG00000074803.17	15	48206301	48304078	-0.0165572	0.00763108	0.031318	18041	0.689875	No
Brain-Cerebellum	205	DUT	ENSG00000128951.13	15	48331064	48343373	0.00127302	0.00258676	0.623219	18041	0.947859	No
Brain-Cerebellum	205	FBN1	ENSG00000166147.13	15	48408306	48645849	-0.00734593	0.00444962	0.100471	18041	0.798633	No
Brain-Cerebellum	205	RP11-227D13.1	ENSG00000259705.1	15	48645951	48652016	0.00685325	0.0231216	0.767261	18041	0.970359	No
Brain-Cerebellum	205	CEP152	ENSG00000103995.13	15	48712928	48810594	-0.00742933	0.00466491	0.112976	18041	0.798666	No
Brain-Cerebellum	205	SHC4	ENSG00000185634.11	15	48823735	48963444	-0.000274706	0.00481057	0.954524	18041	0.995726	No
Brain-Cerebellum	205	EID1	ENSG00000255302.4	15	48878055	48880183	-0.000801118	0.00201156	0.690905	18041	0.958669	No
Brain-Cerebellum	205	SECISBP2L	ENSG00000138593.8	15	48988476	49046563	0.00210658	0.00164576	0.202165	18041	0.852022	No
Brain-Cerebellum	205	RP11-325E5.1	ENSG00000259656.1	15	49101791	49103264	-0.00355106	0.0123609	0.774223	18041	0.972011	No
Brain-Cerebellum	205	COPS2	ENSG00000166200.14	15	49106068	49155655	4.83174e-06	0.00155096	0.997518	18041	0.999401	No
Brain-Cerebellum	205	GALK2	ENSG00000156958.14	15	49155662	49367869	0.00192528	0.0028498	0.500158	18041	0.929243	No
Brain-Cerebellum	205	FAM227B	ENSG00000166262.15	15	49326962	49620931	-0.00559048	0.00510299	0.274724	18041	0.873899	No
Brain-Cerebellum	205	RP11-295H24.4	ENSG00000275580.1	15	49343608	49344254	-0.00192969	0.00362289	0.59493	18041	0.943384	No
Brain-Cerebellum	205	DTWD1	ENSG00000104047.14	15	49620980	49656232	-0.000796103	0.00246263	0.746858	18041	0.966831	No
Brain-Cerebellum	205	ATP8B4	ENSG00000104043.14	15	49858238	50119457	-0.0105909	0.00692032	0.127643	18041	0.807206	No
Brain-Cerebellum	205	SLC27A2	ENSG00000140284.10	15	50182196	50236395	-0.0116349	0.00710804	0.103378	18041	0.798633	No
Brain-Cerebellum	205	HDC	ENSG00000140287.10	15	50241947	50266026	-0.0255855	0.0186452	0.171671	18041	0.833872	No
Brain-Cerebellum	205	GABPB1	ENSG00000104064.16	15	50275392	50354958	0.00271503	0.00191038	0.15696	18041	0.827911	No
Brain-Cerebellum	205	USP8	ENSG00000138592.13	15	50424380	50514419	0.000424996	0.00146187	0.771594	18041	0.971343	No
Brain-Cerebellum	205	RP11-562A8.5	ENSG00000259618.1	15	50494018	50497080	0.00297674	0.0138778	0.830399	18041	0.981333	No
Brain-Cerebellum	205	TRPM7	ENSG00000092439.13	15	50552473	50686815	-0.00165365	0.00236743	0.485751	18041	0.927563	No
Brain-Cerebellum	205	SPPL2A	ENSG00000138600.9	15	50702266	50765808	-0.00314815	0.00318659	0.324487	18041	0.887356	No
Brain-Cerebellum	205	CTD-2378E12.1	ENSG00000273674.4	15	50839875	50908599	0.0130644	0.0074455	0.0809889	18041	0.781268	No
Brain-Cerebellum	205	AP4E1	ENSG00000081014.10	15	50908672	51005900	-0.000728965	0.00211188	0.73036	18041	0.964797	No
Brain-Cerebellum	205	TNFAIP8L3	ENSG00000183578.6	15	51056598	51105276	0.00565752	0.00721091	0.433716	18041	0.915575	No
Brain-Cerebellum	205	GLDN	ENSG00000186417.13	15	51341629	51408013	0.00116658	0.0057079	0.838283	18041	0.982218	No
Brain-Cerebellum	205	DMXL2	ENSG00000104093.13	15	51447711	51622833	0.000675338	0.00135343	0.618391	18041	0.947226	No
Brain-Cerebellum	205	SCG3	ENSG00000104112.8	15	51681353	51721031	0.0143171	0.00578276	0.0142019	18041	0.651689	No
Brain-Cerebellum	205	RP11-313P18.2	ENSG00000259241.1	15	51693216	51695765	0.00546861	0.0179869	0.761448	18041	0.968506	No
Brain-Cerebellum	205	LYSMD2	ENSG00000140280.13	15	51723011	51751560	0.000205758	0.00224147	0.92696	18041	0.992578	No
Brain-Cerebellum	205	TMOD2	ENSG00000128872.9	15	51751586	51816368	0.00299429	0.00166934	0.0745137	18041	0.773176	No
Brain-Cerebellum	205	TMOD3	ENSG00000138594.13	15	51829628	51947291	-0.0040065	0.00268339	0.13714	18041	0.814244	No
Brain-Cerebellum	205	LEO1	ENSG00000166477.12	15	51938025	51971806	0.000578074	0.00234569	0.805617	18041	0.977426	No
Brain-Cerebellum	205	MAPK6	ENSG00000069956.11	15	51952106	52067372	0.00386184	0.0028623	0.178936	18041	0.834513	No
Brain-Cerebellum	205	CTD-2650P22.1	ENSG00000259438.1	15	52010999	52019095	0.0164653	0.0182866	0.369091	18041	0.90264	No
Brain-Cerebellum	205	BCL2L10	ENSG00000137875.4	15	52109263	52112775	0.00886496	0.00760155	0.24505	18041	0.86404	No
Brain-Cerebellum	205	GNB5	ENSG00000069966.18	15	52115105	52191369	0.00133286	0.00177747	0.454299	18041	0.918587	No
Brain-Cerebellum	205	CERNA1	ENSG00000259577.1	15	52180093	52205815	-0.00391455	0.00512351	0.44583	18041	0.918362	No
Brain-Cerebellum	205	MYO5C	ENSG00000128833.12	15	52192322	52295798	0.00186786	0.00350806	0.595062	18041	0.943384	No
Brain-Cerebellum	205	MYO5A	ENSG00000197535.14	15	52307283	52529050	0.00189233	0.00290213	0.51519	18041	0.930789	No
Brain-Cerebellum	205	ARPP19	ENSG00000128989.10	15	52547045	52569883	0.00112673	0.00159584	0.48106	18041	0.925067	No
Brain-Cerebellum	205	FAM214A	ENSG00000047346.12	15	52581321	52709817	-0.00169788	0.00216085	0.433033	18041	0.915575	No
Brain-Cerebellum	205	ONECUT1	ENSG00000169856.8	15	52756989	52791078	-0.0109042	0.0210928	0.605807	18041	0.945705	No
Brain-Cerebellum	205	RP11-643A5.2	ENSG00000259669.5	15	53947624	53976908	0.0190736	0.0168901	0.26026	18041	0.870639	No
Brain-Cerebellum	205	UNC13C	ENSG00000137766.16	15	54012904	54633414	0.00460144	0.00233282	0.0500617	18041	0.739086	No
Brain-Cerebellum	205	RSL24D1	ENSG00000137876.9	15	55180806	55197067	-0.000497882	0.00216963	0.818754	18041	0.979037	No
Brain-Cerebellum	205	RAB27A	ENSG00000069974.15	15	55202966	55314160	-0.00801895	0.00421891	0.058911	18041	0.762628	No
Brain-Cerebellum	205	PIGBOS1	ENSG00000225973.3	15	55317184	55318930	-0.00354447	0.00373944	0.344451	18041	0.893344	No
Brain-Cerebellum	205	PIGB	ENSG00000069943.9	15	55319162	55354978	-0.00188588	0.00340255	0.580082	18041	0.942043	No
Brain-Cerebellum	205	CCPG1	ENSG00000260916.7	15	55340032	55408510	-0.00186598	0.00277422	0.502041	18041	0.929482	No
Brain-Cerebellum	205	C15orf65	ENSG00000261652.2	15	55408548	55418764	0.0146862	0.0078582	0.0632344	18041	0.766012	No
Brain-Cerebellum	205	DYX1C1	ENSG00000256061.7	15	55410525	55508234	0.00244487	0.00721008	0.73493	18041	0.96527	No
Brain-Cerebellum	205	PYGO1	ENSG00000171016.11	15	55538890	55588947	0.0027095	0.00285751	0.344277	18041	0.893344	No
Brain-Cerebellum	205	PRTG	ENSG00000166450.12	15	55611546	55743090	0.0129941	0.00678463	0.0570239	18041	0.755356	No
Brain-Cerebellum	205	NEDD4	ENSG00000069869.15	15	55826922	55993746	-0.00388894	0.00587722	0.508997	18041	0.9301	No
Brain-Cerebellum	205	RFX7	ENSG00000181827.14	15	56087280	56243266	0.000335831	0.00216631	0.876973	18041	0.987908	No
Brain-Cerebellum	205	TEX9	ENSG00000151575.14	15	56244009	56445997	-0.00113181	0.00464468	0.807753	18041	0.977491	No
Brain-Cerebellum	205	RP11-48G14.2	ENSG00000259941.1	15	56394321	56394660	-0.00180875	0.0188706	0.923744	18041	0.992098	No
Brain-Cerebellum	205	RP11-48G14.1	ENSG00000261823.1	15	56408483	56410186	-0.00311841	0.00607774	0.608509	18041	0.945987	No
Brain-Cerebellum	205	MNS1	ENSG00000138587.5	15	56421544	56465137	-0.00150086	0.00490595	0.760009	18041	0.968248	No
Brain-Cerebellum	205	ZNF280D	ENSG00000137871.19	15	56630181	56918571	-0.00270125	0.00191916	0.16097	18041	0.83037	No
Brain-Cerebellum	205	RP11-323F24.3	ENSG00000276524.1	15	56887925	56888219	-0.00100231	0.0100151	0.92039	18041	0.991046	No
Brain-Cerebellum	205	TCF12	ENSG00000140262.17	15	56918623	57299281	0.000325908	0.00187991	0.862557	18041	0.985788	No
Brain-Cerebellum	205	LINC00926	ENSG00000247982.6	15	57300365	57307769	0.00309259	0.00619263	0.618098	18041	0.947226	No
Brain-Cerebellum	205	CGNL1	ENSG00000128849.10	15	57375967	57550727	-0.000435988	0.00496903	0.930178	18041	0.992578	No
Brain-Cerebellum	205	CTD-2515H24.2	ENSG00000276772.1	15	57553955	57555680	0.0256236	0.0209921	0.223796	18041	0.857101	No
Brain-Cerebellum	205	MYZAP	ENSG00000263155.5	15	57591941	57685364	0.00436228	0.00388345	0.262782	18041	0.871722	No
Brain-Cerebellum	205	POLR2M	ENSG00000255529.7	15	57706629	57782762	-0.000523289	0.0024242	0.829337	18041	0.98124	No
Brain-Cerebellum	205	ALDH1A2	ENSG00000128918.14	15	57953424	58497866	0.00524939	0.00882232	0.55257	18041	0.939883	No
Brain-Cerebellum	205	AQP9	ENSG00000103569.9	15	58138169	58185911	-0.00746126	0.0159958	0.641447	18041	0.950873	No
Brain-Cerebellum	205	LIPC	ENSG00000166035.10	15	58410569	58569843	0.00220953	0.0176253	0.900375	18041	0.989374	No
Brain-Cerebellum	205	ADAM10	ENSG00000137845.14	15	58588807	58749978	0.00213919	0.00228954	0.351364	18041	0.894371	No
Brain-Cerebellum	205	RP11-30K9.6	ENSG00000245975.2	15	58768072	58770974	-0.00426054	0.00570577	0.456199	18041	0.919071	No
Brain-Cerebellum	205	MINDY2	ENSG00000128923.10	15	58771192	58861900	0.00241577	0.00248419	0.332106	18041	0.887356	No
Brain-Cerebellum	205	SLTM	ENSG00000137776.16	15	58879045	58933653	-0.00348374	0.00188862	0.0667122	18041	0.768191	No
Brain-Cerebellum	205	RNF111	ENSG00000157450.15	15	58987655	59097419	-9.62345e-06	0.00186569	0.99589	18041	0.998886	No
Brain-Cerebellum	205	CCNB2	ENSG00000157456.7	15	59105078	59125045	-0.00280831	0.0138571	0.839624	18041	0.982218	No
Brain-Cerebellum	205	MYO1E	ENSG00000157483.8	15	59132434	59372900	0.00312806	0.0041337	0.45019	18041	0.918362	No
Brain-Cerebellum	205	FAM81A	ENSG00000157470.11	15	59372995	59523549	-0.00701592	0.00637453	0.272508	18041	0.873899	No
Brain-Cerebellum	205	GCNT3	ENSG00000140297.12	15	59594875	59640239	-0.0118683	0.0132721	0.372375	18041	0.903085	No
Brain-Cerebellum	205	GTF2A2	ENSG00000140307.10	15	59638062	59657538	0.00274783	0.00207785	0.187673	18041	0.839664	No
Brain-Cerebellum	205	BNIP2	ENSG00000140299.11	15	59659146	59689534	-0.00149496	0.00200172	0.456121	18041	0.919071	No
Brain-Cerebellum	205	FOXB1	ENSG00000171956.6	15	60004222	60061730	-0.0280195	0.0297034	0.346767	18041	0.8941	No
Brain-Cerebellum	205	ANXA2	ENSG00000182718.16	15	60347134	60402883	0.00303685	0.00554554	0.58462	18041	0.942043	No
Brain-Cerebellum	205	ICE2	ENSG00000128915.11	15	60419609	60479160	-0.00194535	0.00203794	0.341055	18041	0.891477	No
Brain-Cerebellum	205	RORA	ENSG00000069667.15	15	60488284	61229319	0.00267897	0.00240496	0.266769	18041	0.873899	No
Brain-Cerebellum	205	VPS13C	ENSG00000129003.15	15	61852389	62060473	-0.00609136	0.00232443	0.00951566	18041	0.626823	No
Brain-Cerebellum	205	C2CD4A	ENSG00000198535.5	15	62066977	62070917	-0.011525	0.0226057	0.610788	18041	0.946187	No
Brain-Cerebellum	205	C2CD4B	ENSG00000205502.3	15	62163535	62165283	-0.0198491	0.0225073	0.378989	18041	0.904846	No
Brain-Cerebellum	205	RP11-435J9.2	ENSG00000274340.1	15	62387327	62388875	0.0106719	0.0138143	0.440799	18041	0.917414	No
Brain-Cerebellum	205	TLN2	ENSG00000171914.16	15	62390526	62844631	-0.00098044	0.00215122	0.649102	18041	0.951373	No
Brain-Cerebellum	205	TPM1	ENSG00000140416.19	15	63042632	63071915	-0.00253276	0.00527282	0.631557	18041	0.948186	No
Brain-Cerebellum	205	LACTB	ENSG00000103642.11	15	63121800	63142061	-0.00498751	0.00256371	0.0532561	18041	0.747332	No
Brain-Cerebellum	205	RPS27L	ENSG00000185088.13	15	63125872	63158021	-0.00511143	0.00226671	0.025318	18041	0.667027	No
Brain-Cerebellum	205	RAB8B	ENSG00000166128.12	15	63189469	63267782	-0.00192705	0.00232922	0.409124	18041	0.908828	No
Brain-Cerebellum	205	APH1B	ENSG00000138613.13	15	63276018	63309126	-0.0017571	0.0023417	0.454007	18041	0.918587	No
Brain-Cerebellum	205	CA12	ENSG00000074410.13	15	63321378	63382161	0.00464903	0.00747425	0.534712	18041	0.935802	No
Brain-Cerebellum	205	RP11-321G12.1	ENSG00000259459.5	15	63390136	63438320	-0.0106984	0.0167503	0.523819	18041	0.933263	No
Brain-Cerebellum	205	AC007950.2	ENSG00000276651.1	15	63500737	63503083	-0.00287929	0.0136241	0.832859	18041	0.981641	No
Brain-Cerebellum	205	USP3	ENSG00000140455.16	15	63504511	63594640	0.00238699	0.00221323	0.282227	18041	0.876967	No
Brain-Cerebellum	205	FBXL22	ENSG00000197361.7	15	63597353	63602428	0.00564506	0.00401165	0.161075	18041	0.83037	No
Brain-Cerebellum	205	HERC1	ENSG00000103657.13	15	63608618	63833942	-0.00020186	0.00137084	0.883095	18041	0.989374	No
Brain-Cerebellum	205	DAPK2	ENSG00000035664.11	15	63907036	64072033	-0.000260896	0.00585013	0.964477	18041	0.996449	No
Brain-Cerebellum	205	FAM96A	ENSG00000166797.10	15	64072559	64094018	-0.00444407	0.0022973	0.054597	18041	0.754199	No
Brain-Cerebellum	205	SNX1	ENSG00000028528.14	15	64094123	64146090	-0.00101776	0.00138369	0.462953	18041	0.920989	No
Brain-Cerebellum	205	SNX22	ENSG00000157734.13	15	64151717	64157481	0.000655218	0.00426002	0.877932	18041	0.988032	No
Brain-Cerebellum	205	PPIB	ENSG00000166794.4	15	64160104	64163205	-0.00179929	0.00238227	0.451049	18041	0.918362	No
Brain-Cerebellum	205	CSNK1G1	ENSG00000169118.17	15	64165517	64356259	-0.00251512	0.00207482	0.226995	18041	0.858597	No
Brain-Cerebellum	205	PCLAF	ENSG00000166803.11	15	64364311	64387687	-0.0427356	0.0196263	0.0307253	18041	0.685185	No
Brain-Cerebellum	205	TRIP4	ENSG00000103671.9	15	64387748	64455303	0.00100077	0.00258004	0.69855	18041	0.959395	No
Brain-Cerebellum	205	ZNF609	ENSG00000180357.9	15	64460742	64686068	-8.86078e-05	0.00195934	0.963979	18041	0.996449	No
Brain-Cerebellum	205	OAZ2	ENSG00000180304.14	15	64687573	64703281	0.000443557	0.00135695	0.744135	18041	0.966012	No
Brain-Cerebellum	205	RBPMS2	ENSG00000166831.8	15	64739892	64775587	-0.0094432	0.00578647	0.104411	18041	0.798633	No
Brain-Cerebellum	205	PIF1	ENSG00000140451.12	15	64815632	64825668	-0.0102665	0.0127835	0.422958	18041	0.912531	No
Brain-Cerebellum	205	PLEKHO2	ENSG00000241839.9	15	64841883	64868007	0.00748825	0.00396306	0.0604044	18041	0.76402	No
Brain-Cerebellum	205	ANKDD1A	ENSG00000166839.16	15	64911902	64958700	0.00209392	0.00338052	0.536419	18041	0.935802	No
Brain-Cerebellum	205	SPG21	ENSG00000090487.10	15	64963021	64990310	-0.00449199	0.00196771	0.0235894	18041	0.667027	No
Brain-Cerebellum	205	MTFMT	ENSG00000103707.9	15	65001512	65029639	0.000295594	0.00239451	0.901889	18041	0.989374	No
Brain-Cerebellum	205	SLC51B	ENSG00000186198.3	15	65045370	65053336	-0.0277207	0.0132753	0.0381695	18041	0.707432	No
Brain-Cerebellum	205	RASL12	ENSG00000103710.10	15	65053397	65076690	-0.0185809	0.00702864	0.00891489	18041	0.626823	No
Brain-Cerebellum	205	RP11-325L12.7	ENSG00000278737.1	15	65083042	65083663	-0.00276241	0.00541566	0.610612	18041	0.946187	No
Brain-Cerebellum	205	UBAP1L	ENSG00000246922.8	15	65092770	65115197	0.00050536	0.00242967	0.835464	18041	0.982008	No
Brain-Cerebellum	205	PDCD7	ENSG00000090470.14	15	65117379	65133836	-8.60755e-05	0.00227931	0.969917	18041	0.996621	No
Brain-Cerebellum	205	CLPX	ENSG00000166855.9	15	65148219	65185342	0.000954701	0.00147133	0.517236	18041	0.931345	No
Brain-Cerebellum	205	CILP	ENSG00000138615.5	15	65194758	65211488	8.85222e-06	0.00462456	0.998475	18041	0.999824	No
Brain-Cerebellum	205	PARP16	ENSG00000138617.14	15	65234460	65300618	-0.00244405	0.00235316	0.300351	18041	0.880249	No
Brain-Cerebellum	205	IGDCC3	ENSG00000174498.13	15	65327127	65378040	-0.00260179	0.00302615	0.391041	18041	0.907316	No
Brain-Cerebellum	205	IGDCC4	ENSG00000103742.11	15	65381464	65423072	0.00150417	0.00794292	0.85001	18041	0.983583	No
Brain-Cerebellum	205	DPP8	ENSG00000074603.18	15	65442463	65517704	0.00102796	0.00174247	0.555954	18041	0.940041	No
Brain-Cerebellum	205	HACD3	ENSG00000074696.12	15	65530418	65578352	0.00200638	0.00186743	0.284053	18041	0.877363	No
Brain-Cerebellum	205	INTS14	ENSG00000138614.14	15	65578753	65611289	0.00080145	0.00213145	0.707343	18041	0.961077	No
Brain-Cerebellum	205	SLC24A1	ENSG00000074621.13	15	65611378	65656260	-0.00515753	0.00259224	0.0481239	18041	0.731735	No
Brain-Cerebellum	205	DENND4A	ENSG00000174485.15	15	65658046	65792293	-0.000650579	0.00188614	0.730547	18041	0.964797	No
Brain-Cerebellum	205	RAB11A	ENSG00000103769.9	15	65726054	65891991	0.000317951	0.00174156	0.85534	18041	0.984555	No
Brain-Cerebellum	205	MEGF11	ENSG00000157890.17	15	65895079	66253747	-0.00361028	0.00268647	0.180652	18041	0.83516	No
Brain-Cerebellum	205	DIS3L	ENSG00000166938.12	15	66293217	66333898	-0.000921	0.00254195	0.717531	18041	0.961934	No
Brain-Cerebellum	205	TIPIN	ENSG00000075131.9	15	66336206	66386746	-0.0104128	0.0045959	0.0246425	18041	0.667027	No
Brain-Cerebellum	205	MAP2K1	ENSG00000169032.9	15	66386817	66492312	0.000696911	0.00257387	0.786877	18041	0.974628	No
Brain-Cerebellum	205	SNAPC5	ENSG00000174446.12	15	66493468	66497813	-0.00140899	0.00220832	0.524247	18041	0.933361	No
Brain-Cerebellum	205	RPL4	ENSG00000174444.14	15	66498015	66524532	-0.00239108	0.00211872	0.260566	18041	0.870692	No
Brain-Cerebellum	205	ZWILCH	ENSG00000174442.11	15	66504959	66550128	0.00420563	0.00356036	0.239041	18041	0.86374	No
Brain-Cerebellum	205	LCTL	ENSG00000188501.11	15	66547179	66565979	-0.013379	0.00971257	0.170044	18041	0.833872	No
Brain-Cerebellum	205	SMAD6	ENSG00000137834.14	15	66702228	66782848	0.0151011	0.0104395	0.149736	18041	0.824598	No
Brain-Cerebellum	205	RP11-622C24.2	ENSG00000277152.1	15	66860303	66867023	0.0052186	0.00676931	0.441748	18041	0.918038	No
Brain-Cerebellum	205	SMAD3	ENSG00000166949.15	15	67065845	67195195	-0.000877982	0.00276198	0.750938	18041	0.967842	No
Brain-Cerebellum	205	AAGAB	ENSG00000103591.12	15	67201033	67254736	0.00161552	0.0022711	0.47778	18041	0.924935	No
Brain-Cerebellum	205	IQCH	ENSG00000103599.19	15	67254800	67502260	-0.00231703	0.00808108	0.774649	18041	0.972011	No
Brain-Cerebellum	205	IQCH-AS1	ENSG00000259673.5	15	67403619	67521684	0.00145126	0.0037337	0.697955	18041	0.959395	No
Brain-Cerebellum	205	C15orf61	ENSG00000189227.5	15	67521068	67530143	0.00111442	0.00266901	0.676772	18041	0.955346	No
Brain-Cerebellum	205	RP11-502I4.3	ENSG00000270964.1	15	67541072	67542604	0.0128113	0.00954918	0.181385	18041	0.836273	No
