## Supplementary Tables for "BMI Interacts with the Genome to Regulate Gene Expression Globally, with Emphasis in the Brain and Gut" (part 24 of 276)

### Sheet: S1 BMI DE Analyses (continued)
BMI-DE Gene Analyses: The statistics for the association of BMI predicting gene GTEx mRNA expression, correcting for PCs1-20. Mapped using gencode.v26.GRCh38.genes.gtf Includes every gene tested in each tissue tissue:GTEx tissue sample_size_tissue=The number of samples used in association analysis for each tissue gene_name: HGNC or MGI-approved gene symbols mapped to the GENCODE genes by the Ensembl xref pipeline start: gene start position end: gene end position
Brain-Cerebellum	205	MAP2K5	ENSG00000137764.19	15	67542709	67807123	-0.000226976	0.00169338	0.89352	18041	0.989374	No
Brain-Cerebellum	205	SKOR1	ENSG00000188779.10	15	67819704	67834309	0.000831975	0.0029972	0.781645	18041	0.9738	No
Brain-Cerebellum	205	RP11-34F13.2	ENSG00000245719.1	15	67834562	67838879	-0.0258106	0.0136273	0.0597973	18041	0.762628	No
Brain-Cerebellum	205	PIAS1	ENSG00000033800.13	15	68054179	68198603	-0.00128665	0.0018145	0.479171	18041	0.925067	No
Brain-Cerebellum	205	CALML4	ENSG00000129007.14	15	68193847	68206110	-0.00533413	0.00437458	0.224281	18041	0.857101	No
Brain-Cerebellum	205	CLN6	ENSG00000128973.12	15	68206992	68257131	-0.00259773	0.00263574	0.325642	18041	0.887356	No
Brain-Cerebellum	205	RP11-315D16.4	ENSG00000260657.2	15	68267792	68275117	0.00166616	0.0216608	0.938771	18041	0.993102	No
Brain-Cerebellum	205	FEM1B	ENSG00000169018.5	15	68277803	68295865	0.00389374	0.00185924	0.0376137	18041	0.7032	No
Brain-Cerebellum	205	ITGA11	ENSG00000137809.16	15	68296533	68432162	-0.00495176	0.00856209	0.563749	18041	0.940155	No
Brain-Cerebellum	205	CORO2B	ENSG00000103647.12	15	68578969	68727806	0.00296473	0.00260252	0.256118	18041	0.869834	No
Brain-Cerebellum	205	ANP32A	ENSG00000140350.15	15	68778535	68820895	0.00199008	0.00174895	0.256661	18041	0.869834	No
Brain-Cerebellum	205	SPESP1	ENSG00000258484.3	15	68818221	68946811	0.00882098	0.0140396	0.530595	18041	0.935473	No
Brain-Cerebellum	205	NOX5	ENSG00000255346.9	15	68974729	69057161	0.0155024	0.0172676	0.370486	18041	0.903085	No
Brain-Cerebellum	205	EWSAT1	ENSG00000212766.9	15	69072926	69095820	0.00138164	0.00735047	0.851112	18041	0.983703	No
Brain-Cerebellum	205	RP11-809H16.5	ENSG00000259222.2	15	69097584	69099987	0.00965678	0.0105107	0.359434	18041	0.899084	No
Brain-Cerebellum	205	GLCE	ENSG00000138604.9	15	69160584	69272217	-0.00150117	0.00231128	0.516831	18041	0.930926	No
Brain-Cerebellum	205	RP11-352D13.5	ENSG00000259504.2	15	69279655	69295322	-0.0252366	0.0185333	0.174969	18041	0.833898	No
Brain-Cerebellum	205	PAQR5	ENSG00000137819.13	15	69298947	69407780	-0.00507432	0.00565724	0.370919	18041	0.903085	No
Brain-Cerebellum	205	KIF23	ENSG00000137807.13	15	69415994	69448427	0.00707773	0.0130436	0.588051	18041	0.942043	No
Brain-Cerebellum	205	RPLP1	ENSG00000137818.11	15	69452784	69456194	-0.0010383	0.00253845	0.682997	18041	0.957112	No
Brain-Cerebellum	205	RP11-253M7.4	ENSG00000259215.1	15	69458522	69461806	-0.0170258	0.0150398	0.259094	18041	0.870297	No
Brain-Cerebellum	205	DRAIC	ENSG00000245750.7	15	69463026	69571440	-0.00127803	0.00647946	0.843856	18041	0.982384	No
Brain-Cerebellum	205	TLE3	ENSG00000140332.15	15	70047790	70098176	0.00065504	0.00387545	0.865965	18041	0.986171	No
Brain-Cerebellum	205	UACA	ENSG00000137831.14	15	70654554	70763593	0.00273991	0.00339441	0.420608	18041	0.912021	No
Brain-Cerebellum	205	LARP6	ENSG00000166173.10	15	70829130	70854159	-0.00305647	0.00295149	0.301771	18041	0.880249	No
Brain-Cerebellum	205	LRRC49	ENSG00000137821.11	15	70853239	71053657	0.00177498	0.00212837	0.405389	18041	0.907842	No
Brain-Cerebellum	205	THAP10	ENSG00000129028.8	15	70881342	70892442	0.00211409	0.00329212	0.52157	18041	0.932386	No
Brain-Cerebellum	205	THSD4	ENSG00000187720.14	15	71096952	71783383	-0.000487331	0.00702073	0.944736	18041	0.993584	No
Brain-Cerebellum	205	CT62	ENSG00000225362.8	15	71110244	71115494	0.0178149	0.0197008	0.367038	18041	0.901924	No
Brain-Cerebellum	205	NR2E3	ENSG00000278570.4	15	71792638	71818259	0.00793631	0.00915546	0.387165	18041	0.906535	No
Brain-Cerebellum	205	MYO9A	ENSG00000066933.15	15	71822456	72118577	-0.00190939	0.00170097	0.263109	18041	0.871722	No
Brain-Cerebellum	205	SENP8	ENSG00000166192.14	15	72114258	72143688	-0.00523287	0.00346717	0.132957	18041	0.80944	No
Brain-Cerebellum	205	GRAMD2	ENSG00000175318.11	15	72159807	72197785	-0.0129638	0.00877745	0.141409	18041	0.815851	No
Brain-Cerebellum	205	PKM	ENSG00000067225.17	15	72199029	72231822	-0.000445442	0.00198194	0.822424	18041	0.97948	No
Brain-Cerebellum	205	PARP6	ENSG00000137817.16	15	72241181	72272999	0.000310325	0.00169284	0.854753	18041	0.984555	No
Brain-Cerebellum	205	CELF6	ENSG00000140488.15	15	72284727	72320129	-0.000467415	0.00265601	0.860501	18041	0.985733	No
Brain-Cerebellum	205	HEXA	ENSG00000213614.9	15	72340919	72376112	-0.00126911	0.00172382	0.46254	18041	0.920989	No
Brain-Cerebellum	205	RP11-1007O24.3	ENSG00000261423.1	15	72409374	72475168	-0.00347503	0.0069398	0.617156	18041	0.947226	No
Brain-Cerebellum	205	RP11-1007O24.2	ENSG00000261187.1	15	72465128	72466262	0.0104764	0.00422114	0.0139699	18041	0.651689	No
Brain-Cerebellum	205	ARIH1	ENSG00000166233.14	15	72496791	72602985	0.000164043	0.00139367	0.90643	18041	0.989374	No
Brain-Cerebellum	205	RP11-1006G14.2	ENSG00000259783.5	15	72608494	72636919	-0.0191939	0.017135	0.264113	18041	0.871722	No
Brain-Cerebellum	205	RP11-1006G14.1	ENSG00000260672.1	15	72615810	72618250	0.00178507	0.00843355	0.832605	18041	0.981574	No
Brain-Cerebellum	205	GOLGA6B	ENSG00000215186.6	15	72654738	72666394	0.00402284	0.0228248	0.860293	18041	0.985682	No
Brain-Cerebellum	205	BBS4	ENSG00000140463.13	15	72686179	72738476	-0.000429074	0.00260525	0.869365	18041	0.986942	No
Brain-Cerebellum	205	ADPGK	ENSG00000159322.17	15	72751369	72785846	-0.00312609	0.0018204	0.0876241	18041	0.784148	No
Brain-Cerebellum	205	NEO1	ENSG00000067141.16	15	73051710	73305206	0.00035981	0.00194284	0.853279	18041	0.983957	No
Brain-Cerebellum	205	HCN4	ENSG00000138622.3	15	73319859	73369264	0.00669584	0.00453208	0.141279	18041	0.815851	No
Brain-Cerebellum	205	NPTN	ENSG00000156642.16	15	73560015	73634134	0.00254742	0.00239802	0.289499	18041	0.880249	No
Brain-Cerebellum	205	CD276	ENSG00000103855.17	15	73683966	73714518	-0.00306864	0.00260875	0.241007	18041	0.863988	No
Brain-Cerebellum	205	C15orf59	ENSG00000205363.5	15	73735431	73752747	0.00349251	0.00300471	0.246608	18041	0.86404	No
Brain-Cerebellum	205	C15orf59-AS1	ENSG00000260469.2	15	73768214	73770613	0.00303924	0.00850007	0.721089	18041	0.962451	No
Brain-Cerebellum	205	LOXL1	ENSG00000129038.15	15	73925989	73952137	-0.00853329	0.00990497	0.390081	18041	0.906783	No
Brain-Cerebellum	205	STOML1	ENSG00000067221.13	15	73978923	73994622	0.00439822	0.0026135	0.0941033	18041	0.795184	No
Brain-Cerebellum	205	PML	ENSG00000140464.19	15	73994673	74047812	-0.0035806	0.00237412	0.133234	18041	0.80944	No
Brain-Cerebellum	205	GOLGA6A	ENSG00000159289.6	15	74069857	74082550	0.0357574	0.0201143	0.0771125	18041	0.773176	No
Brain-Cerebellum	205	ISLR2	ENSG00000167178.15	15	74100311	74138540	0.00304361	0.00829442	0.714082	18041	0.961581	No
Brain-Cerebellum	205	RP11-247C2.2	ENSG00000248540.2	15	74125915	74129278	-0.0389664	0.0158445	0.0148501	18041	0.652107	No
Brain-Cerebellum	205	ISLR	ENSG00000129009.12	15	74173671	74176872	-0.0225764	0.00880642	0.0111619	18041	0.627008	No
Brain-Cerebellum	205	STRA6	ENSG00000137868.18	15	74179466	74212145	-0.0113441	0.0201528	0.57419	18041	0.941288	No
Brain-Cerebellum	205	CYP11A1	ENSG00000140459.17	15	74337759	74366206	0.0139453	0.0112003	0.214693	18041	0.8555	No
Brain-Cerebellum	205	SEMA7A	ENSG00000138623.9	15	74409289	74434467	0.00106282	0.00451688	0.81424	18041	0.978439	No
Brain-Cerebellum	205	UBL7	ENSG00000138629.15	15	74445977	74461182	-0.00232821	0.00239214	0.331701	18041	0.887356	No
Brain-Cerebellum	205	ARID3B	ENSG00000179361.17	15	74541177	74598131	-0.0047988	0.00284178	0.0929874	18041	0.793936	No
Brain-Cerebellum	205	CLK3	ENSG00000179335.18	15	74598500	74645414	-0.000129553	0.00146639	0.929696	18041	0.992578	No
Brain-Cerebellum	205	EDC3	ENSG00000179151.11	15	74630558	74696292	-0.000440141	0.00156451	0.778776	18041	0.973187	No
Brain-Cerebellum	205	CYP1A1	ENSG00000140465.13	15	74719542	74725610	-0.00127114	0.017195	0.941151	18041	0.993108	No
Brain-Cerebellum	205	CSK	ENSG00000103653.16	15	74782057	74803198	-0.00181034	0.00284512	0.525379	18041	0.933692	No
Brain-Cerebellum	205	LMAN1L	ENSG00000140506.16	15	74812716	74825758	-0.0317291	0.0139114	0.0237132	18041	0.667027	No
Brain-Cerebellum	205	CPLX3	ENSG00000213578.5	15	74826547	74831802	-0.0306553	0.0140212	0.0300584	18041	0.68158	No
Brain-Cerebellum	205	ULK3	ENSG00000140474.12	15	74836116	74843197	-0.00237933	0.00269583	0.378612	18041	0.904846	No
Brain-Cerebellum	205	SCAMP2	ENSG00000140497.16	15	74843730	74873365	-0.00422183	0.00195135	0.0317957	18041	0.691291	No
Brain-Cerebellum	205	MPI	ENSG00000178802.17	15	74890005	74899986	0.00168838	0.00201635	0.40349	18041	0.907527	No
Brain-Cerebellum	205	FAM219B	ENSG00000178761.14	15	74902220	74907121	0.000782553	0.00206583	0.70527	18041	0.96066	No
Brain-Cerebellum	205	COX5A	ENSG00000178741.11	15	74919791	74938168	-2.49841e-05	0.00234822	0.991523	18041	0.998505	No
Brain-Cerebellum	205	RPP25	ENSG00000178718.6	15	74954416	74957218	-0.00607361	0.00385194	0.116576	18041	0.799866	No
Brain-Cerebellum	205	SCAMP5	ENSG00000198794.11	15	74957465	75021496	0.000260858	0.00127608	0.838251	18041	0.982218	No
Brain-Cerebellum	205	PPCDC	ENSG00000138621.11	15	75023555	75117462	-0.000198268	0.00433959	0.963609	18041	0.996449	No
Brain-Cerebellum	205	C15orf39	ENSG00000167173.18	15	75195643	75212169	0.00289273	0.00474416	0.542787	18041	0.936848	No
Brain-Cerebellum	205	COMMD4	ENSG00000140365.15	15	75335891	75343224	0.00021712	0.00206848	0.916518	18041	0.990692	No
Brain-Cerebellum	205	NEIL1	ENSG00000140398.13	15	75347162	75357114	0.000373804	0.00201297	0.852887	18041	0.983957	No
Brain-Cerebellum	205	MAN2C1	ENSG00000140400.16	15	75358201	75368154	-0.000515595	0.00262562	0.844538	18041	0.982712	No
Brain-Cerebellum	205	RP11-817O13.8	ENSG00000260274.1	15	75368199	75369378	-0.00706566	0.00463405	0.129054	18041	0.80944	No
Brain-Cerebellum	205	SIN3A	ENSG00000169375.15	15	75369585	75455842	0.0010062	0.00213712	0.638328	18041	0.950257	No
Brain-Cerebellum	205	PTPN9	ENSG00000169410.9	15	75463251	75579289	-0.000568634	0.00290139	0.844838	18041	0.982893	No
Brain-Cerebellum	205	SNUPN	ENSG00000169371.13	15	75598083	75626469	-0.00226683	0.00241669	0.349486	18041	0.894371	No
Brain-Cerebellum	205	IMP3	ENSG00000177971.8	15	75639240	75647905	-0.00183086	0.00245696	0.457122	18041	0.919231	No
Brain-Cerebellum	205	SNX33	ENSG00000173548.8	15	75648707	75662301	0.000678317	0.00394994	0.863841	18041	0.985964	No
Brain-Cerebellum	205	CSPG4	ENSG00000173546.7	15	75674322	75712848	-2.15678e-05	0.00489887	0.996492	18041	0.998998	No
Brain-Cerebellum	205	ODF3L1	ENSG00000182950.2	15	75723977	75727669	0.00678244	0.0113527	0.550961	18041	0.93976	No
Brain-Cerebellum	205	UBE2Q2	ENSG00000140367.11	15	75843285	75901078	0.000328623	0.00239293	0.89092	18041	0.989374	No
Brain-Cerebellum	205	FBXO22	ENSG00000167196.13	15	75903859	75940935	-0.00365911	0.00268808	0.175113	18041	0.833898	No
Brain-Cerebellum	205	NRG4	ENSG00000169752.16	15	75942511	76059795	0.0044295	0.00843297	0.600038	18041	0.94477	No
Brain-Cerebellum	205	TMEM266	ENSG00000169758.12	15	76059837	76229121	-0.000273768	0.00237039	0.908179	18041	0.989374	No
Brain-Cerebellum	205	ETFA	ENSG00000140374.15	15	76215355	76311472	-9.62629e-05	0.00208861	0.963289	18041	0.996449	No
Brain-Cerebellum	205	SCAPER	ENSG00000140386.12	15	76347904	76905444	0.00161295	0.00206388	0.43551	18041	0.915575	No
Brain-Cerebellum	205	RCN2	ENSG00000117906.13	15	76931619	76954392	0.00198647	0.00208257	0.341416	18041	0.892033	No
Brain-Cerebellum	205	PSTPIP1	ENSG00000140368.12	15	76993359	77037332	-0.00591206	0.00673803	0.381411	18041	0.905156	No
Brain-Cerebellum	205	TSPAN3	ENSG00000140391.14	15	77041404	77083984	0.000669771	0.00166587	0.688113	18041	0.958196	No
Brain-Cerebellum	205	PEAK1	ENSG00000173517.10	15	77100656	77420144	1.1426e-06	0.00337485	0.99973	18041	0.999934	No
Brain-Cerebellum	205	HMG20A	ENSG00000140382.14	15	77420412	77485607	0.00226236	0.00223426	0.3126	18041	0.88119	No
Brain-Cerebellum	205	RP11-307C19.1	ENSG00000259362.2	15	77525540	77534110	-0.0172751	0.0103993	0.0983897	18041	0.798633	No
Brain-Cerebellum	205	RP11-307C19.2	ENSG00000259420.5	15	77568970	77608888	0.0017871	0.0127007	0.888255	18041	0.989374	No
Brain-Cerebellum	205	LINGO1	ENSG00000169783.12	15	77613027	77820900	0.00329664	0.00338701	0.33168	18041	0.887356	No
Brain-Cerebellum	205	TBC1D2B	ENSG00000167202.11	15	77984036	78077724	0.00024014	0.00230875	0.917273	18041	0.990692	No
Brain-Cerebellum	205	SH2D7	ENSG00000183476.12	15	78077808	78104605	0.0083317	0.00951585	0.382417	18041	0.905404	No
Brain-Cerebellum	205	CIB2	ENSG00000136425.12	15	78104910	78131497	-0.00351697	0.00492461	0.476037	18041	0.924721	No
Brain-Cerebellum	205	IDH3A	ENSG00000166411.13	15	78131545	78171949	-0.000230612	0.00226634	0.919063	18041	0.991046	No
Brain-Cerebellum	205	RP11-285A1.1	ENSG00000260988.1	15	78141243	78143173	-0.00357531	0.013603	0.792976	18041	0.975971	No
Brain-Cerebellum	205	ACSBG1	ENSG00000103740.9	15	78167468	78245688	-0.00158537	0.00358667	0.658999	18041	0.953408	No
Brain-Cerebellum	205	DNAJA4	ENSG00000140403.12	15	78264157	78282196	0.0037852	0.00425802	0.375194	18041	0.904431	No
Brain-Cerebellum	205	WDR61	ENSG00000140395.8	15	78277835	78299700	0.00157947	0.00168971	0.351142	18041	0.894371	No
Brain-Cerebellum	205	CRABP1	ENSG00000166426.7	15	78343499	78348230	-0.00552311	0.00958187	0.565045	18041	0.940155	No
Brain-Cerebellum	205	IREB2	ENSG00000136381.12	15	78437431	78501456	0.000448158	0.00169239	0.791456	18041	0.975381	No
Brain-Cerebellum	205	HYKK	ENSG00000188266.13	15	78507564	78537372	-0.00766034	0.00462175	0.0991411	18041	0.798633	No
Brain-Cerebellum	205	PSMA4	ENSG00000041357.15	15	78540405	78552419	-0.00375667	0.00180363	0.0386565	18041	0.707918	No
Brain-Cerebellum	205	CHRNA5	ENSG00000169684.13	15	78565520	78595269	0.00416533	0.0100377	0.678649	18041	0.956097	No
Brain-Cerebellum	205	CHRNA3	ENSG00000080644.15	15	78593052	78621295	0.00490852	0.00598948	0.413553	18041	0.909713	No
Brain-Cerebellum	205	CHRNB4	ENSG00000117971.11	15	78624119	78727754	-0.0142716	0.0208993	0.495548	18041	0.929023	No
Brain-Cerebellum	205	ADAMTS7	ENSG00000136378.14	15	78759203	78811431	-0.00874158	0.00709178	0.219293	18041	0.85655	No
Brain-Cerebellum	205	MORF4L1	ENSG00000185787.14	15	78810487	78898133	0.00281289	0.00167697	0.095179	18041	0.796809	No
Brain-Cerebellum	205	CTSH	ENSG00000103811.15	15	78921058	78949574	-0.00705209	0.00619865	0.256741	18041	0.869834	No
Brain-Cerebellum	205	RASGRF1	ENSG00000058335.15	15	78959947	79090773	0.00466816	0.00233021	0.046618	18041	0.723783	No
Brain-Cerebellum	205	ANKRD34C-AS1	ENSG00000259234.5	15	79191707	79283945	0.0117531	0.00756922	0.122211	18041	0.805811	No
Brain-Cerebellum	205	ANKRD34C	ENSG00000235711.4	15	79293285	79298235	0.00393579	0.00419724	0.34963	18041	0.894371	No
Brain-Cerebellum	205	TMED3	ENSG00000166557.12	15	79311062	79427432	0.000613036	0.00265407	0.817589	18041	0.978774	No
Brain-Cerebellum	205	KIAA1024	ENSG00000169330.8	15	79432516	79472290	-0.00197524	0.00407263	0.628255	18041	0.94812	No
Brain-Cerebellum	205	RP11-38G5.2	ENSG00000259548.1	15	79832466	79833554	0.0047009	0.0135067	0.728208	18041	0.964199	No
Brain-Cerebellum	205	MTHFS	ENSG00000136371.10	15	79833585	79897379	-0.00395031	0.00299271	0.188492	18041	0.839664	No
Brain-Cerebellum	205	RP11-38G5.4	ENSG00000261229.6	15	79843547	79844304	-0.0254576	0.0158567	0.110113	18041	0.798633	No
Brain-Cerebellum	205	ST20	ENSG00000180953.11	15	79898840	79915256	0.000938142	0.00656102	0.886458	18041	0.989374	No
Brain-Cerebellum	205	BCL2A1	ENSG00000140379.7	15	79960889	79971446	0.0178696	0.0183779	0.332163	18041	0.887356	No
Brain-Cerebellum	205	ZFAND6	ENSG00000086666.18	15	80059568	80138393	0.00275174	0.00235747	0.244631	18041	0.86404	No
Brain-Cerebellum	205	FAH	ENSG00000103876.11	15	80152490	80186946	0.00598846	0.00613332	0.330165	18041	0.887356	No
Brain-Cerebellum	205	LINC01314	ENSG00000259417.2	15	80195484	80252213	0.00937251	0.00442471	0.0355063	18041	0.698084	No
Brain-Cerebellum	205	RP11-210M15.2	ENSG00000259495.2	15	80344853	80403575	-0.00139193	0.00366056	0.704201	18041	0.960476	No
Brain-Cerebellum	205	ARNT2	ENSG00000172379.20	15	80404351	80597937	-0.000770128	0.00223208	0.73047	18041	0.964797	No
Brain-Cerebellum	205	ABHD17C	ENSG00000136379.11	15	80679684	80755621	0.000513843	0.00250799	0.837891	18041	0.982218	No
Brain-Cerebellum	205	RP11-28H5.2	ENSG00000271983.1	15	80693216	80693707	-0.0219874	0.0190024	0.248745	18041	0.865365	No
Brain-Cerebellum	205	CEMIP	ENSG00000103888.16	15	80779343	80951776	0.00196363	0.0079003	0.803987	18041	0.977389	No
Brain-Cerebellum	205	MESDC2	ENSG00000117899.10	15	80946289	80989878	-0.0017014	0.00201422	0.399384	18041	0.907527	No
Brain-Cerebellum	205	RP11-775C24.3	ENSG00000260619.1	15	80990804	80993258	0.0045588	0.00774507	0.55685	18041	0.940041	No
Brain-Cerebellum	205	RP11-775C24.5	ENSG00000277782.1	15	80999593	80999981	0.00173392	0.00596314	0.771554	18041	0.971343	No
Brain-Cerebellum	205	MESDC1	ENSG00000140406.3	15	81000944	81005788	-0.00295234	0.00327744	0.368875	18041	0.90264	No
Brain-Cerebellum	205	CFAP161	ENSG00000156206.13	15	81007033	81149175	-0.00481902	0.0159736	0.763234	18041	0.969478	No
Brain-Cerebellum	205	IL16	ENSG00000172349.17	15	81159575	81314058	-0.00137343	0.00278441	0.622422	18041	0.947859	No
Brain-Cerebellum	205	STARD5	ENSG00000172345.13	15	81318409	81324183	-0.00744778	0.00467945	0.113202	18041	0.798772	No
Brain-Cerebellum	205	TMC3	ENSG00000188869.12	15	81331217	81374213	-0.0053788	0.0101175	0.595624	18041	0.943429	No
Brain-Cerebellum	205	CTD-2240J17.2	ENSG00000278029.1	15	81392759	81393384	0.0232872	0.0145546	0.111325	18041	0.798633	No
Brain-Cerebellum	205	CTD-2240J17.3	ENSG00000278448.1	15	81393625	81394082	0.00488054	0.0158865	0.759031	18041	0.968248	No
Brain-Cerebellum	205	CTD-2240J17.4	ENSG00000275995.1	15	81403026	81403570	0.00846174	0.0113861	0.458336	18041	0.919638	No
Brain-Cerebellum	205	CTD-2240J17.1	ENSG00000259372.2	15	81410517	81419127	-0.0051738	0.011931	0.665057	18041	0.953944	No
Brain-Cerebellum	205	CTD-2034I4.2	ENSG00000259594.5	15	81554003	81696780	-0.0371812	0.0205348	0.0718359	18041	0.771424	No
Brain-Cerebellum	205	MEX3B	ENSG00000183496.5	15	82041778	82046141	0.000549284	0.00475487	0.908159	18041	0.989374	No
Brain-Cerebellum	205	EFL1	ENSG00000140598.13	15	82130230	82262763	-0.00206374	0.00325425	0.526763	18041	0.93404	No
Brain-Cerebellum	205	SAXO2	ENSG00000188659.9	15	82262810	82284930	0.000992915	0.00811812	0.902789	18041	0.989374	No
Brain-Cerebellum	205	GOLGA6L10	ENSG00000278662.4	15	82339998	82349475	-0.017436	0.0153017	0.255993	18041	0.869834	No
Brain-Cerebellum	205	GOLGA6L9	ENSG00000197978.9	15	82430020	82436762	-0.000258753	0.0072446	0.971547	18041	0.996797	No
Brain-Cerebellum	205	RPS17	ENSG00000182774.10	15	82536753	82540564	-0.00331314	0.00258915	0.202298	18041	0.852022	No
Brain-Cerebellum	205	CPEB1	ENSG00000214575.9	15	82543203	82648861	0.00194821	0.00169491	0.25187	18041	0.867161	No
Brain-Cerebellum	205	AP3B2	ENSG00000103723.12	15	82659281	82709914	0.000132485	0.00192374	0.945169	18041	0.993868	No
Brain-Cerebellum	205	FSD2	ENSG00000186628.12	15	82755362	82806070	-0.00189233	0.00424245	0.656092	18041	0.952213	No
Brain-Cerebellum	205	WHAMM	ENSG00000156232.7	15	82809628	82836108	-0.00169022	0.0016292	0.300895	18041	0.880249	No
Brain-Cerebellum	205	HOMER2	ENSG00000103942.12	15	82836946	82986153	-0.00118532	0.00280389	0.672979	18041	0.954874	No
Brain-Cerebellum	205	FAM103A1	ENSG00000169612.3	15	82986207	82991057	0.0078021	0.00327384	0.0181885	18041	0.667027	No
Brain-Cerebellum	205	C15orf40	ENSG00000169609.13	15	82988441	83011641	0.00042999	0.00394425	0.913308	18041	0.990292	No
Brain-Cerebellum	205	BTBD1	ENSG00000064726.9	15	83016422	83067334	0.00116123	0.00181457	0.523007	18041	0.933248	No
Brain-Cerebellum	205	TM6SF1	ENSG00000136404.15	15	83107407	83144854	0.0130995	0.00639306	0.0418883	18041	0.714955	No
Brain-Cerebellum	205	RP11-382A20.3	ENSG00000166503.8	15	83112738	83208018	0.00177883	0.00174305	0.308825	18041	0.880249	No
Brain-Cerebellum	205	SH3GL3	ENSG00000140600.16	15	83447228	83618743	0.00430985	0.00271865	0.114628	18041	0.799407	No
Brain-Cerebellum	205	ADAMTSL3	ENSG00000156218.12	15	83654086	84039842	0.0033008	0.00702151	0.638844	18041	0.950257	No
Brain-Cerebellum	205	GOLGA6L4	ENSG00000184206.11	15	84235773	84245368	-0.047605	0.0197362	0.01685	18041	0.658253	No
Brain-Cerebellum	205	ZSCAN2	ENSG00000176371.13	15	84600986	84627796	-0.0040895	0.00335054	0.223827	18041	0.857101	No
Brain-Cerebellum	205	WDR73	ENSG00000177082.12	15	84639281	84654343	-0.00219238	0.00388864	0.573587	18041	0.941091	No
Brain-Cerebellum	205	NMB	ENSG00000197696.9	15	84655129	84658563	0.00018992	0.00653902	0.976861	18041	0.99735	No
Brain-Cerebellum	205	SEC11A	ENSG00000140612.13	15	84669538	84716716	-0.000511975	0.00168164	0.761132	18041	0.968248	No
Brain-Cerebellum	205	ZNF592	ENSG00000166716.9	15	84748635	84806432	-0.000420554	0.00160146	0.793149	18041	0.975971	No
Brain-Cerebellum	205	ALPK3	ENSG00000136383.6	15	84816680	84873482	-0.00741052	0.00593752	0.213595	18041	0.8555	No
Brain-Cerebellum	205	PDE8A	ENSG00000073417.14	15	84980440	85139145	0.0012478	0.00293396	0.67112	18041	0.954243	No
Brain-Cerebellum	205	AKAP13	ENSG00000170776.21	15	85380571	85749358	0.00134474	0.00302187	0.656844	18041	0.952585	No
Brain-Cerebellum	205	KLHL25	ENSG00000183655.12	15	85759323	85795030	-0.00298125	0.00449615	0.508121	18041	0.9301	No
Brain-Cerebellum	205	NTRK3	ENSG00000140538.16	15	87859751	88256768	0.00123432	0.00319614	0.699804	18041	0.959408	No
Brain-Cerebellum	205	NTRK3-AS1	ENSG00000260305.1	15	88252730	88271066	-0.0334914	0.0169013	0.0490234	18041	0.732144	No
Brain-Cerebellum	205	MRPL46	ENSG00000259494.1	15	88459476	88467419	-0.00325767	0.00236662	0.170345	18041	0.833872	No
Brain-Cerebellum	205	MRPS11	ENSG00000181991.15	15	88467453	88480773	-0.00320546	0.00211963	0.13219	18041	0.80944	No
Brain-Cerebellum	205	DET1	ENSG00000140543.14	15	88494440	88546675	0.000383259	0.00323937	0.905949	18041	0.989374	No
Brain-Cerebellum	205	LINC01586	ENSG00000249487.6	15	88585566	88605110	-0.00320436	0.00903547	0.723266	18041	0.962639	No
Brain-Cerebellum	205	AEN	ENSG00000181026.14	15	88621296	88632282	-0.00340995	0.00449424	0.448986	18041	0.918362	No
Brain-Cerebellum	205	ISG20	ENSG00000172183.14	15	88636153	88656483	-0.00560492	0.00871053	0.520728	18041	0.932211	No
Brain-Cerebellum	205	ACAN	ENSG00000157766.15	15	88803443	88875354	0.0194645	0.0164542	0.238365	18041	0.86374	No
Brain-Cerebellum	205	HAPLN3	ENSG00000140511.11	15	88877288	88895626	-0.000734448	0.00771867	0.924298	18041	0.992237	No
Brain-Cerebellum	205	MFGE8	ENSG00000140545.14	15	88898683	88913411	-0.00265415	0.00442274	0.549172	18041	0.938343	No
Brain-Cerebellum	205	ABHD2	ENSG00000140526.17	15	89087459	89202360	0.00186279	0.00247308	0.452283	18041	0.918431	No
Brain-Cerebellum	205	RLBP1	ENSG00000140522.11	15	89209869	89221751	0.0147562	0.00769235	0.0566304	18041	0.755356	No
Brain-Cerebellum	205	FANCI	ENSG00000140525.17	15	89243949	89317261	-0.00385177	0.00383339	0.316322	18041	0.882172	No
Brain-Cerebellum	205	POLG	ENSG00000140521.12	15	89316305	89334861	-0.00298704	0.00206617	0.149974	18041	0.824887	No
Brain-Cerebellum	205	MIR9-3HG	ENSG00000255571.8	15	89361579	89398487	-0.00254039	0.00295343	0.390833	18041	0.907316	No
Brain-Cerebellum	205	RHCG	ENSG00000140519.12	15	89471398	89496613	0.000215944	0.0105633	0.983712	18041	0.997824	No
Brain-Cerebellum	205	LINC00928	ENSG00000259218.5	15	89505277	89524034	0.0136812	0.0179441	0.446781	18041	0.918362	No
Brain-Cerebellum	205	RP11-429B14.4	ENSG00000261478.1	15	89508961	89510416	0.00705113	0.0111034	0.526196	18041	0.93404	No
Brain-Cerebellum	205	TICRR	ENSG00000140534.13	15	89575482	89631056	-0.00318091	0.00968419	0.742937	18041	0.966006	No
Brain-Cerebellum	205	KIF7	ENSG00000166813.14	15	89608789	89655451	-0.00458331	0.00409446	0.264439	18041	0.871802	No
Brain-Cerebellum	205	PLIN1	ENSG00000166819.11	15	89664365	89679427	0.00236547	0.00924234	0.798286	18041	0.977043	No
Brain-Cerebellum	205	PEX11A	ENSG00000166821.8	15	89677764	89690783	-0.00273388	0.00311566	0.381386	18041	0.905156	No
Brain-Cerebellum	205	WDR93	ENSG00000140527.14	15	89690797	89743638	0.00381356	0.0050545	0.451526	18041	0.918374	No
Brain-Cerebellum	205	MESP1	ENSG00000166823.5	15	89748661	89751310	0.00133975	0.00389134	0.731024	18041	0.964797	No
Brain-Cerebellum	205	MESP2	ENSG00000188095.4	15	89760591	89778754	0.000971741	0.00858738	0.910028	18041	0.989374	No
Brain-Cerebellum	205	ANPEP	ENSG00000166825.13	15	89784889	89815401	-0.0136416	0.00813261	0.0951716	18041	0.796809	No
Brain-Cerebellum	205	AP3S2	ENSG00000157823.16	15	89830599	89894638	0.00257422	0.00168504	0.128317	18041	0.808861	No
Brain-Cerebellum	205	ARPIN	ENSG00000242498.7	15	89895006	89912956	-0.00106797	0.00182689	0.559548	18041	0.940041	No
Brain-Cerebellum	205	ZNF710	ENSG00000140548.9	15	90001392	90081438	-0.00295707	0.00269784	0.27448	18041	0.873899	No
Brain-Cerebellum	205	IDH2	ENSG00000182054.9	15	90083045	90102504	-0.00389704	0.0032024	0.225204	18041	0.857282	No
Brain-Cerebellum	205	CTD-2315E11.1	ENSG00000259685.2	15	90102649	90133445	-0.00537312	0.0187959	0.775303	18041	0.97203	No
Brain-Cerebellum	205	SEMA4B	ENSG00000185033.14	15	90160604	90229676	0.00184826	0.00238672	0.439697	18041	0.916912	No
Brain-Cerebellum	205	CIB1	ENSG00000185043.10	15	90229975	90233703	-0.00385349	0.00385373	0.318661	18041	0.883808	No
Brain-Cerebellum	205	GDPGP1	ENSG00000183208.12	15	90233808	90245811	-7.12833e-05	0.00464923	0.987784	18041	0.998298	No
Brain-Cerebellum	205	TTLL13P	ENSG00000213471.9	15	90249530	90265482	0.00354259	0.00682282	0.60423	18041	0.945705	No
Brain-Cerebellum	205	NGRN	ENSG00000182768.8	15	90265659	90278141	0.00137946	0.00145554	0.344515	18041	0.893344	No
Brain-Cerebellum	205	RP11-697E2.11	ENSG00000275345.1	15	90282032	90282270	-0.0123738	0.0156074	0.428911	18041	0.913574	No
Brain-Cerebellum	205	ZNF774	ENSG00000196391.10	15	90352245	90369146	-0.00168058	0.00222393	0.450812	18041	0.918362	No
Brain-Cerebellum	205	IQGAP1	ENSG00000140575.12	15	90388218	90502243	0.0040974	0.00376117	0.277412	18041	0.874167	No
Brain-Cerebellum	205	CRTC3	ENSG00000140577.15	15	90529925	90645345	0.00152363	0.00175406	0.386185	18041	0.906239	No
Brain-Cerebellum	205	BLM	ENSG00000197299.10	15	90717327	90816165	0.00485424	0.00357702	0.176434	18041	0.833931	No
Brain-Cerebellum	205	FURIN	ENSG00000140564.11	15	90868592	90883458	-8.91063e-05	0.00188207	0.96229	18041	0.996449	No
Brain-Cerebellum	205	FES	ENSG00000182511.11	15	90883695	90895776	0.000768295	0.00387014	0.84286	18041	0.982218	No
Brain-Cerebellum	205	MAN2A2	ENSG00000196547.14	15	90902218	90922584	-0.00607183	0.0021005	0.00430957	18041	0.617823	No
Brain-Cerebellum	205	HDDC3	ENSG00000184508.10	15	90929964	90932569	-0.00661337	0.00308594	0.0334288	18041	0.695798	No
Brain-Cerebellum	205	UNC45A	ENSG00000140553.17	15	90933977	90954093	-0.00348281	0.00232498	0.135858	18041	0.811323	No
Brain-Cerebellum	205	RCCD1	ENSG00000166965.12	15	90955796	90963125	-0.00393991	0.00402298	0.328699	18041	0.887356	No
Brain-Cerebellum	205	PRC1	ENSG00000198901.13	15	90966038	90995629	-0.00372982	0.00261223	0.155046	18041	0.827911	No
Brain-Cerebellum	205	VPS33B	ENSG00000184056.14	15	90998416	91022603	-0.00118677	0.00168558	0.482282	18041	0.925724	No
Brain-Cerebellum	205	AC068831.16	ENSG00000278514.1	15	91022766	91023200	0.0197107	0.0182676	0.282009	18041	0.876967	No
Brain-Cerebellum	205	SV2B	ENSG00000185518.11	15	91099950	91301309	-0.00119608	0.00281192	0.671074	18041	0.954243	No
Brain-Cerebellum	205	SLCO3A1	ENSG00000176463.13	15	91853695	92172019	0.000103448	0.0022257	0.962979	18041	0.996449	No
Brain-Cerebellum	205	ST8SIA2	ENSG00000140557.11	15	92393828	92468728	0.0135156	0.0106382	0.205528	18041	0.854192	No
Brain-Cerebellum	205	LINC00930	ENSG00000258647.5	15	92567818	92572042	-0.00564911	0.00833249	0.498652	18041	0.929023	No
Brain-Cerebellum	205	FAM174B	ENSG00000185442.12	15	92617443	92809884	0.000104539	0.00300383	0.972276	18041	0.996806	No
Brain-Cerebellum	205	CTD-2313J17.7	ENSG00000275175.1	15	92819598	92819992	0.00193214	0.0186843	0.917751	18041	0.990852	No
Brain-Cerebellum	205	CHD2	ENSG00000173575.20	15	92900189	93028005	0.00166964	0.00170046	0.327457	18041	0.887356	No
Brain-Cerebellum	205	RGMA	ENSG00000182175.13	15	93035273	93089204	-8.94953e-05	0.00434566	0.983592	18041	0.997824	No
Brain-Cerebellum	205	RP11-266O8.1	ENSG00000257060.6	15	93312557	93569483	0.0293205	0.0176135	0.0976918	18041	0.798633	No
Brain-Cerebellum	205	LINC01197	ENSG00000248441.6	15	95209099	95327129	0.000301546	0.00801421	0.970027	18041	0.996621	No
Brain-Cerebellum	205	LINC00924	ENSG00000259134.5	15	95433095	95507847	-0.0151698	0.0151938	0.319394	18041	0.884563	No
Brain-Cerebellum	205	RP11-759A24.3	ENSG00000275443.1	15	95990582	96300990	-0.0123744	0.0200728	0.538346	18041	0.935802	No
Brain-Cerebellum	205	RP11-236L14.2	ENSG00000273771.1	15	96080713	96084584	0.0235052	0.0187486	0.211547	18041	0.8555	No
Brain-Cerebellum	205	RP11-327J17.9	ENSG00000277135.1	15	96139472	96140452	-0.0201707	0.0239051	0.399893	18041	0.907527	No
Brain-Cerebellum	205	NR2F2	ENSG00000185551.14	15	96325938	96340263	-0.0012571	0.00597421	0.833573	18041	0.981744	No
Brain-Cerebellum	205	RP11-262A16.1	ENSG00000275322.1	15	96342953	96345651	-0.0327711	0.0228205	0.152699	18041	0.826781	No
Brain-Cerebellum	205	RP11-522B15.3	ENSG00000259275.2	15	96354237	96403803	-0.0162835	0.0147464	0.27094	18041	0.873899	No
Brain-Cerebellum	205	ARRDC4	ENSG00000140450.8	15	97960698	97973838	0.0120309	0.0038902	0.00229473	18041	0.599258	No
Brain-Cerebellum	205	IGF1R	ENSG00000140443.13	15	98648971	98964530	0.00312036	0.00338281	0.357525	18041	0.898978	No
Brain-Cerebellum	205	PGPEP1L	ENSG00000183571.10	15	98968230	99007795	-0.00859514	0.0209883	0.682637	18041	0.957112	No
Brain-Cerebellum	205	RP11-6O2.2	ENSG00000278090.1	15	99028538	99031053	-0.0261987	0.0290207	0.36784	18041	0.902336	No
Brain-Cerebellum	205	SYNM	ENSG00000182253.14	15	99098217	99135593	-0.000488864	0.00481185	0.919189	18041	0.991046	No
Brain-Cerebellum	205	TTC23	ENSG00000103852.12	15	99136323	99251223	-0.00794034	0.0040534	0.0516401	18041	0.743513	No
Brain-Cerebellum	205	LRRC28	ENSG00000168904.14	15	99251362	99390729	-0.00146506	0.0018677	0.433808	18041	0.915575	No
Brain-Cerebellum	205	RP11-20G13.5	ENSG00000274294.1	15	99416584	99417204	0.00283032	0.0120231	0.814156	18041	0.978439	No
Brain-Cerebellum	205	MEF2A	ENSG00000068305.17	15	99565417	99715696	0.000156028	0.00172805	0.928155	18041	0.992578	No
Brain-Cerebellum	205	LYSMD4	ENSG00000183060.15	15	99716467	99733561	0.000113081	0.00416241	0.978356	18041	0.997599	No
Brain-Cerebellum	205	CTD-2054N24.2	ENSG00000259363.5	15	99807023	99877148	-0.0413384	0.0196421	0.0366938	18041	0.702007	No
Brain-Cerebellum	205	ADAMTS17	ENSG00000140470.13	15	99971589	100342005	-0.00405892	0.00588472	0.491232	18041	0.928116	No
Brain-Cerebellum	205	SPATA41	ENSG00000189419.6	15	100344457	100349655	0.00675233	0.00658794	0.306739	18041	0.880249	No
Brain-Cerebellum	205	CERS3	ENSG00000154227.13	15	100400395	100544995	0.0151948	0.0154873	0.327833	18041	0.887356	No
Brain-Cerebellum	205	RP11-526I2.5	ENSG00000270127.2	15	100547765	100550153	0.00493588	0.0132679	0.710311	18041	0.961489	No
Brain-Cerebellum	205	LINS1	ENSG00000140471.16	15	100564692	100603214	-0.0025031	0.00239188	0.296713	18041	0.880249	No
Brain-Cerebellum	205	ASB7	ENSG00000183475.12	15	100603010	100651705	-0.000157359	0.00242009	0.948227	18041	0.994766	No
Brain-Cerebellum	205	RP11-66B24.2	ENSG00000232386.9	15	100849561	100861756	0.0176023	0.016104	0.275812	18041	0.874042	No
Brain-Cerebellum	205	RP11-66B24.1	ENSG00000259604.5	15	100861843	100874369	-0.00405377	0.0119825	0.735519	18041	0.96527	No
Brain-Cerebellum	205	ALDH1A3	ENSG00000184254.16	15	100877714	100916626	-0.00693952	0.00811012	0.393304	18041	0.907527	No
Brain-Cerebellum	205	LRRK1	ENSG00000154237.12	15	100919284	101078254	-0.0120584	0.00508028	0.0186528	18041	0.667027	No
Brain-Cerebellum	205	CHSY1	ENSG00000131873.5	15	101175723	101251932	0.00428505	0.00306517	0.163811	18041	0.830402	No
Brain-Cerebellum	205	SELENOS	ENSG00000131871.14	15	101270817	101277450	-0.00184016	0.00235499	0.435584	18041	0.915575	No
Brain-Cerebellum	205	SNRPA1	ENSG00000131876.16	15	101281510	101295255	0.00356718	0.00209422	0.0902016	18041	0.784924	No
Brain-Cerebellum	205	PCSK6	ENSG00000140479.16	15	101297142	101525202	0.00414308	0.00490104	0.399022	18041	0.907527	No
Brain-Cerebellum	205	TM2D3	ENSG00000184277.12	15	101621444	101652391	0.0025862	0.00246347	0.295187	18041	0.880249	No
Brain-Cerebellum	205	TARSL2	ENSG00000185418.15	15	101653598	101724604	0.00204745	0.00307507	0.506363	18041	0.9301	No
Brain-Cerebellum	205	AC140725.4	ENSG00000259553.5	15	101959848	101961408	0.014323	0.0183019	0.434875	18041	0.915575	No
Brain-Cerebellum	205	WASIR2	ENSG00000231439.4	16	22910	25123	0.00720995	0.0260328	0.782126	18041	0.973933	No
Brain-Cerebellum	205	POLR3K	ENSG00000161980.5	16	46407	51645	-0.00461449	0.003393	0.175503	18041	0.833898	No
Brain-Cerebellum	205	SNRNP25	ENSG00000161981.10	16	53010	57669	-0.00286575	0.00283212	0.312933	18041	0.881217	No
Brain-Cerebellum	205	RHBDF1	ENSG00000007384.15	16	58059	76355	-0.000658794	0.00497314	0.894758	18041	0.989374	No
Brain-Cerebellum	205	MPG	ENSG00000103152.11	16	77007	83256	0.00018978	0.00231217	0.934674	18041	0.992578	No
Brain-Cerebellum	205	NPRL3	ENSG00000103148.15	16	84274	138860	-0.00122623	0.00258427	0.63571	18041	0.949423	No
Brain-Cerebellum	205	HBZ	ENSG00000130656.4	16	152687	154503	0.0393155	0.0188294	0.0381835	18041	0.707432	No
Brain-Cerebellum	205	HBA2	ENSG00000188536.12	16	172847	173710	0.0110674	0.0184989	0.550398	18041	0.939427	No
Brain-Cerebellum	205	HBA1	ENSG00000206172.8	16	176680	177522	0.0170111	0.0193432	0.380317	18041	0.904846	No
Brain-Cerebellum	205	HBQ1	ENSG00000086506.2	16	180453	181181	0.0103334	0.0133098	0.438527	18041	0.916632	No
Brain-Cerebellum	205	LA16c-OS12.2	ENSG00000268836.1	16	185748	186294	-0.00245871	0.00672596	0.715119	18041	0.961581	No
Brain-Cerebellum	205	LUC7L	ENSG00000007392.16	16	188969	229463	-0.0021217	0.00235862	0.36954	18041	0.902842	No
Brain-Cerebellum	205	FAM234A	ENSG00000167930.15	16	234546	266125	-0.00164967	0.00171437	0.337189	18041	0.890011	No
Brain-Cerebellum	205	RGS11	ENSG00000076344.15	16	268301	275940	0.00111446	0.0026075	0.669585	18041	0.954243	No
Brain-Cerebellum	205	ARHGDIG	ENSG00000242173.8	16	271882	283010	-0.00670161	0.0028083	0.0180361	18041	0.667027	No
Brain-Cerebellum	205	PDIA2	ENSG00000185615.15	16	283152	287215	-0.00648321	0.00427466	0.131078	18041	0.80944	No
Brain-Cerebellum	205	AXIN1	ENSG00000103126.14	16	287440	352673	-0.00374925	0.00194926	0.0559791	18041	0.755356	No
Brain-Cerebellum	205	MRPL28	ENSG00000086504.15	16	367384	370527	-0.00087362	0.00198039	0.659636	18041	0.953716	No
Brain-Cerebellum	205	TMEM8A	ENSG00000129925.10	16	370773	384396	0.00128505	0.00447816	0.774468	18041	0.972011	No
Brain-Cerebellum	205	NME4	ENSG00000103202.12	16	396725	400759	-0.00180259	0.00202458	0.374447	18041	0.904431	No
Brain-Cerebellum	205	DECR2	ENSG00000242612.6	16	401826	412487	0.0029988	0.00343808	0.384225	18041	0.905833	No
Brain-Cerebellum	205	RAB11FIP3	ENSG00000090565.15	16	425619	523011	-0.00210794	0.00151705	0.166371	18041	0.832362	No
Brain-Cerebellum	205	LINC00235	ENSG00000277142.1	16	525155	527407	-0.0026843	0.00567196	0.636594	18041	0.949784	No
Brain-Cerebellum	205	CAPN15	ENSG00000103326.11	16	527717	554636	-0.00176165	0.00247968	0.47834	18041	0.924935	No
Brain-Cerebellum	205	PRR35	ENSG00000161992.5	16	560422	565528	0.00323603	0.00338424	0.34023	18041	0.890796	No
Brain-Cerebellum	205	PIGQ	ENSG00000007541.16	16	566995	584136	-0.000670979	0.00240583	0.780638	18041	0.973683	No
Brain-Cerebellum	205	NHLRC4	ENSG00000257108.1	16	567564	569495	0.00541221	0.00791713	0.495088	18041	0.929023	No
Brain-Cerebellum	205	RAB40C	ENSG00000197562.9	16	589357	629272	-0.00103802	0.0020757	0.617617	18041	0.947226	No
Brain-Cerebellum	205	WFIKKN1	ENSG00000127578.6	16	630932	634116	0.00574836	0.00656329	0.382268	18041	0.905297	No
Brain-Cerebellum	205	METTL26	ENSG00000130731.15	16	634427	636366	0.00106013	0.00199466	0.595729	18041	0.943429	No
Brain-Cerebellum	205	MCRIP2	ENSG00000172366.19	16	636817	648472	-0.00141154	0.00215622	0.513525	18041	0.930638	No
Brain-Cerebellum	205	WDR90	ENSG00000161996.18	16	649325	667833	0.000107376	0.00262935	0.96747	18041	0.996621	No
Brain-Cerebellum	205	RHOT2	ENSG00000140983.13	16	668086	674174	-0.00329974	0.00189572	0.08343	18041	0.784148	No
Brain-Cerebellum	205	RHBDL1	ENSG00000103269.13	16	675666	678268	0.000887865	0.00228842	0.69848	18041	0.959395	No
Brain-Cerebellum	205	STUB1	ENSG00000103266.10	16	680224	681603	-0.00237508	0.00202438	0.242224	18041	0.86404	No
Brain-Cerebellum	205	JMJD8	ENSG00000161999.11	16	681671	684439	0.000858512	0.00186046	0.645023	18041	0.951231	No
Brain-Cerebellum	205	WDR24	ENSG00000127580.15	16	684622	690444	0.000361063	0.00179304	0.840633	18041	0.982218	No
Brain-Cerebellum	205	FBXL16	ENSG00000127585.11	16	692555	705829	0.00197982	0.00159393	0.21579	18041	0.8555	No
Brain-Cerebellum	205	LA16c-380A1.1	ENSG00000259840.1	16	710746	711277	0.0105347	0.0066026	0.112318	18041	0.798633	No
Brain-Cerebellum	205	METRN	ENSG00000103260.8	16	715115	719655	0.00152433	0.00362178	0.674337	18041	0.954874	No
Brain-Cerebellum	205	FAM173A	ENSG00000103254.9	16	720975	722581	0.00030933	0.00348665	0.929403	18041	0.992578	No
Brain-Cerebellum	205	CCDC78	ENSG00000162004.16	16	722602	726846	0.000967407	0.00509198	0.84953	18041	0.983532	No
Brain-Cerebellum	205	HAGHL	ENSG00000103253.17	16	726936	735525	7.64457e-06	0.00303466	0.997993	18041	0.999642	No
Brain-Cerebellum	205	NARFL	ENSG00000103245.13	16	729753	741329	-0.00493886	0.00336956	0.144439	18041	0.817682	No
Brain-Cerebellum	205	MSLN	ENSG00000102854.15	16	760762	768865	0.00919531	0.0162562	0.572325	18041	0.941091	No
Brain-Cerebellum	205	MSLNL	ENSG00000162006.9	16	769444	783370	0.0017514	0.0172782	0.919372	18041	0.991046	No
Brain-Cerebellum	205	RPUSD1	ENSG00000007376.7	16	784974	787981	-0.00524549	0.00316755	0.0994336	18041	0.798633	No
Brain-Cerebellum	205	CHTF18	ENSG00000127586.16	16	788046	800737	0.000774796	0.00349054	0.824585	18041	0.980318	No
Brain-Cerebellum	205	GNG13	ENSG00000127588.4	16	798187	800686	-0.0142526	0.00744785	0.0572245	18041	0.756881	No
Brain-Cerebellum	205	PRR25	ENSG00000167945.1	16	805443	813861	0.0121071	0.0144693	0.403827	18041	0.907527	No
Brain-Cerebellum	205	LA16c-360A4.1	ENSG00000275438.1	16	848525	849065	-0.00673179	0.022103	0.761044	18041	0.968248	No
Brain-Cerebellum	205	LMF1	ENSG00000103227.18	16	853634	970999	0.00408589	0.00448171	0.363136	18041	0.900979	No
Brain-Cerebellum	205	RP11-161M6.2	ENSG00000260807.6	16	975761	981596	0.00276763	0.00428707	0.519362	18041	0.931899	No
Brain-Cerebellum	205	SOX8	ENSG00000005513.9	16	981808	986979	0.00519965	0.00361886	0.152477	18041	0.826579	No
Brain-Cerebellum	205	C1QTNF8	ENSG00000184471.7	16	1090005	1096244	0.0231214	0.0192056	0.230189	18041	0.859244	No
Brain-Cerebellum	205	CACNA1H	ENSG00000196557.12	16	1153121	1221650	0.0175796	0.00769764	0.0235338	18041	0.667027	No
Brain-Cerebellum	205	TPSB2	ENSG00000197253.13	16	1227272	1230184	0.00279872	0.0207229	0.892717	18041	0.989374	No
Brain-Cerebellum	205	TPSAB1	ENSG00000172236.16	16	1240696	1242554	-0.0244218	0.0200342	0.22441	18041	0.857101	No
Brain-Cerebellum	205	TPSD1	ENSG00000095917.13	16	1256059	1258998	-0.00154039	0.0261577	0.953105	18041	0.995726	No
Brain-Cerebellum	205	UBE2I	ENSG00000103275.19	16	1309414	1327018	0.000722446	0.00143204	0.614527	18041	0.94697	No
Brain-Cerebellum	205	BAIAP3	ENSG00000007516.13	16	1333601	1349239	-0.01436	0.0105533	0.17528	18041	0.833898	No
Brain-Cerebellum	205	TSR3	ENSG00000007520.3	16	1349442	1351911	-0.00317203	0.00218084	0.147521	18041	0.821681	No
Brain-Cerebellum	205	GNPTG	ENSG00000090581.9	16	1351923	1363204	0.000421072	0.00192752	0.82732	18041	0.980966	No
Brain-Cerebellum	205	UNKL	ENSG00000059145.18	16	1364114	1414751	0.00110793	0.00271604	0.683809	18041	0.957364	No
Brain-Cerebellum	205	C16orf91	ENSG00000174109.4	16	1419744	1420800	-0.0019665	0.00262497	0.454728	18041	0.918587	No
Brain-Cerebellum	205	LA16c-312E8.5	ENSG00000284395.1	16	1431035	1433397	0.00957944	0.0126202	0.448794	18041	0.918362	No
Brain-Cerebellum	205	CCDC154	ENSG00000197599.12	16	1434383	1444556	-0.0015945	0.00648933	0.806182	18041	0.977432	No
Brain-Cerebellum	205	CLCN7	ENSG00000103249.17	16	1444935	1475580	-0.00143812	0.00245555	0.558825	18041	0.940041	No
Brain-Cerebellum	205	PTX4	ENSG00000251692.7	16	1485886	1488981	-0.00963102	0.0133734	0.472342	18041	0.923927	No
Brain-Cerebellum	205	TELO2	ENSG00000100726.14	16	1493344	1510426	-0.000134727	0.00232268	0.953808	18041	0.995726	No
Brain-Cerebellum	205	IFT140	ENSG00000187535.13	16	1510458	1612110	-0.00343824	0.00244697	0.161687	18041	0.83037	No
Brain-Cerebellum	205	LA16c-385E7.1	ENSG00000260646.1	16	1512979	1514675	-0.00155155	0.00558967	0.781653	18041	0.9738	No
Brain-Cerebellum	205	TMEM204	ENSG00000131634.13	16	1528688	1555580	0.00851351	0.0050849	0.0957849	18041	0.797684	No
Brain-Cerebellum	205	CRAMP1	ENSG00000007545.15	16	1612325	1677908	-0.000612831	0.002414	0.799885	18041	0.977043	No
Brain-Cerebellum	205	HN1L	ENSG00000206053.12	16	1678256	1702280	0.00076729	0.00240855	0.750416	18041	0.967842	No
Brain-Cerebellum	205	MAPK8IP3	ENSG00000138834.12	16	1706183	1770285	-0.000899799	0.00182414	0.622412	18041	0.947859	No
Brain-Cerebellum	205	NME3	ENSG00000103024.7	16	1770318	1771730	-0.0023711	0.00206888	0.253258	18041	0.868162	No
Brain-Cerebellum	205	MRPS34	ENSG00000074071.14	16	1771890	1773155	-0.00379608	0.00194872	0.0529461	18041	0.747117	No
Brain-Cerebellum	205	EME2	ENSG00000197774.12	16	1773207	1781708	-0.000994595	0.00248355	0.689275	18041	0.958196	No
Brain-Cerebellum	205	SPSB3	ENSG00000162032.15	16	1776712	1782820	-0.00399577	0.00182633	0.0299461	18041	0.681304	No
Brain-Cerebellum	205	NUBP2	ENSG00000095906.16	16	1782901	1789191	0.000308684	0.0018709	0.869132	18041	0.986942	No
Brain-Cerebellum	205	IGFALS	ENSG00000099769.5	16	1790413	1794971	0.00430907	0.00675201	0.524148	18041	0.933361	No
Brain-Cerebellum	205	HAGH	ENSG00000063854.12	16	1795620	1826940	-0.00095841	0.00224035	0.669303	18041	0.954243	No
Brain-Cerebellum	205	FAHD1	ENSG00000180185.11	16	1827195	1840207	-0.00853199	0.00445145	0.0568368	18041	0.755356	No
Brain-Cerebellum	205	MEIOB	ENSG00000162039.14	16	1833983	1872178	0.0260875	0.0122459	0.034482	18041	0.697589	No
Brain-Cerebellum	205	MSRB1	ENSG00000198736.11	16	1938210	1943326	0.00362712	0.00305276	0.236317	18041	0.862162	No
Brain-Cerebellum	205	RPL3L	ENSG00000140986.7	16	1943974	1957606	0.0394718	0.0142923	0.00633542	18041	0.617823	No
Brain-Cerebellum	205	NDUFB10	ENSG00000140990.14	16	1959508	1961975	-0.0040476	0.00215795	0.0622933	18041	0.766012	No
Brain-Cerebellum	205	RPS2	ENSG00000140988.15	16	1962052	1964860	-0.00533898	0.00217032	0.014822	18041	0.652107	No
Brain-Cerebellum	205	SNHG9	ENSG00000255198.4	16	1964959	1965509	-0.00034119	0.00576479	0.952869	18041	0.995726	No
Brain-Cerebellum	205	RNF151	ENSG00000179580.9	16	1966823	1968975	-0.0164141	0.0149103	0.272407	18041	0.873899	No
Brain-Cerebellum	205	AC005363.11	ENSG00000277602.1	16	1971655	1971896	-0.0181047	0.0169184	0.285974	18041	0.87816	No
Brain-Cerebellum	205	TBL3	ENSG00000183751.14	16	1972037	1982933	-0.00152217	0.00209664	0.468764	18041	0.923015	No
Brain-Cerebellum	205	GFER	ENSG00000127554.12	16	1984207	1987749	-0.00286077	0.00178353	0.110441	18041	0.798633	No
Brain-Cerebellum	205	SYNGR3	ENSG00000127561.14	16	1989660	1994275	0.000297089	0.00211	0.888183	18041	0.989374	No
Brain-Cerebellum	205	ZNF598	ENSG00000167962.13	16	1997933	2009823	-0.000916292	0.00195043	0.639064	18041	0.950257	No
Brain-Cerebellum	205	NPW	ENSG00000183971.6	16	2009926	2020755	-0.00799997	0.0138762	0.56497	18041	0.940155	No
Brain-Cerebellum	205	SLC9A3R2	ENSG00000065054.13	16	2025356	2039026	-0.00318998	0.00257599	0.217171	18041	0.8555	No
Brain-Cerebellum	205	NTHL1	ENSG00000065057.7	16	2039815	2047464	-0.00433219	0.00260403	0.0978942	18041	0.798633	No
Brain-Cerebellum	205	TSC2	ENSG00000103197.16	16	2047867	2088709	-0.000695186	0.00224156	0.756811	18041	0.968229	No
Brain-Cerebellum	205	PKD1	ENSG00000008710.19	16	2088721	2135898	0.000497426	0.00231798	0.830323	18041	0.981333	No
Brain-Cerebellum	205	RAB26	ENSG00000167964.12	16	2140803	2154165	-0.00639491	0.00275861	0.0215461	18041	0.667027	No
Brain-Cerebellum	205	SNHG19	ENSG00000260260.1	16	2154797	2155358	-0.0113905	0.00414233	0.00656191	18041	0.620317	No
Brain-Cerebellum	205	TRAF7	ENSG00000131653.12	16	2155698	2177179	0.000196553	0.00167247	0.906575	18041	0.989374	No
Brain-Cerebellum	205	CASKIN1	ENSG00000167971.15	16	2178130	2196525	0.000762694	0.00302243	0.801058	18041	0.977359	No
Brain-Cerebellum	205	MLST8	ENSG00000167965.17	16	2204248	2209252	-0.00239426	0.00247035	0.333725	18041	0.887356	No
Brain-Cerebellum	205	BRICD5	ENSG00000182685.7	16	2209417	2211950	-0.0038484	0.00316283	0.225262	18041	0.857282	No
Brain-Cerebellum	205	PGP	ENSG00000184207.8	16	2212156	2214807	-0.00451737	0.00253373	0.0762609	18041	0.773176	No
Brain-Cerebellum	205	E4F1	ENSG00000167967.15	16	2223566	2235688	-0.00061398	0.00164948	0.710155	18041	0.961465	No
Brain-Cerebellum	205	DNASE1L2	ENSG00000167968.12	16	2236914	2238711	0.000411966	0.00335211	0.902323	18041	0.989374	No
Brain-Cerebellum	205	ECI1	ENSG00000167969.12	16	2239395	2252300	-0.00115561	0.0017577	0.511715	18041	0.930231	No
Brain-Cerebellum	205	RNPS1	ENSG00000205937.11	16	2253116	2268412	-0.00329483	0.00191847	0.0875936	18041	0.784148	No
Brain-Cerebellum	205	RP11-304L19.13	ENSG00000260778.5	16	2268623	2273418	-0.0105578	0.00579449	0.0700823	18041	0.770095	No
Brain-Cerebellum	205	ABCA3	ENSG00000167972.13	16	2275881	2340746	-0.00312898	0.00174949	0.0753483	18041	0.773176	No
Brain-Cerebellum	205	CCNF	ENSG00000162063.12	16	2429394	2458809	0.00170264	0.00277829	0.540745	18041	0.936505	No
Brain-Cerebellum	205	RP11-715J22.4	ENSG00000260874.5	16	2456252	2459979	0.00113333	0.00866046	0.896028	18041	0.989374	No
Brain-Cerebellum	205	C16orf59	ENSG00000162062.14	16	2460080	2464949	-0.00845435	0.00482548	0.0814449	18041	0.781268	No
Brain-Cerebellum	205	NTN3	ENSG00000162068.1	16	2471499	2474145	-0.00786938	0.0101591	0.439568	18041	0.916897	No
Brain-Cerebellum	205	TBC1D24	ENSG00000162065.12	16	2475051	2509560	0.000245213	0.00193499	0.899297	18041	0.989374	No
Brain-Cerebellum	205	ATP6V0C	ENSG00000185883.11	16	2513870	2520218	-0.000435484	0.00270374	0.872218	18041	0.987012	No
Brain-Cerebellum	205	AMDHD2	ENSG00000162066.14	16	2520357	2531422	-0.00397666	0.0028436	0.163667	18041	0.830402	No
Brain-Cerebellum	205	PDPK1	ENSG00000140992.18	16	2537964	2603188	-0.000725202	0.00144841	0.617192	18041	0.947226	No
Brain-Cerebellum	205	CTD-3126B10.4	ENSG00000260176.1	16	2644084	2645214	-0.0127013	0.0179773	0.480766	18041	0.925067	No
Brain-Cerebellum	205	KCTD5	ENSG00000167977.8	16	2682475	2709030	0.00133998	0.00204682	0.513505	18041	0.930638	No
Brain-Cerebellum	205	PRSS27	ENSG00000172382.9	16	2712418	2720551	-0.00900196	0.0031824	0.00519558	18041	0.617823	No
Brain-Cerebellum	205	SRRM2	ENSG00000167978.16	16	2752329	2772538	-0.00342642	0.0020884	0.102578	18041	0.798633	No
Brain-Cerebellum	205	ELOB	ENSG00000103363.14	16	2771604	2777297	-0.0016936	0.00186787	0.365756	18041	0.901292	No
Brain-Cerebellum	205	CTD-2270P14.5	ENSG00000276791.1	16	2777319	2780568	-0.00706422	0.0105131	0.502469	18041	0.929482	No
Brain-Cerebellum	205	PRSS33	ENSG00000103355.13	16	2783953	2787948	0.038758	0.0208455	0.0645909	18041	0.76613	No
Brain-Cerebellum	205	ZG16B	ENSG00000162078.11	16	2830169	2839567	-0.0120106	0.0238697	0.615449	18041	0.947156	No
Brain-Cerebellum	205	PRSS22	ENSG00000005001.9	16	2852727	2858170	-0.000704032	0.00798852	0.929869	18041	0.992578	No
Brain-Cerebellum	205	LA16c-325D7.2	ENSG00000263280.1	16	2866348	2867618	-0.0157469	0.0234092	0.501999	18041	0.929482	No
Brain-Cerebellum	205	FLYWCH2	ENSG00000162076.12	16	2883186	2899382	0.00493199	0.00272161	0.0716006	18041	0.771424	No
Brain-Cerebellum	205	FLYWCH1	ENSG00000059122.16	16	2911937	2951208	0.00457565	0.00688031	0.506866	18041	0.9301	No
Brain-Cerebellum	205	KREMEN2	ENSG00000131650.13	16	2963944	2968023	-0.00394856	0.0106235	0.710561	18041	0.961526	No
Brain-Cerebellum	205	PKMYT1	ENSG00000127564.16	16	2968384	2980539	0.00557213	0.00507075	0.273266	18041	0.873899	No
Brain-Cerebellum	205	PAQR4	ENSG00000162073.13	16	2969245	2973489	0.00054249	0.003249	0.867577	18041	0.986404	No
Brain-Cerebellum	205	LA16c-380H5.6	ENSG00000274367.1	16	2981175	2981591	-0.00770265	0.00835253	0.357642	18041	0.898978	No
Brain-Cerebellum	205	LA16c-380H5.3	ENSG00000270168.2	16	2988256	3002016	0.0055325	0.0125568	0.660024	18041	0.953716	No
Brain-Cerebellum	205	LA16c-380H5.5	ENSG00000272079.2	16	3006120	3007388	0.00199443	0.00384539	0.604628	18041	0.945705	No
Brain-Cerebellum	205	CLDN9	ENSG00000213937.3	16	3012456	3014505	-0.00333081	0.00329199	0.312974	18041	0.881217	No
Brain-Cerebellum	205	CLDN6	ENSG00000184697.6	16	3014712	3020071	-0.0124224	0.00578305	0.0330225	18041	0.695798	No
Brain-Cerebellum	205	TNFRSF12A	ENSG00000006327.13	16	3018485	3022383	-0.0057187	0.0081187	0.482088	18041	0.925643	No
Brain-Cerebellum	205	HCFC1R1	ENSG00000103145.10	16	3022620	3024030	-0.00110494	0.00222541	0.620132	18041	0.947859	No
Brain-Cerebellum	205	THOC6	ENSG00000131652.13	16	3024287	3027683	-0.00840319	0.0031738	0.0088121	18041	0.626823	No
Brain-Cerebellum	205	BICDL2	ENSG00000162069.14	16	3027756	3035337	0.0134871	0.013973	0.335705	18041	0.888173	No
Brain-Cerebellum	205	MMP25	ENSG00000008516.16	16	3046681	3060726	-0.00429112	0.00641725	0.504539	18041	0.930091	No
Brain-Cerebellum	205	IL32	ENSG00000008517.16	16	3065297	3082192	-0.0137497	0.00770629	0.0760445	18041	0.773176	No
Brain-Cerebellum	205	RP11-473M20.9	ENSG00000262370.5	16	3076911	3087100	-0.0266712	0.0142461	0.0627775	18041	0.766012	No
Brain-Cerebellum	205	ZSCAN10	ENSG00000130182.7	16	3088890	3099317	0.00890255	0.00792015	0.262469	18041	0.871722	No
Brain-Cerebellum	205	ZNF205	ENSG00000122386.10	16	3112560	3120517	-0.00391068	0.00269933	0.149116	18041	0.823691	No
Brain-Cerebellum	205	ZNF213	ENSG00000085644.13	16	3129777	3142805	0.00380944	0.00255253	0.137312	18041	0.814244	No
Brain-Cerebellum	205	AJ003147.8	ENSG00000262521.1	16	3181233	3184018	-0.00622928	0.0177855	0.726558	18041	0.964199	No
Brain-Cerebellum	205	OR1F1	ENSG00000168124.2	16	3204247	3205188	0.000729985	0.0125824	0.953799	18041	0.995726	No
Brain-Cerebellum	205	ZNF200	ENSG00000010539.11	16	3222325	3236221	0.00108874	0.00322723	0.736231	18041	0.965323	No
Brain-Cerebellum	205	MEFV	ENSG00000103313.12	16	3242028	3256627	0.00134546	0.0145915	0.926633	18041	0.992578	No
Brain-Cerebellum	205	LINC00921	ENSG00000281005.1	16	3263743	3267567	-0.003431	0.00866741	0.692677	18041	0.958969	No
Brain-Cerebellum	205	ZNF263	ENSG00000006194.9	16	3282943	3291460	-0.00212069	0.00217394	0.330598	18041	0.887356	No
Brain-Cerebellum	205	TIGD7	ENSG00000140993.10	16	3298832	3305729	0.000875219	0.00306224	0.775347	18041	0.97203	No
Brain-Cerebellum	205	ZNF75A	ENSG00000162086.14	16	3308394	3318852	-0.00238347	0.00214163	0.267201	18041	0.873899	No
Brain-Cerebellum	205	OR2C1	ENSG00000168158.3	16	3355889	3357294	-0.00799912	0.0173621	0.645543	18041	0.951231	No
Brain-Cerebellum	205	MTRNR2L4	ENSG00000232196.3	16	3370979	3372740	-3.29276e-06	0.00996388	0.999737	18041	0.999934	No
Brain-Cerebellum	205	ZSCAN32	ENSG00000140987.19	16	3382081	3401065	0.00197509	0.00543036	0.716492	18041	0.961581	No
Brain-Cerebellum	205	ZNF174	ENSG00000103343.12	16	3401235	3409370	-0.000689814	0.002386	0.772825	18041	0.97195	No
Brain-Cerebellum	205	ZNF597	ENSG00000167981.5	16	3432422	3443542	-0.00418359	0.00405321	0.303357	18041	0.880249	No
Brain-Cerebellum	205	NAA60	ENSG00000122390.17	16	3443611	3486963	0.000686914	0.00165567	0.678711	18041	0.956097	No
Brain-Cerebellum	205	C16orf90	ENSG00000215131.10	16	3493484	3495480	-0.00474045	0.0210713	0.822252	18041	0.979437	No
Brain-Cerebellum	205	CLUAP1	ENSG00000103351.12	16	3500924	3539032	0.00150209	0.00275684	0.586513	18041	0.942043	No
Brain-Cerebellum	205	NLRC3	ENSG00000167984.17	16	3539049	3577400	-0.00220477	0.00485488	0.65027	18041	0.951389	No
Brain-Cerebellum	205	SLX4	ENSG00000188827.10	16	3581379	3611598	0.000753571	0.00278128	0.786739	18041	0.974628	No
Brain-Cerebellum	205	DNASE1	ENSG00000213918.10	16	3611728	3680143	5.71775e-05	0.00235558	0.980661	18041	0.997824	No
Brain-Cerebellum	205	TRAP1	ENSG00000126602.10	16	3665971	3717597	-0.00680365	0.00347506	0.0517678	18041	0.743513	No
Brain-Cerebellum	205	CREBBP	ENSG00000005339.14	16	3725054	3880726	0.000196479	0.00157155	0.900643	18041	0.989374	No
Brain-Cerebellum	205	ADCY9	ENSG00000162104.9	16	3953387	4116185	-0.000126228	0.00184578	0.945552	18041	0.994039	No
Brain-Cerebellum	205	SRL	ENSG00000185739.13	16	4189374	4242080	-0.00370423	0.00996462	0.710518	18041	0.961526	No
Brain-Cerebellum	205	LINC01569	ENSG00000262468.5	16	4245825	4253789	-0.00557867	0.00505669	0.271378	18041	0.873899	No
Brain-Cerebellum	205	TFAP4	ENSG00000090447.11	16	4257186	4273075	0.000216145	0.0030134	0.942897	18041	0.993108	No
Brain-Cerebellum	205	GLIS2	ENSG00000126603.8	16	4314761	4339597	0.00207364	0.00244401	0.397291	18041	0.907527	No
Brain-Cerebellum	205	GLIS2-AS1	ENSG00000262686.1	16	4324667	4328340	-0.00581536	0.011009	0.597974	18041	0.944501	No
Brain-Cerebellum	205	PAM16	ENSG00000217930.7	16	4331549	4355607	-0.00133328	0.00226657	0.557098	18041	0.940041	No
Brain-Cerebellum	205	CORO7	ENSG00000262246.5	16	4354542	4425705	-0.00101862	0.00221333	0.645903	18041	0.951231	No
Brain-Cerebellum	205	VASN	ENSG00000168140.4	16	4371848	4383528	-0.00311288	0.00753406	0.679962	18041	0.956597	No
Brain-Cerebellum	205	DNAJA3	ENSG00000103423.13	16	4425805	4456775	-6.55574e-05	0.00162112	0.967787	18041	0.996621	No
Brain-Cerebellum	205	NMRAL1	ENSG00000153406.13	16	4461680	4495763	0.000157653	0.00630992	0.980094	18041	0.997824	No
Brain-Cerebellum	205	HMOX2	ENSG00000103415.11	16	4475924	4510347	-0.00472252	0.00209766	0.0255539	18041	0.667027	No
Brain-Cerebellum	205	CDIP1	ENSG00000089486.16	16	4510675	4538828	0.00102952	0.00403802	0.799043	18041	0.977043	No
Brain-Cerebellum	205	C16orf96	ENSG00000205832.7	16	4556490	4600714	-0.000887382	0.0066749	0.894384	18041	0.989374	No
Brain-Cerebellum	205	UBALD1	ENSG00000153443.12	16	4608883	4615027	-0.00347242	0.00229231	0.131546	18041	0.80944	No
Brain-Cerebellum	205	MGRN1	ENSG00000102858.12	16	4616493	4690974	-0.00174109	0.0055044	0.752128	18041	0.967842	No
Brain-Cerebellum	205	NUDT16L1	ENSG00000168101.14	16	4693694	4695859	0.0036001	0.00207389	0.084261	18041	0.784148	No
Brain-Cerebellum	205	ANKS3	ENSG00000168096.14	16	4696510	4734271	-0.00180771	0.00191226	0.345738	18041	0.893593	No
Brain-Cerebellum	205	C16orf71	ENSG00000166246.13	16	4734379	4747634	-0.00183364	0.00439081	0.676722	18041	0.955346	No
Brain-Cerebellum	205	ZNF500	ENSG00000103199.13	16	4748239	4767624	-0.00189492	0.00290498	0.515027	18041	0.930789	No
Brain-Cerebellum	205	SEPT12	ENSG00000140623.13	16	4777669	4788396	-0.00598375	0.0140999	0.671786	18041	0.954243	No
Brain-Cerebellum	205	SMIM22	ENSG00000267795.5	16	4788522	4796336	-0.0158445	0.00803851	0.0502227	18041	0.739116	No
Brain-Cerebellum	205	ROGDI	ENSG00000067836.12	16	4796968	4802950	5.84079e-05	0.00199498	0.976675	18041	0.99735	No
Brain-Cerebellum	205	GLYR1	ENSG00000140632.16	16	4803203	4846210	0.000332892	0.00149066	0.823537	18041	0.979977	No
Brain-Cerebellum	205	UBN1	ENSG00000118900.14	16	4846665	4882360	-0.000497505	0.00172001	0.77272	18041	0.97195	No
Brain-Cerebellum	205	PPL	ENSG00000118898.15	16	4882507	4960741	-0.00377591	0.00610253	0.536854	18041	0.935802	No
Brain-Cerebellum	205	SEC14L5	ENSG00000103184.11	16	4958317	5019158	0.00439659	0.00403808	0.277682	18041	0.874311	No
Brain-Cerebellum	205	NAGPA	ENSG00000103174.11	16	5024844	5034141	-0.00481716	0.00295506	0.104791	18041	0.798633	No
Brain-Cerebellum	205	NAGPA-AS1	ENSG00000267072.2	16	5033729	5043999	-0.00471648	0.0120583	0.696149	18041	0.959013	No
Brain-Cerebellum	205	C16orf89	ENSG00000153446.15	16	5044122	5066110	-0.000753815	0.00622296	0.903718	18041	0.989374	No
Brain-Cerebellum	205	ALG1	ENSG00000033011.11	16	5071819	5087379	-0.00129833	0.00279493	0.642821	18041	0.951231	No
Brain-Cerebellum	205	EEF2KMT	ENSG00000118894.14	16	5084304	5097808	-0.00178196	0.00356554	0.617836	18041	0.947226	No
Brain-Cerebellum	205	RBFOX1	ENSG00000078328.19	16	6019094	7713338	0.00454818	0.00302195	0.134036	18041	0.80944	No
Brain-Cerebellum	205	METTL22	ENSG00000067365.14	16	8621683	8649654	-0.00112183	0.00395892	0.777216	18041	0.972596	No
Brain-Cerebellum	205	ABAT	ENSG00000183044.11	16	8674565	8784575	0.00317427	0.00215783	0.142995	18041	0.817295	No
Brain-Cerebellum	205	TMEM186	ENSG00000184857.7	16	8780384	8797648	-0.000519302	0.00298629	0.86214	18041	0.985788	No
Brain-Cerebellum	205	PMM2	ENSG00000140650.11	16	8788823	8848104	0.007043	0.0052853	0.184332	18041	0.836751	No
Brain-Cerebellum	205	CARHSP1	ENSG00000153048.10	16	8852942	8869012	0.00212325	0.00495995	0.669096	18041	0.954243	No
Brain-Cerebellum	205	RP11-77H9.1	ENSG00000283516.1	16	8881634	8885351	-0.0166141	0.0196939	0.399986	18041	0.907527	No
Brain-Cerebellum	205	USP7	ENSG00000187555.14	16	8892094	8964514	0.000261139	0.00116437	0.822793	18041	0.97948	No
Brain-Cerebellum	205	C16orf72	ENSG00000182831.11	16	9091648	9121640	-0.000275715	0.00182508	0.880087	18041	0.988338	No
Brain-Cerebellum	205	LINC02177	ENSG00000261617.1	16	9355588	9408093	0.0111997	0.012555	0.373535	18041	0.904071	No
Brain-Cerebellum	205	GRIN2A	ENSG00000183454.16	16	9753404	10182754	0.00343191	0.00236677	0.148758	18041	0.823691	No
Brain-Cerebellum	205	ATF7IP2	ENSG00000166669.13	16	10326434	10483638	0.00326876	0.00567634	0.565419	18041	0.940155	No
Brain-Cerebellum	205	EMP2	ENSG00000213853.9	16	10528422	10580698	0.00511005	0.00469157	0.277499	18041	0.874167	No
Brain-Cerebellum	205	TEKT5	ENSG00000153060.7	16	10627501	10694945	-0.0150259	0.0160019	0.348964	18041	0.894371	No
Brain-Cerebellum	205	NUBP1	ENSG00000103274.10	16	10743786	10765144	-0.00448745	0.00313248	0.153691	18041	0.827911	No
Brain-Cerebellum	205	TVP23A	ENSG00000166676.14	16	10760919	10818794	-0.00363445	0.00434434	0.403912	18041	0.907527	No
Brain-Cerebellum	205	CIITA	ENSG00000179583.18	16	10866222	10932281	5.18177e-05	0.00443899	0.990699	18041	0.998505	No
Brain-Cerebellum	205	CLEC16A	ENSG00000038532.14	16	10944488	11182189	-0.00145214	0.00174571	0.406588	18041	0.908153	No
Brain-Cerebellum	205	RP11-396B14.2	ENSG00000263033.2	16	11196177	11224969	0.00718992	0.00402337	0.0755867	18041	0.773176	No
Brain-Cerebellum	205	RMI2	ENSG00000175643.8	16	11249649	11351762	-0.00142192	0.0179386	0.936908	18041	0.992578	No
Brain-Cerebellum	205	SOCS1	ENSG00000185338.4	16	11254405	11256179	-0.00754812	0.00819632	0.358307	18041	0.898978	No
Brain-Cerebellum	205	PRM2	ENSG00000122304.10	16	11275639	11276480	-0.0111564	0.0278307	0.688987	18041	0.958196	No
Brain-Cerebellum	205	PRM1	ENSG00000175646.3	16	11280836	11281350	-0.0247294	0.0247707	0.319435	18041	0.884563	No
Brain-Cerebellum	205	CTD-3088G3.8	ENSG00000188897.8	16	11359845	11523588	-0.00641532	0.0147067	0.663193	18041	0.953846	No
Brain-Cerebellum	205	LITAF	ENSG00000189067.12	16	11547722	11636381	-0.00446235	0.00523836	0.395405	18041	0.907527	No
Brain-Cerebellum	205	SNN	ENSG00000184602.5	16	11668414	11679079	0.000818877	0.00227129	0.718863	18041	0.962307	No
Brain-Cerebellum	205	TXNDC11	ENSG00000153066.12	16	11679160	11736233	-6.15417e-05	0.00151501	0.967642	18041	0.996621	No
Brain-Cerebellum	205	ZC3H7A	ENSG00000122299.11	16	11750586	11797267	0.000767541	0.00163561	0.639436	18041	0.950287	No
Brain-Cerebellum	205	RP11-486I11.2	ENSG00000277369.1	16	11797468	11798275	-0.00265391	0.0083604	0.751273	18041	0.967842	No
Brain-Cerebellum	205	BCAR4	ENSG00000262117.5	16	11819829	11828845	-0.0210175	0.0210897	0.320285	18041	0.885988	No
Brain-Cerebellum	205	RSL1D1	ENSG00000171490.12	16	11833850	11851585	0.00169902	0.00172398	0.325668	18041	0.887356	No
Brain-Cerebellum	205	GSPT1	ENSG00000103342.12	16	11868128	11916082	0.00080375	0.00149769	0.592155	18041	0.943384	No
Brain-Cerebellum	205	NPIPB2	ENSG00000234719.8	16	11927373	11976643	-0.0102718	0.0211196	0.627293	18041	0.94812	No
Brain-Cerebellum	205	TNFRSF17	ENSG00000048462.10	16	11965107	11968068	-0.0389088	0.0212222	0.0683678	18041	0.770095	No
Brain-Cerebellum	205	SNX29	ENSG00000048471.13	16	11976737	12574289	5.64455e-05	0.00222479	0.979787	18041	0.997824	No
Brain-Cerebellum	205	CTD-3037G24.5	ENSG00000274834.1	16	12614451	12614852	-0.00171392	0.0234894	0.941913	18041	0.993108	No
Brain-Cerebellum	205	CPPED1	ENSG00000103381.11	16	12659799	12804017	-0.00281682	0.00361081	0.436335	18041	0.915767	No
Brain-Cerebellum	205	SHISA9	ENSG00000237515.8	16	12901620	13240413	0.000119898	0.00814354	0.988269	18041	0.998407	No
Brain-Cerebellum	205	ERCC4	ENSG00000175595.14	16	13920157	13952345	-5.77021e-05	0.00319381	0.985605	18041	0.997918	No
Brain-Cerebellum	205	LINC02185	ENSG00000262097.1	16	14009280	14016016	-0.00262179	0.0196845	0.894189	18041	0.989374	No
Brain-Cerebellum	205	MKL2	ENSG00000186260.16	16	14071321	14266772	0.00194577	0.00261922	0.458506	18041	0.919638	No
Brain-Cerebellum	205	CTA-276F8.1	ENSG00000276564.1	16	14150833	14153235	-0.00679582	0.00307144	0.0281635	18041	0.680073	No
Brain-Cerebellum	205	MIR193BHG	ENSG00000262454.2	16	14301389	14326744	0.00842835	0.0149043	0.572427	18041	0.941091	No
Brain-Cerebellum	205	PARN	ENSG00000140694.16	16	14435701	14632728	-0.0031947	0.0020878	0.127701	18041	0.807206	No
Brain-Cerebellum	205	BFAR	ENSG00000103429.10	16	14632815	14669236	-0.000524302	0.00180719	0.772052	18041	0.971785	No
Brain-Cerebellum	205	PLA2G10	ENSG00000069764.9	16	14672545	14694669	0.00416478	0.0151083	0.783119	18041	0.974373	No
Brain-Cerebellum	205	NPIPA3	ENSG00000224712.12	16	14708944	14726338	-0.000628325	0.010322	0.951527	18041	0.995726	No
Brain-Cerebellum	205	NPIPA2	ENSG00000254852.8	16	14748066	14765413	0.00787626	0.00823232	0.339956	18041	0.890796	No
Brain-Cerebellum	205	NOMO1	ENSG00000103512.14	16	14833681	14896160	0.00767312	0.00284459	0.00764036	18041	0.620877	No
Brain-Cerebellum	205	MIR3180-1	ENSG00000258354.1	16	14909887	14911345	0.00301208	0.0223602	0.892991	18041	0.989374	No
Brain-Cerebellum	205	NPIPA1	ENSG00000183426.16	16	14937414	14952056	0.00878664	0.0085363	0.304685	18041	0.880249	No
Brain-Cerebellum	205	PDXDC1	ENSG00000179889.18	16	14974591	15139339	0.0019835	0.00165366	0.2319	18041	0.86045	No
Brain-Cerebellum	205	NTAN1	ENSG00000157045.8	16	15038574	15056079	0.000647913	0.00323727	0.841592	18041	0.982218	No
Brain-Cerebellum	205	RRN3	ENSG00000085721.12	16	15060022	15094317	0.00244718	0.00210306	0.24609	18041	0.86404	No
Brain-Cerebellum	205	MIR3180-4	ENSG00000257391.1	16	15155003	15157020	0.0207443	0.0220654	0.348392	18041	0.894371	No
Brain-Cerebellum	205	NPIPA5	ENSG00000183793.13	16	15363624	15381047	0.0113903	0.0252191	0.652052	18041	0.951498	No
Brain-Cerebellum	205	MPV17L	ENSG00000156968.8	16	15395754	15413268	0.0032432	0.00316973	0.307575	18041	0.880249	No
Brain-Cerebellum	205	C16orf45	ENSG00000166780.10	16	15434295	15625015	0.00239329	0.00177841	0.18005	18041	0.835033	No
Brain-Cerebellum	205	KIAA0430	ENSG00000166783.21	16	15594386	15643166	0.00158418	0.00184474	0.391599	18041	0.907527	No
Brain-Cerebellum	205	NDE1	ENSG00000072864.14	16	15643267	15726353	0.000952563	0.00450896	0.832919	18041	0.981641	No
Brain-Cerebellum	205	CTB-193M12.5	ENSG00000280206.1	16	15701237	15702118	0.00744612	0.00775881	0.338473	18041	0.890647	No
Brain-Cerebellum	205	MYH11	ENSG00000133392.17	16	15703172	15857033	0.0260386	0.0123536	0.0364125	18041	0.699575	No
Brain-Cerebellum	205	FOPNL	ENSG00000133393.12	16	15865720	15888625	0.00456032	0.00211172	0.0321103	18041	0.691291	No
Brain-Cerebellum	205	ABCC1	ENSG00000103222.18	16	15949577	16143074	-0.000749698	0.00323694	0.817102	18041	0.978698	No
Brain-Cerebellum	205	ABCC6	ENSG00000091262.15	16	16148928	16223522	-0.00947187	0.00825569	0.252749	18041	0.867605	No
Brain-Cerebellum	205	NOMO3	ENSG00000103226.17	16	16232495	16294814	0.00410559	0.0125214	0.743373	18041	0.966012	No
Brain-Cerebellum	205	AC138969.4	ENSG00000183889.12	16	16322305	16350590	0.0117542	0.0179003	0.512231	18041	0.930382	No
Brain-Cerebellum	205	NPIPA7	ENSG00000214967.5	16	16379055	16393954	-0.00357678	0.0180749	0.843354	18041	0.982218	No
Brain-Cerebellum	205	XYLT1	ENSG00000103489.11	16	17101769	17470881	0.0153294	0.00467316	0.0012415	18041	0.54695	No
Brain-Cerebellum	205	NPIPA8	ENSG00000214940.8	16	18317942	18334850	0.00769998	0.0204723	0.707266	18041	0.961077	No
Brain-Cerebellum	205	RP11-1212A22.4	ENSG00000233024.7	16	18358086	18374952	-0.0122052	0.0107816	0.259097	18041	0.870297	No
Brain-Cerebellum	205	NOMO2	ENSG00000185164.14	16	18417325	18562211	-0.00173009	0.0046899	0.71263	18041	0.961581	No
Brain-Cerebellum	205	RPS15A	ENSG00000134419.15	16	18781295	18790383	-0.00222172	0.00243873	0.363485	18041	0.900979	No
Brain-Cerebellum	205	ARL6IP1	ENSG00000170540.14	16	18791667	18801678	0.00234534	0.00300209	0.435673	18041	0.915654	No
Brain-Cerebellum	205	SMG1	ENSG00000157106.16	16	18804853	18926454	-0.000476368	0.0020242	0.814211	18041	0.978439	No
Brain-Cerebellum	205	TMC7	ENSG00000170537.12	16	18983934	19063804	-0.00282907	0.00342266	0.409556	18041	0.909	No
Brain-Cerebellum	205	RP11-626G11.1	ENSG00000261357.1	16	19065991	19066694	0.0135937	0.00873058	0.121192	18041	0.805575	No
Brain-Cerebellum	205	COQ7	ENSG00000167186.10	16	19067692	19080095	0.000455387	0.00235533	0.846905	18041	0.983065	No
Brain-Cerebellum	205	RP11-626G11.4	ENSG00000260430.1	16	19086856	19098110	0.0106449	0.0202682	0.600079	18041	0.94477	No
Brain-Cerebellum	205	ITPRIPL2	ENSG00000205730.6	16	19113932	19120708	-0.00541356	0.00584938	0.355929	18041	0.898271	No
Brain-Cerebellum	205	SYT17	ENSG00000103528.16	16	19167971	19268334	-0.00728108	0.00489601	0.138697	18041	0.815058	No
Brain-Cerebellum	205	CLEC19A	ENSG00000261210.7	16	19285739	19322145	-0.0256525	0.0222837	0.251163	18041	0.867161	No
Brain-Cerebellum	205	TMC5	ENSG00000103534.16	16	19410496	19499113	-0.00672718	0.012742	0.598173	18041	0.944501	No
Brain-Cerebellum	205	GDE1	ENSG00000006007.11	16	19501890	19522145	0.00186653	0.00180436	0.302289	18041	0.880249	No
Brain-Cerebellum	205	CCP110	ENSG00000103540.16	16	19523811	19553408	0.000367134	0.00182641	0.84091	18041	0.982218	No
Brain-Cerebellum	205	C16orf62	ENSG00000103544.14	16	19555240	19701163	-0.00146799	0.00159554	0.358754	18041	0.898978	No
Brain-Cerebellum	205	KNOP1	ENSG00000103550.13	16	19701934	19717694	0.00310978	0.00443714	0.484286	18041	0.926639	No
Brain-Cerebellum	205	IQCK	ENSG00000174628.16	16	19716456	19856690	-0.009365	0.00432849	0.0317935	18041	0.691291	No
Brain-Cerebellum	205	GPRC5B	ENSG00000167191.11	16	19858468	19886167	0.00215209	0.0023742	0.365892	18041	0.901292	No
Brain-Cerebellum	205	GP2	ENSG00000169347.16	16	20309572	20327808	0.00107738	0.0133455	0.935745	18041	0.992578	No
Brain-Cerebellum	205	ACSM5	ENSG00000183549.10	16	20409534	20441249	0.00215936	0.00765002	0.778056	18041	0.972774	No
Brain-Cerebellum	205	ACSM3	ENSG00000005187.11	16	20610243	20796124	-0.0165424	0.0166739	0.322452	18041	0.886793	No
Brain-Cerebellum	205	ACSM1	ENSG00000166743.9	16	20623237	20698890	-0.0071588	0.0107238	0.505255	18041	0.930091	No
Brain-Cerebellum	205	THUMPD1	ENSG00000066654.13	16	20702816	20742084	-0.0018506	0.00178665	0.301665	18041	0.880249	No
Brain-Cerebellum	205	ERI2	ENSG00000196678.13	16	20780193	20896381	0.00107875	0.00294935	0.714968	18041	0.961581	No
Brain-Cerebellum	205	AC004381.6	ENSG00000005189.19	16	20806677	20849668	-0.0037396	0.00514004	0.467823	18041	0.922808	No
Brain-Cerebellum	205	DCUN1D3	ENSG00000188215.9	16	20854925	20868980	-0.0054253	0.00304199	0.0761667	18041	0.773176	No
Brain-Cerebellum	205	LYRM1	ENSG00000102897.9	16	20899868	20925006	0.00183756	0.00256317	0.474345	18041	0.924603	No
Brain-Cerebellum	205	TMEM159	ENSG00000011638.10	16	21158377	21180616	0.000701429	0.0035463	0.843428	18041	0.982218	No
Brain-Cerebellum	205	ZP2	ENSG00000103310.10	16	21197450	21214510	0.00433692	0.00950509	0.648734	18041	0.951234	No
Brain-Cerebellum	205	ANKS4B	ENSG00000175311.6	16	21233665	21253845	-0.00463595	0.00473539	0.328872	18041	0.887356	No
Brain-Cerebellum	205	CRYM	ENSG00000103316.10	16	21238874	21303083	0.00100454	0.00321879	0.755331	18041	0.96819	No
Brain-Cerebellum	205	CRYM-AS1	ENSG00000189149.11	16	21300849	21318591	-0.00419562	0.0213707	0.844573	18041	0.982712	No
Brain-Cerebellum	205	NPIPB3	ENSG00000169246.16	16	21402237	21440719	0.0100396	0.0107118	0.349864	18041	0.894371	No
Brain-Cerebellum	205	METTL9	ENSG00000197006.13	16	21597218	21657473	-0.000564539	0.00236494	0.811596	18041	0.977857	No
Brain-Cerebellum	205	IGSF6	ENSG00000140749.8	16	21639537	21652660	-0.0123064	0.0085402	0.151294	18041	0.825689	No
Brain-Cerebellum	205	OTOA	ENSG00000155719.16	16	21678514	21760729	0.0261838	0.016538	0.115092	18041	0.799586	No
Brain-Cerebellum	205	RP11-645C24.5	ENSG00000260306.1	16	21794095	21795759	0.0104247	0.0090165	0.249114	18041	0.866091	No
Brain-Cerebellum	205	NPIPB4	ENSG00000185864.16	16	21834569	21866308	-0.0116844	0.00673891	0.084624	18041	0.784148	No
Brain-Cerebellum	205	UQCRC2	ENSG00000140740.10	16	21952660	21983660	0.00105084	0.00183227	0.566999	18041	0.940155	No
Brain-Cerebellum	205	PDZD9	ENSG00000155714.13	16	21983865	22001110	0.00219476	0.00457689	0.632135	18041	0.948186	No
Brain-Cerebellum	205	C16orf52	ENSG00000185716.11	16	22008209	22087534	-0.00143888	0.0019091	0.452	18041	0.918431	No
Brain-Cerebellum	205	VWA3A	ENSG00000175267.14	16	22092540	22156966	-0.00802216	0.00487653	0.101675	18041	0.798633	No
Brain-Cerebellum	205	SDR42E2	ENSG00000183921.7	16	22165583	22191754	0.00834744	0.00967538	0.389404	18041	0.906783	No
Brain-Cerebellum	205	EEF2K	ENSG00000103319.11	16	22206282	22288390	-0.000904849	0.00195021	0.643217	18041	0.951231	No
Brain-Cerebellum	205	POLR3E	ENSG00000058600.15	16	22297375	22335103	-0.00291434	0.00159509	0.0693181	18041	0.770095	No
Brain-Cerebellum	205	CDR2	ENSG00000140743.7	16	22345936	22433665	0.00434346	0.00237059	0.0685427	18041	0.770095	No
Brain-Cerebellum	205	NPIPB5	ENSG00000243716.10	16	22504851	22536521	0.0118483	0.00530454	0.0267195	18041	0.672463	No
Brain-Cerebellum	205	RP11-105C19.2	ENSG00000260973.1	16	22610531	22612196	-0.041944	0.0337741	0.215864	18041	0.8555	No
Brain-Cerebellum	205	HS3ST2	ENSG00000122254.6	16	22814177	22916338	0.0214362	0.0100451	0.0341753	18041	0.697589	No
Brain-Cerebellum	205	USP31	ENSG00000103404.14	16	23064174	23149270	-0.00265089	0.00232458	0.255621	18041	0.869709	No
Brain-Cerebellum	205	SCNN1G	ENSG00000166828.2	16	23182715	23216883	-2.97078e-05	0.00642906	0.996318	18041	0.998998	No
Brain-Cerebellum	205	SCNN1B	ENSG00000168447.10	16	23278231	23381299	-0.00391907	0.00738986	0.596525	18041	0.944027	No
Brain-Cerebellum	205	COG7	ENSG00000168434.12	16	23388493	23445961	-0.0038753	0.00296612	0.193014	18041	0.845213	No
Brain-Cerebellum	205	CTD-2270L9.4	ENSG00000260136.5	16	23452758	23457606	0.0069846	0.00717046	0.331303	18041	0.887356	No
Brain-Cerebellum	205	GGA2	ENSG00000103365.15	16	23463542	23521995	-0.00205143	0.00130895	0.118788	18041	0.803527	No
Brain-Cerebellum	205	EARS2	ENSG00000103356.15	16	23522014	23557361	0.000106992	0.00218709	0.961037	18041	0.996449	No
Brain-Cerebellum	205	UBFD1	ENSG00000103353.15	16	23557732	23574389	0.00211236	0.00141291	0.136626	18041	0.81322	No
Brain-Cerebellum	205	NDUFAB1	ENSG00000004779.9	16	23581002	23596356	0.000276953	0.0020441	0.892374	18041	0.989374	No
Brain-Cerebellum	205	PALB2	ENSG00000083093.9	16	23603160	23641310	0.00249445	0.00236929	0.293809	18041	0.880249	No
Brain-Cerebellum	205	DCTN5	ENSG00000166847.9	16	23641392	23677455	0.00084569	0.00138608	0.542532	18041	0.936848	No
Brain-Cerebellum	205	PLK1	ENSG00000166851.14	16	23678822	23690325	0.00410587	0.00361848	0.257987	18041	0.870022	No
Brain-Cerebellum	205	ERN2	ENSG00000134398.14	16	23690368	23713500	0.00944441	0.0204517	0.644779	18041	0.951231	No
Brain-Cerebellum	205	CHP2	ENSG00000166869.2	16	23756063	23758951	-0.0175529	0.0199562	0.380245	18041	0.904846	No
Brain-Cerebellum	205	PRKCB	ENSG00000166501.12	16	23836001	24220611	0.00217473	0.00625681	0.728556	18041	0.964199	No
Brain-Cerebellum	205	CACNG3	ENSG00000006116.3	16	24255553	24362801	-0.00240655	0.00847156	0.776675	18041	0.972596	No
Brain-Cerebellum	205	RBBP6	ENSG00000122257.18	16	24537693	24572863	-0.00160387	0.00226834	0.480424	18041	0.925067	No
Brain-Cerebellum	205	TNRC6A	ENSG00000090905.18	16	24610209	24827632	-0.0014875	0.00147103	0.313257	18041	0.881217	No
Brain-Cerebellum	205	LINC01567	ENSG00000224310.1	16	24661422	24671062	-0.00947685	0.00820917	0.249833	18041	0.86644	No
Brain-Cerebellum	205	SLC5A11	ENSG00000158865.12	16	24845841	24911628	0.00921212	0.00760432	0.227292	18041	0.858597	No
Brain-Cerebellum	205	ARHGAP17	ENSG00000140750.16	16	24919385	25015666	0.000804977	0.00200314	0.688258	18041	0.958196	No
Brain-Cerebellum	205	LINC02175	ENSG00000262155.1	16	25066937	25068943	0.00538577	0.00609686	0.378196	18041	0.904731	No
Brain-Cerebellum	205	LCMT1-AS1	ENSG00000260448.5	16	25085592	25111555	0.000705275	0.00636713	0.911922	18041	0.989807	No
Brain-Cerebellum	205	LCMT1	ENSG00000205629.11	16	25111729	25178231	-0.0014574	0.00186513	0.435581	18041	0.915575	No
Brain-Cerebellum	205	AQP8	ENSG00000103375.10	16	25215731	25228940	0.00278746	0.00589794	0.63705	18041	0.949983	No
Brain-Cerebellum	205	ZKSCAN2	ENSG00000155592.15	16	25236001	25257931	0.00022973	0.00308814	0.940781	18041	0.993108	No
Brain-Cerebellum	205	CTD-2547G23.4	ENSG00000274925.1	16	25257952	25261066	-0.00365999	0.00341463	0.285196	18041	0.87816	No
Brain-Cerebellum	205	HS3ST4	ENSG00000182601.6	16	25692026	26137688	-0.00139253	0.00894078	0.876402	18041	0.987827	No
Brain-Cerebellum	205	KDM8	ENSG00000155666.11	16	27203495	27221768	-0.00167407	0.00312421	0.592721	18041	0.943384	No
Brain-Cerebellum	205	NSMCE1	ENSG00000169189.16	16	27224991	27268794	-8.95424e-05	0.00205083	0.965222	18041	0.996449	No
Brain-Cerebellum	205	IL4R	ENSG00000077238.13	16	27314102	27364778	0.0154911	0.00959875	0.10828	18041	0.798633	No
Brain-Cerebellum	205	IL21R	ENSG00000103522.15	16	27402162	27452042	-0.00928046	0.0142461	0.515579	18041	0.930789	No
Brain-Cerebellum	205	GTF3C1	ENSG00000077235.17	16	27459555	27549913	-0.000118368	0.00146161	0.935543	18041	0.992578	No
Brain-Cerebellum	205	KIAA0556	ENSG00000047578.12	16	27550152	27780369	-0.00436841	0.00215144	0.0437577	18041	0.71799	No
Brain-Cerebellum	205	GSG1L	ENSG00000169181.12	16	27787535	28063509	-0.00353314	0.0056924	0.535584	18041	0.935802	No
Brain-Cerebellum	205	XPO6	ENSG00000169180.11	16	28097979	28211920	0.000481332	0.00140209	0.73177	18041	0.964797	No
Brain-Cerebellum	205	RP11-57A19.7	ENSG00000283662.1	16	28258686	28292173	0.000551928	0.00405692	0.891934	18041	0.989374	No
Brain-Cerebellum	205	RP11-57A19.2	ENSG00000246465.1	16	28284885	28287067	-0.00861278	0.00523262	0.101484	18041	0.798633	No
Brain-Cerebellum	205	SBK1	ENSG00000188322.4	16	28292519	28323849	0.00413626	0.00241847	0.0889087	18041	0.784148	No
Brain-Cerebellum	205	NPIPB6	ENSG00000198156.10	16	28342555	28363508	0.007988	0.0060374	0.187458	18041	0.839664	No
Brain-Cerebellum	205	EIF3CL	ENSG00000205609.12	16	28379579	28403879	-0.0117467	0.00956615	0.221043	18041	0.856805	No
Brain-Cerebellum	205	NPIPB7	ENSG00000233232.6	16	28456372	28471175	0.00237681	0.00696956	0.733474	18041	0.965238	No
Brain-Cerebellum	205	CLN3	ENSG00000188603.18	16	28474111	28495098	-1.99947e-05	0.00191091	0.991663	18041	0.998505	No
Brain-Cerebellum	205	APOBR	ENSG00000184730.10	16	28495576	28498970	-0.00897442	0.00990207	0.36596	18041	0.901335	No
Brain-Cerebellum	205	NUPR1	ENSG00000176046.8	16	28532708	28539174	0.0085304	0.00530235	0.109385	18041	0.798633	No
Brain-Cerebellum	205	SGF29	ENSG00000176476.8	16	28581055	28591790	-0.00199579	0.00236721	0.400273	18041	0.907527	No
Brain-Cerebellum	205	SULT1A2	ENSG00000197165.10	16	28591943	28597109	0.00643956	0.00974221	0.509446	18041	0.9301	No
Brain-Cerebellum	205	SULT1A1	ENSG00000196502.11	16	28605196	28623625	-0.00795606	0.00594562	0.182511	18041	0.836326	No
Brain-Cerebellum	205	NPIPB8	ENSG00000255524.7	16	28637654	28658682	-0.0145995	0.0196016	0.457341	18041	0.919231	No
Brain-Cerebellum	205	EIF3C	ENSG00000184110.14	16	28688558	28735730	0.000237649	0.00521143	0.963678	18041	0.996449	No
Brain-Cerebellum	205	NPIPB9	ENSG00000196993.8	16	28751787	28772807	-0.0270946	0.0173433	0.119956	18041	0.80451	No
Brain-Cerebellum	205	RP11-1348G14.4	ENSG00000251417.2	16	28802743	28817828	0.00328845	0.00626068	0.600042	18041	0.94477	No
Brain-Cerebellum	205	ATXN2L	ENSG00000168488.18	16	28824138	28837237	-0.000186747	0.00147614	0.899467	18041	0.989374	No
Brain-Cerebellum	205	TUFM	ENSG00000178952.10	16	28842411	28846408	-0.00180724	0.00142433	0.206112	18041	0.854192	No
Brain-Cerebellum	205	SH2B1	ENSG00000178188.14	16	28846600	28874212	-0.00143355	0.00151401	0.34496	18041	0.893593	No
Brain-Cerebellum	205	ATP2A1	ENSG00000196296.13	16	28878405	28904420	-0.00398555	0.00539098	0.460673	18041	0.920989	No
Brain-Cerebellum	205	RABEP2	ENSG00000177548.12	16	28904510	28936511	-0.00172399	0.00257787	0.504486	18041	0.930091	No
Brain-Cerebellum	205	CD19	ENSG00000177455.12	16	28931939	28939346	0.0297944	0.0202301	0.142529	18041	0.817295	No
Brain-Cerebellum	205	NFATC2IP	ENSG00000176953.12	16	28950807	28967097	-0.00216107	0.00194206	0.267267	18041	0.873899	No
Brain-Cerebellum	205	SPNS1	ENSG00000169682.17	16	28975089	28984548	0.00175368	0.00196132	0.372424	18041	0.903085	No
Brain-Cerebellum	205	LAT	ENSG00000213658.11	16	28984826	28990783	0.00210017	0.00307212	0.495079	18041	0.929023	No
Brain-Cerebellum	205	RP11-426C22.5	ENSG00000260517.2	16	29139661	29217860	0.00299223	0.0162774	0.854353	18041	0.984555	No
Brain-Cerebellum	205	RP11-426C22.4	ENSG00000259807.1	16	29217170	29220031	0.0249926	0.0173666	0.151825	18041	0.825689	No
Brain-Cerebellum	205	NPIPB11	ENSG00000254206.5	16	29381354	29404029	0.000158709	0.0129168	0.99021	18041	0.998505	No
Brain-Cerebellum	205	BOLA2	ENSG00000183336.8	16	29453593	29454964	0.00313142	0.00922276	0.734598	18041	0.965238	No
Brain-Cerebellum	205	SLX1B	ENSG00000181625.17	16	29455105	29458219	0.0152611	0.017487	0.383967	18041	0.905833	No
Brain-Cerebellum	205	SULT1A4	ENSG00000213648.10	16	29459889	29464966	0.00968203	0.0095511	0.31206	18041	0.880775	No
Brain-Cerebellum	205	NPIPB12	ENSG00000169203.16	16	29483642	29505999	0.00791423	0.00883563	0.37158	18041	0.903085	No
Brain-Cerebellum	205	SPN	ENSG00000197471.11	16	29662979	29670876	0.0179173	0.0105696	0.091743	18041	0.788305	No
Brain-Cerebellum	205	QPRT	ENSG00000103485.17	16	29679008	29698699	-0.0047748	0.00494049	0.335089	18041	0.887946	No
Brain-Cerebellum	205	C16orf54	ENSG00000185905.3	16	29742463	29746006	0.0150002	0.0214631	0.485514	18041	0.927563	No
Brain-Cerebellum	205	KIF22	ENSG00000079616.12	16	29790719	29805385	-0.00193433	0.00260016	0.457873	18041	0.919638	No
Brain-Cerebellum	205	MAZ	ENSG00000103495.13	16	29806106	29809771	-0.000963871	0.00227955	0.672912	18041	0.954874	No
Brain-Cerebellum	205	PRRT2	ENSG00000167371.17	16	29811986	29815892	0.00215347	0.00251115	0.392256	18041	0.907527	No
Brain-Cerebellum	205	PAGR1	ENSG00000280789.1	16	29815952	29820117	0.00167527	0.0028464	0.556884	18041	0.940041	No
Brain-Cerebellum	205	MVP	ENSG00000013364.18	16	29820394	29848039	-0.00038106	0.00327121	0.907393	18041	0.989374	No
Brain-Cerebellum	205	CDIPT	ENSG00000103502.13	16	29858357	29863736	0.000953267	0.00191073	0.618447	18041	0.947226	No
Brain-Cerebellum	205	SEZ6L2	ENSG00000174938.14	16	29871159	29899547	0.00263499	0.00285113	0.356604	18041	0.898667	No
Brain-Cerebellum	205	ASPHD1	ENSG00000174939.10	16	29900375	29906127	-0.00429872	0.00236907	0.0712352	18041	0.770334	No
Brain-Cerebellum	205	KCTD13	ENSG00000174943.9	16	29905012	29926835	-0.000505977	0.00206005	0.806257	18041	0.977432	No
Brain-Cerebellum	205	TMEM219	ENSG00000149932.16	16	29940885	29973052	-0.00280742	0.00171053	0.102463	18041	0.798633	No
Brain-Cerebellum	205	TAOK2	ENSG00000149930.17	16	29973641	29992261	0.000745605	0.00120225	0.535915	18041	0.935802	No
Brain-Cerebellum	205	HIRIP3	ENSG00000149929.15	16	29992321	29996436	-0.00272582	0.00241289	0.260085	18041	0.870639	No
Brain-Cerebellum	205	INO80E	ENSG00000169592.14	16	29995294	30005508	-0.00314042	0.00253097	0.21627	18041	0.8555	No
Brain-Cerebellum	205	DOC2A	ENSG00000149927.17	16	30005794	30023270	0.00124478	0.00289764	0.668004	18041	0.954243	No
Brain-Cerebellum	205	C16orf92	ENSG00000167194.7	16	30023334	30027736	0.00217766	0.00629731	0.729884	18041	0.964797	No
Brain-Cerebellum	205	FAM57B	ENSG00000149926.13	16	30024703	30052978	0.000890664	0.00232609	0.702237	18041	0.960286	No
Brain-Cerebellum	205	ALDOA	ENSG00000149925.17	16	30053090	30070420	-0.000644805	0.00204535	0.752928	18041	0.968129	No
Brain-Cerebellum	205	PPP4C	ENSG00000149923.13	16	30075978	30085377	-0.00253215	0.00154784	0.103575	18041	0.798633	No
Brain-Cerebellum	205	TBX6	ENSG00000149922.10	16	30085793	30091887	-0.00873934	0.00604915	0.150246	18041	0.824887	No
Brain-Cerebellum	205	YPEL3	ENSG00000090238.11	16	30092314	30096244	-0.000495752	0.00257051	0.847281	18041	0.983065	No
Brain-Cerebellum	205	GDPD3	ENSG00000102886.14	16	30104810	30113856	-0.00462224	0.00392483	0.240449	18041	0.863988	No
Brain-Cerebellum	205	MAPK3	ENSG00000102882.11	16	30114105	30123506	-0.00264343	0.00173265	0.128822	18041	0.80944	No
Brain-Cerebellum	205	CORO1A	ENSG00000102879.15	16	30182827	30189076	-0.00441144	0.00276454	0.112276	18041	0.798633	No
Brain-Cerebellum	205	BOLA2B	ENSG00000169627.7	16	30192934	30194306	-0.0222907	0.0175281	0.205089	18041	0.854192	No
Brain-Cerebellum	205	SLX1A	ENSG00000132207.17	16	30194740	30197561	0.00354373	0.00821838	0.666833	18041	0.954243	No
Brain-Cerebellum	205	SULT1A3	ENSG00000261052.5	16	30199231	30204310	-0.00265816	0.00704886	0.706532	18041	0.961077	No
Brain-Cerebellum	205	RP11-347C12.3	ENSG00000258130.7	16	30204316	30209071	-0.0244813	0.0136148	0.073804	18041	0.773176	No
Brain-Cerebellum	205	NPIPB13	ENSG00000198064.13	16	30222937	30254510	0.00578223	0.00920418	0.530644	18041	0.935473	No
Brain-Cerebellum	205	CD2BP2	ENSG00000169217.8	16	30350766	30355361	-0.000636388	0.00150705	0.673321	18041	0.954874	No
Brain-Cerebellum	205	RP11-347C12.10	ENSG00000260219.2	16	30355441	30357101	-0.0107704	0.00830837	0.196495	18041	0.846491	No
Brain-Cerebellum	205	TBC1D10B	ENSG00000169221.13	16	30357105	30370264	0.000384342	0.0014326	0.788784	18041	0.974841	No
Brain-Cerebellum	205	MYLPF	ENSG00000180209.11	16	30370934	30377991	-0.0376455	0.0161685	0.0209875	18041	0.667027	No
Brain-Cerebellum	205	ZNF48	ENSG00000180035.12	16	30378106	30400108	0.00290536	0.00249675	0.246078	18041	0.86404	No
Brain-Cerebellum	205	SEPT1	ENSG00000180096.11	16	30378210	30395991	-0.00197184	0.00358708	0.583192	18041	0.942043	No
Brain-Cerebellum	205	ZNF771	ENSG00000179965.11	16	30407297	30431108	0.00147924	0.00398495	0.710914	18041	0.961581	No
Brain-Cerebellum	205	DCTPP1	ENSG00000179958.8	16	30423619	30424533	-0.0059481	0.00270679	0.029242	18041	0.681304	No
Brain-Cerebellum	205	SEPHS2	ENSG00000179918.18	16	30443631	30446181	0.00294033	0.00232034	0.206695	18041	0.854192	No
Brain-Cerebellum	205	ITGAL	ENSG00000005844.17	16	30472658	30523185	0.000247053	0.00634293	0.968973	18041	0.996621	No
Brain-Cerebellum	205	ZNF768	ENSG00000169957.9	16	30524001	30526821	-0.00234421	0.00175181	0.182502	18041	0.836326	No
Brain-Cerebellum	205	ZNF747	ENSG00000169955.7	16	30530367	30534751	0.000918966	0.00198048	0.643192	18041	0.951231	No
Brain-Cerebellum	205	ZNF764	ENSG00000169951.9	16	30553764	30558498	0.00506466	0.00257931	0.0510948	18041	0.742292	No
Brain-Cerebellum	205	ZNF688	ENSG00000229809.8	16	30569346	30572734	-0.00213284	0.00238366	0.372082	18041	0.903085	No
Brain-Cerebellum	205	ZNF785	ENSG00000197162.9	16	30573740	30585771	-4.31663e-05	0.00187659	0.981673	18041	0.997824	No
Brain-Cerebellum	205	ZNF689	ENSG00000156853.12	16	30602558	30624012	0.0025242	0.00242354	0.299001	18041	0.880249	No
Brain-Cerebellum	205	PRR14	ENSG00000156858.11	16	30650729	30656440	-0.000191546	0.00131649	0.884478	18041	0.989374	No
Brain-Cerebellum	205	FBRS	ENSG00000156860.15	16	30658431	30670814	6.92919e-05	0.0014515	0.961977	18041	0.996449	No
Brain-Cerebellum	205	SRCAP	ENSG00000080603.16	16	30699141	30741409	-0.00315963	0.00191223	0.100183	18041	0.798633	No
Brain-Cerebellum	205	TMEM265	ENSG00000281991.1	16	30741741	30744281	-0.000935881	0.00262312	0.721666	18041	0.962554	No
Brain-Cerebellum	205	PHKG2	ENSG00000156873.15	16	30748270	30761176	0.000923536	0.00173299	0.594738	18041	0.943384	No
Brain-Cerebellum	205	CCDC189	ENSG00000196118.11	16	30761198	30762710	-0.0100125	0.00845691	0.237971	18041	0.86374	No
Brain-Cerebellum	205	RNF40	ENSG00000103549.21	16	30763118	30776307	0.00124655	0.00199334	0.532514	18041	0.935473	No
Brain-Cerebellum	205	ZNF629	ENSG00000102870.5	16	30778449	30787202	0.00154115	0.00167724	0.35938	18041	0.899084	No
Brain-Cerebellum	205	RP11-2C24.7	ENSG00000274678.1	16	30821513	30821884	-0.00170376	0.00687541	0.804563	18041	0.977389	No
Brain-Cerebellum	205	BCL7C	ENSG00000099385.11	16	30833626	30894547	-0.0054346	0.00202287	0.00788365	18041	0.620877	No
Brain-Cerebellum	205	CTF1	ENSG00000150281.6	16	30896607	30903560	-0.00656443	0.00555971	0.239248	18041	0.86374	No
Brain-Cerebellum	205	FBXL19	ENSG00000099364.16	16	30924097	30948783	-0.00256305	0.0019583	0.192239	18041	0.844116	No
Brain-Cerebellum	205	ORAI3	ENSG00000175938.6	16	30949066	30956461	0.00657648	0.00221106	0.00333196	18041	0.599258	No
Brain-Cerebellum	205	RP11-1072A3.4	ENSG00000275263.1	16	30956872	30957199	-0.00568657	0.014922	0.703582	18041	0.960381	No
Brain-Cerebellum	205	SETD1A	ENSG00000099381.17	16	30957294	30984629	-0.00256081	0.00160571	0.11248	18041	0.798633	No
Brain-Cerebellum	205	HSD3B7	ENSG00000099377.13	16	30988271	30989152	-0.000163998	0.00364996	0.964211	18041	0.996449	No
Brain-Cerebellum	205	STX1B	ENSG00000099365.10	16	30989256	31010661	0.00184695	0.002025	0.362931	18041	0.900979	No
Brain-Cerebellum	205	STX4	ENSG00000103496.14	16	31032889	31042975	-0.00365255	0.0019049	0.0567381	18041	0.755356	No
Brain-Cerebellum	205	RP11-196G11.2	ENSG00000260911.2	16	31043150	31049868	0.0102547	0.00550813	0.0642428	18041	0.766031	No
Brain-Cerebellum	205	RP11-196G11.6	ENSG00000232748.3	16	31056460	31062803	0.0060711	0.00771812	0.432532	18041	0.915575	No
Brain-Cerebellum	205	ZNF668	ENSG00000167394.12	16	31063813	31074320	-0.00505435	0.00299757	0.0934715	18041	0.795184	No
Brain-Cerebellum	205	ZNF646	ENSG00000167395.10	16	31074422	31084118	-0.00105828	0.00215814	0.624462	18041	0.94812	No
Brain-Cerebellum	205	PRSS53	ENSG00000151006.7	16	31084197	31088963	-0.00247928	0.00283645	0.383221	18041	0.905682	No
Brain-Cerebellum	205	VKORC1	ENSG00000167397.14	16	31090842	31095980	-0.00271109	0.00210125	0.198598	18041	0.849032	No
Brain-Cerebellum	205	BCKDK	ENSG00000103507.13	16	31106107	31112791	-0.00414449	0.00207587	0.0473612	18041	0.727805	No
Brain-Cerebellum	205	KAT8	ENSG00000103510.19	16	31115754	31131393	0.000346882	0.00183341	0.850145	18041	0.983658	No
Brain-Cerebellum	205	PRSS8	ENSG00000052344.15	16	31131605	31135762	0.00143763	0.0102991	0.889139	18041	0.989374	No
Brain-Cerebellum	205	PRSS36	ENSG00000178226.10	16	31138925	31150094	0.00535708	0.00723489	0.459976	18041	0.920717	No
Brain-Cerebellum	205	FUS	ENSG00000089280.18	16	31180110	31194871	-0.00230665	0.00247102	0.351802	18041	0.894429	No
Brain-Cerebellum	205	PYCARD	ENSG00000103490.13	16	31201485	31202459	-0.00989506	0.00387764	0.0115334	18041	0.632784	No
Brain-Cerebellum	205	TRIM72	ENSG00000177238.13	16	31214021	31231537	0.00158821	0.0036138	0.660828	18041	0.953716	No
Brain-Cerebellum	205	PYDC1	ENSG00000169900.7	16	31215962	31217359	-0.000259331	0.00431352	0.952125	18041	0.995726	No
Brain-Cerebellum	205	ITGAM	ENSG00000169896.16	16	31259990	31332892	0.00445182	0.00545763	0.415729	18041	0.910268	No
Brain-Cerebellum	205	ITGAX	ENSG00000140678.16	16	31355134	31382997	0.00732774	0.00755076	0.333096	18041	0.887356	No
Brain-Cerebellum	205	COX6A2	ENSG00000156885.5	16	31427731	31428151	-0.00568112	0.00742945	0.445449	18041	0.918362	No
Brain-Cerebellum	205	ZNF843	ENSG00000176723.9	16	31432593	31443160	0.00453351	0.00457869	0.323417	18041	0.887356	No
Brain-Cerebellum	205	RP11-452L6.1	ENSG00000261474.1	16	31449535	31453493	0.00143606	0.004612	0.755869	18041	0.96819	No
Brain-Cerebellum	205	ARMC5	ENSG00000140691.16	16	31459737	31467166	-0.00220386	0.00226558	0.331957	18041	0.887356	No
Brain-Cerebellum	205	TGFB1I1	ENSG00000140682.18	16	31472109	31477960	4.0792e-05	0.0081725	0.996023	18041	0.998886	No
Brain-Cerebellum	205	SLC5A2	ENSG00000140675.12	16	31483002	31489338	0.00118409	0.00889234	0.894214	18041	0.989374	No
Brain-Cerebellum	205	C16orf58	ENSG00000140688.16	16	31489471	31509309	0.00184395	0.00174019	0.290712	18041	0.880249	No
Brain-Cerebellum	205	CTD-2358C21.5	ENSG00000276867.1	16	31704728	31705260	-0.0045015	0.0107615	0.67622	18041	0.955346	No
Brain-Cerebellum	205	ZNF720	ENSG00000197302.10	16	31713229	31794869	-0.00138997	0.00276417	0.615673	18041	0.947226	No
Brain-Cerebellum	205	ZNF267	ENSG00000185947.14	16	31873758	31917357	-0.00348529	0.00328344	0.289873	18041	0.880249	No
Brain-Cerebellum	205	TP53TG3D	ENSG00000205456.11	16	32252719	32255922	-0.0140463	0.0185719	0.45043	18041	0.918362	No
Brain-Cerebellum	205	SHCBP1	ENSG00000171241.8	16	46580554	46621626	0.0171949	0.00773148	0.027371	18041	0.675512	No
Brain-Cerebellum	205	RP11-46D6.1	ENSG00000261512.2	16	46622861	46624451	0.000405593	0.0100379	0.967813	18041	0.996621	No
Brain-Cerebellum	205	VPS35	ENSG00000069329.16	16	46656132	46689194	0.00130631	0.00196959	0.508012	18041	0.9301	No
Brain-Cerebellum	205	ORC6	ENSG00000091651.8	16	46689643	46698394	0.00318711	0.00511221	0.533778	18041	0.935484	No
Brain-Cerebellum	205	MYLK3	ENSG00000140795.12	16	46703369	46763246	-0.00323402	0.0148292	0.827606	18041	0.981006	No
Brain-Cerebellum	205	C16orf87	ENSG00000155330.9	16	46796607	46831411	-0.00149858	0.00284869	0.599485	18041	0.94477	No
Brain-Cerebellum	205	GPT2	ENSG00000166123.13	16	46884378	46931297	-0.00267714	0.00251308	0.288153	18041	0.879771	No
Brain-Cerebellum	205	DNAJA2	ENSG00000069345.11	16	46955362	46973788	-0.000341897	0.00140112	0.807492	18041	0.977491	No
Brain-Cerebellum	205	NETO2	ENSG00000171208.9	16	47077703	47143997	0.00856548	0.00525104	0.104568	18041	0.798633	No
Brain-Cerebellum	205	ITFG1	ENSG00000129636.12	16	47154387	47464149	0.00376578	0.00224879	0.0957245	18041	0.797684	No
Brain-Cerebellum	205	PHKB	ENSG00000102893.15	16	47461275	47701523	0.001365	0.00198068	0.491596	18041	0.928116	No
Brain-Cerebellum	205	ABCC12	ENSG00000140798.15	16	48082973	48156018	-0.00397336	0.00968658	0.682145	18041	0.957112	No
Brain-Cerebellum	205	ABCC11	ENSG00000121270.15	16	48166910	48247568	-0.00304019	0.0077696	0.696036	18041	0.959013	No
Brain-Cerebellum	205	LONP2	ENSG00000102910.13	16	48244296	48357349	0.000637391	0.00221642	0.773997	18041	0.972011	No
Brain-Cerebellum	205	SIAH1	ENSG00000196470.11	16	48360531	48448402	-0.0020497	0.00229548	0.373067	18041	0.903679	No
Brain-Cerebellum	205	N4BP1	ENSG00000102921.7	16	48538726	48610209	0.000470001	0.00149268	0.753218	18041	0.968129	No
Brain-Cerebellum	205	RP11-42I10.1	ENSG00000260086.2	16	48623436	48744921	-0.00312242	0.0181836	0.863851	18041	0.985964	No
Brain-Cerebellum	205	RP11-22D3.2	ENSG00000261815.1	16	49170552	49171786	-0.0109684	0.0189109	0.562625	18041	0.940155	No
Brain-Cerebellum	205	CBLN1	ENSG00000102924.11	16	49277917	49281831	0.00261873	0.00213807	0.22222	18041	0.857	No
Brain-Cerebellum	205	RP11-491F9.8	ENSG00000259957.2	16	49294886	49296736	-0.00125624	0.00501062	0.802315	18041	0.977368	No
Brain-Cerebellum	205	RP11-491F9.6	ENSG00000259839.1	16	49336683	49336877	-0.00108934	0.0053303	0.838294	18041	0.982218	No
Brain-Cerebellum	205	RP11-491F9.5	ENSG00000260769.1	16	49337167	49338993	-0.00321576	0.0043927	0.465062	18041	0.921818	No
Brain-Cerebellum	205	ZNF423	ENSG00000102935.11	16	49487524	49857919	0.00124327	0.00276934	0.654007	18041	0.951652	No
Brain-Cerebellum	205	CNEP1R1	ENSG00000205423.11	16	50024410	50037088	-0.00122161	0.0017494	0.485874	18041	0.927563	No
Brain-Cerebellum	205	HEATR3	ENSG00000155393.12	16	50065941	50106387	-0.00141047	0.00492187	0.774764	18041	0.972011	No
Brain-Cerebellum	205	PAPD5	ENSG00000121274.12	16	50152918	50235310	0.0024766	0.00225755	0.27407	18041	0.873899	No
Brain-Cerebellum	205	ADCY7	ENSG00000121281.12	16	50246137	50313036	0.0073387	0.0101751	0.471681	18041	0.923927	No
Brain-Cerebellum	205	BRD7	ENSG00000166164.15	16	50313487	50368934	-0.00105324	0.00186858	0.573678	18041	0.941091	No
Brain-Cerebellum	205	NKD1	ENSG00000140807.6	16	50548330	50649249	0.000913768	0.00362883	0.801472	18041	0.977368	No
Brain-Cerebellum	205	SNX20	ENSG00000167208.14	16	50671640	50681353	-0.00431961	0.00745365	0.562945	18041	0.940155	No
Brain-Cerebellum	205	NOD2	ENSG00000167207.11	16	50693603	50733077	-0.0137412	0.00996936	0.169781	18041	0.833872	No
Brain-Cerebellum	205	CYLD	ENSG00000083799.17	16	50742050	50801935	-0.000512058	0.00170018	0.763621	18041	0.969491	No
Brain-Cerebellum	205	SALL1	ENSG00000103449.11	16	51135975	51151367	-0.0041641	0.00519183	0.423564	18041	0.912647	No
Brain-Cerebellum	205	TOX3	ENSG00000103460.16	16	52438005	52547802	-0.00193724	0.00853269	0.820648	18041	0.979213	No
Brain-Cerebellum	205	RP11-467J12.4	ENSG00000277639.2	16	53035690	53052873	0.0680767	0.0226554	0.00302941	18041	0.599258	No
Brain-Cerebellum	205	CHD9	ENSG00000177200.16	16	53055033	53329150	3.17362e-05	0.00169134	0.98505	18041	0.997851	No
Brain-Cerebellum	205	RBL2	ENSG00000103479.15	16	53433977	53491039	0.00476992	0.00379051	0.209857	18041	0.854826	No
Brain-Cerebellum	205	AKTIP	ENSG00000166971.16	16	53491650	53504411	0.00171142	0.00178063	0.337756	18041	0.890206	No
Brain-Cerebellum	205	RPGRIP1L	ENSG00000103494.12	16	53597683	53703938	-0.00344806	0.00228842	0.1336	18041	0.80944	No
Brain-Cerebellum	205	FTO	ENSG00000140718.20	16	53701692	54158512	0.00363871	0.00233329	0.120611	18041	0.805119	No
Brain-Cerebellum	205	IRX3	ENSG00000177508.11	16	54283304	54286763	-0.00480496	0.00472345	0.310375	18041	0.880249	No
Brain-Cerebellum	205	RP11-434E6.4	ENSG00000277559.1	16	54290965	54292422	-0.0048949	0.0193409	0.800487	18041	0.977127	No
Brain-Cerebellum	205	CRNDE	ENSG00000245694.9	16	54845189	54929189	-0.00408078	0.00398882	0.307634	18041	0.880249	No
Brain-Cerebellum	205	IRX5	ENSG00000176842.14	16	54930862	54934485	-0.00682941	0.00481192	0.157522	18041	0.827911	No
Brain-Cerebellum	205	IRX6	ENSG00000159387.7	16	55323760	55330760	0.00678248	0.0219925	0.758129	18041	0.968248	No
Brain-Cerebellum	205	MMP2	ENSG00000087245.12	16	55389700	55506691	0.00546576	0.00670449	0.415996	18041	0.910268	No
Brain-Cerebellum	205	LPCAT2	ENSG00000087253.12	16	55508998	55586670	0.000948255	0.00691563	0.891089	18041	0.989374	No
Brain-Cerebellum	205	CES1	ENSG00000198848.12	16	55802851	55833337	0.00898365	0.0167866	0.593184	18041	0.943384	No
Brain-Cerebellum	205	CES5A	ENSG00000159398.15	16	55846154	55956031	-0.00195945	0.0129697	0.88008	18041	0.988338	No
Brain-Cerebellum	205	RP11-461O7.1	ENSG00000246379.6	16	56092987	56191094	0.00679789	0.00477699	0.156424	18041	0.827911	No
Brain-Cerebellum	205	GNAO1	ENSG00000087258.14	16	56191347	56357457	0.00383967	0.00203638	0.0609416	18041	0.765179	No
Brain-Cerebellum	205	AMFR	ENSG00000159461.14	16	56361452	56425538	0.00134056	0.00180474	0.458558	18041	0.919638	No
Brain-Cerebellum	205	NUDT21	ENSG00000167005.13	16	56429133	56452199	0.00301441	0.00210635	0.154106	18041	0.827911	No
Brain-Cerebellum	205	OGFOD1	ENSG00000087263.16	16	56451490	56479100	-0.00371356	0.00199189	0.0638758	18041	0.766012	No
Brain-Cerebellum	205	BBS2	ENSG00000125124.11	16	56466836	56520283	-0.0013886	0.0023017	0.547059	18041	0.937425	No
Brain-Cerebellum	205	MT3	ENSG00000087250.8	16	56589074	56591088	-0.0035996	0.00376231	0.339954	18041	0.890796	No
Brain-Cerebellum	205	MT2A	ENSG00000125148.6	16	56608199	56609497	0.00241475	0.00597853	0.686755	18041	0.958196	No
Brain-Cerebellum	205	MT1E	ENSG00000169715.14	16	56625475	56627112	0.00348236	0.00686613	0.61264	18041	0.94653	No
Brain-Cerebellum	205	MT1M	ENSG00000205364.3	16	56632233	56633986	0.00100014	0.00697543	0.886147	18041	0.989374	No
Brain-Cerebellum	205	MT1A	ENSG00000205362.11	16	56638666	56640087	0.012126	0.0131684	0.358345	18041	0.898978	No
Brain-Cerebellum	205	MT1F	ENSG00000198417.6	16	56657694	56660698	-0.00166328	0.0067073	0.804427	18041	0.977389	No
Brain-Cerebellum	205	MT1G	ENSG00000125144.13	16	56666731	56668065	-0.00719987	0.0138561	0.603959	18041	0.945705	No
Brain-Cerebellum	205	MT1H	ENSG00000205358.3	16	56669814	56671129	-0.013824	0.023723	0.560797	18041	0.940041	No
Brain-Cerebellum	205	MT1X	ENSG00000187193.8	16	56682424	56684196	0.000961611	0.00505325	0.849288	18041	0.983382	No
Brain-Cerebellum	205	NUP93	ENSG00000102900.12	16	56730105	56850286	0.000930773	0.00195815	0.635117	18041	0.948921	No
Brain-Cerebellum	205	HERPUD1	ENSG00000051108.14	16	56932048	56944863	0.00137286	0.00287427	0.633476	18041	0.948508	No
Brain-Cerebellum	205	CETP	ENSG00000087237.10	16	56961850	56983845	0.0133	0.0130331	0.308849	18041	0.880249	No
Brain-Cerebellum	205	NLRC5	ENSG00000140853.15	16	56989485	57083531	-0.00592493	0.0056173	0.292923	18041	0.880249	No
Brain-Cerebellum	205	CPNE2	ENSG00000140848.16	16	57092537	57148367	0.00536849	0.00309937	0.0849368	18041	0.784148	No
Brain-Cerebellum	205	FAM192A	ENSG00000172775.16	16	57152466	57186116	0.00127578	0.00121994	0.297045	18041	0.880249	No
Brain-Cerebellum	205	RSPRY1	ENSG00000159579.13	16	57186137	57240475	0.00143922	0.00192928	0.456633	18041	0.919231	No
Brain-Cerebellum	205	ARL2BP	ENSG00000102931.7	16	57245098	57248643	0.00119788	0.00692077	0.862776	18041	0.98579	No
Brain-Cerebellum	205	PLLP	ENSG00000102934.9	16	57249039	57284687	0.00476611	0.00289702	0.101651	18041	0.798633	No
Brain-Cerebellum	205	CX3CL1	ENSG00000006210.6	16	57372458	57385048	-0.000134291	0.00534781	0.979993	18041	0.997824	No
Brain-Cerebellum	205	CCL17	ENSG00000102970.10	16	57404767	57416062	0.0104143	0.018927	0.582831	18041	0.942043	No
Brain-Cerebellum	205	CIAPIN1	ENSG00000005194.14	16	57428169	57447436	0.00186551	0.00186171	0.317646	18041	0.883137	No
Brain-Cerebellum	205	COQ9	ENSG00000088682.13	16	57447529	57461275	-0.00350513	0.00221172	0.114738	18041	0.799535	No
Brain-Cerebellum	205	POLR2C	ENSG00000102978.12	16	57462387	57471921	-0.00226898	0.0018294	0.216458	18041	0.8555	No
Brain-Cerebellum	205	DOK4	ENSG00000125170.10	16	57472011	57487327	0.00325096	0.00229679	0.158641	18041	0.827926	No
Brain-Cerebellum	205	CCDC102A	ENSG00000135736.5	16	57512178	57536599	-0.0177377	0.00582039	0.00264897	18041	0.599258	No
Brain-Cerebellum	205	ADGRG5	ENSG00000159618.15	16	57542421	57591681	-0.0261686	0.0163148	0.110442	18041	0.798633	No
Brain-Cerebellum	205	ADGRG1	ENSG00000205336.11	16	57610652	57665580	0.00573331	0.00352154	0.105231	18041	0.798633	No
Brain-Cerebellum	205	ADGRG3	ENSG00000182885.16	16	57668187	57689378	0.0162336	0.0152773	0.289366	18041	0.880249	No
Brain-Cerebellum	205	DRC7	ENSG00000159625.14	16	57694793	57731805	0.0017313	0.0133493	0.896953	18041	0.989374	No
Brain-Cerebellum	205	KATNB1	ENSG00000140854.12	16	57735730	57757250	-0.00409329	0.00190816	0.0332591	18041	0.695798	No
Brain-Cerebellum	205	KIFC3	ENSG00000140859.15	16	57758217	57863053	-0.000931815	0.00252703	0.712748	18041	0.961581	No
Brain-Cerebellum	205	ZNF319	ENSG00000166188.2	16	57994668	58000453	0.00121071	0.00238389	0.612153	18041	0.946187	No
Brain-Cerebellum	205	USB1	ENSG00000103005.11	16	58001373	58021618	-0.00339184	0.00286392	0.237817	18041	0.86374	No
Brain-Cerebellum	205	MMP15	ENSG00000102996.4	16	58025566	58046901	-0.00218127	0.00387927	0.574607	18041	0.941288	No
Brain-Cerebellum	205	CFAP20	ENSG00000070761.7	16	58113588	58129450	0.000439196	0.00228434	0.847749	18041	0.983065	No
Brain-Cerebellum	205	CSNK2A2	ENSG00000070770.8	16	58157907	58197920	-0.000456306	0.00139528	0.744015	18041	0.966012	No
Brain-Cerebellum	205	CCDC113	ENSG00000103021.9	16	58231157	58283836	0.00216948	0.00335326	0.518458	18041	0.931767	No
Brain-Cerebellum	205	GINS3	ENSG00000181938.13	16	58295080	58406144	-0.00150404	0.00313361	0.631822	18041	0.948186	No
Brain-Cerebellum	205	LINC02137	ENSG00000260186.5	16	58421326	58462470	-0.00844824	0.0055852	0.132103	18041	0.80944	No
Brain-Cerebellum	205	NDRG4	ENSG00000103034.14	16	58462846	58513628	0.00120388	0.0020513	0.558005	18041	0.940041	No
Brain-Cerebellum	205	SETD6	ENSG00000103037.11	16	58515479	58521181	-0.00110399	0.00427004	0.796277	18041	0.976613	No
Brain-Cerebellum	205	CNOT1	ENSG00000125107.17	16	58521183	58629886	-0.000610336	0.00170226	0.720349	18041	0.962381	No
Brain-Cerebellum	205	SLC38A7	ENSG00000103042.8	16	58665109	58685104	-0.00183429	0.00254329	0.471691	18041	0.923927	No
Brain-Cerebellum	205	GOT2	ENSG00000125166.12	16	58707131	58734357	0.00253215	0.00168413	0.134423	18041	0.80944	No
Brain-Cerebellum	205	CDH8	ENSG00000150394.13	16	61647242	62037035	0.009348	0.00761624	0.221258	18041	0.856805	No
Brain-Cerebellum	205	RP11-368L12.1	ENSG00000260658.5	16	63314264	63618046	-0.00580947	0.0173364	0.737932	18041	0.965693	No
Brain-Cerebellum	205	CDH11	ENSG00000140937.13	16	64943753	65126112	-0.00187657	0.00395621	0.635826	18041	0.949423	No
Brain-Cerebellum	205	CDH5	ENSG00000179776.17	16	66366622	66404786	-0.00834686	0.00531397	0.117971	18041	0.802034	No
Brain-Cerebellum	205	LINC00920	ENSG00000246898.1	16	66408524	66412135	-0.0131159	0.0197704	0.507901	18041	0.9301	No
Brain-Cerebellum	205	BEAN1	ENSG00000166546.13	16	66427297	66493529	-0.00470204	0.00485011	0.33359	18041	0.887356	No
Brain-Cerebellum	205	TK2	ENSG00000166548.15	16	66508003	66552544	-0.00106895	0.00213444	0.617104	18041	0.947226	No
Brain-Cerebellum	205	CKLF	ENSG00000217555.12	16	66552563	66566251	-0.00585319	0.00349944	0.0961132	18041	0.797733	No
Brain-Cerebellum	205	CMTM1	ENSG00000089505.17	16	66566393	66579137	-0.00699983	0.00369562	0.0597911	18041	0.762628	No
Brain-Cerebellum	205	CMTM2	ENSG00000140932.9	16	66579448	66588275	-0.00196713	0.00683538	0.773836	18041	0.972011	No
Brain-Cerebellum	205	CMTM3	ENSG00000140931.19	16	66603874	66613892	-0.00538172	0.00458955	0.242479	18041	0.86404	No
Brain-Cerebellum	205	CMTM4	ENSG00000183723.12	16	66614750	66696707	-0.00206072	0.00184277	0.264916	18041	0.872178	No
Brain-Cerebellum	205	DYNC1LI2	ENSG00000135720.12	16	66720893	66751751	0.000940056	0.00271972	0.730008	18041	0.964797	No
Brain-Cerebellum	205	RP11-63M22.1	ENSG00000260558.1	16	66738263	66739326	-0.00246038	0.0159162	0.87732	18041	0.987908	No
Brain-Cerebellum	205	RP11-61A14.4	ENSG00000246777.1	16	66751799	66754740	0.0106228	0.0144086	0.461912	18041	0.920989	No
Brain-Cerebellum	205	TERB1	ENSG00000249961.9	16	66754976	66801620	0.0101975	0.0184298	0.580721	18041	0.942043	No
Brain-Cerebellum	205	NAE1	ENSG00000159593.14	16	66802875	66873256	0.000182983	0.00203381	0.928409	18041	0.992578	No
Brain-Cerebellum	205	CA7	ENSG00000168748.13	16	66844379	66854153	-0.000397019	0.00618993	0.948929	18041	0.995023	No
Brain-Cerebellum	205	PDP2	ENSG00000172840.6	16	66878589	66895754	0.00587161	0.00296145	0.0488995	18041	0.732144	No
Brain-Cerebellum	205	RRAD	ENSG00000166592.11	16	66921679	66925644	-0.011461	0.0083399	0.171048	18041	0.833872	No
Brain-Cerebellum	205	FAM96B	ENSG00000166595.11	16	66932055	66934400	-0.00156589	0.00196398	0.426307	18041	0.912981	No
Brain-Cerebellum	205	CES2	ENSG00000172831.11	16	66934444	66944659	-0.000578932	0.00181024	0.749478	18041	0.967339	No
Brain-Cerebellum	205	CES3	ENSG00000172828.12	16	66961237	66975148	0.00572036	0.00999684	0.567877	18041	0.940155	No
Brain-Cerebellum	205	CES4A	ENSG00000172824.14	16	66988589	67009758	0.000125033	0.00296	0.966353	18041	0.996621	No
Brain-Cerebellum	205	CBFB	ENSG00000067955.13	16	67029116	67101058	0.000880275	0.00228167	0.70009	18041	0.959533	No
Brain-Cerebellum	205	C16orf70	ENSG00000125149.11	16	67109958	67148104	0.00140316	0.00188232	0.45696	18041	0.919231	No
Brain-Cerebellum	205	B3GNT9	ENSG00000237172.3	16	67148540	67151214	0.0014537	0.00695441	0.834656	18041	0.981968	No
Brain-Cerebellum	205	TRADD	ENSG00000102871.15	16	67154180	67160298	-0.00213901	0.00408442	0.601121	18041	0.944994	No
Brain-Cerebellum	205	FBXL8	ENSG00000135722.8	16	67161120	67164570	-0.00289304	0.00338385	0.393693	18041	0.907527	No
Brain-Cerebellum	205	HSF4	ENSG00000102878.16	16	67164743	67169945	6.69875e-05	0.00258319	0.97934	18041	0.997824	No
Brain-Cerebellum	205	NOL3	ENSG00000140939.14	16	67170154	67175601	0.00113257	0.00285279	0.691828	18041	0.958969	No
Brain-Cerebellum	205	KIAA0895L	ENSG00000196123.12	16	67175736	67184040	-0.00135066	0.00264899	0.610753	18041	0.946187	No
Brain-Cerebellum	205	EXOC3L1	ENSG00000179044.15	16	67184366	67190204	-0.0088873	0.00469052	0.0597042	18041	0.762628	No
Brain-Cerebellum	205	E2F4	ENSG00000205250.8	16	67192169	67198918	-0.000875573	0.00199756	0.661671	18041	0.953716	No
Brain-Cerebellum	205	ELMO3	ENSG00000102890.14	16	67199111	67204029	0.0066873	0.00733209	0.362938	18041	0.900979	No
Brain-Cerebellum	205	LRRC29	ENSG00000125122.15	16	67207139	67227048	0.00282129	0.00357454	0.430975	18041	0.913764	No
Brain-Cerebellum	205	TMEM208	ENSG00000168701.18	16	67227113	67229278	-0.0037781	0.00232186	0.105418	18041	0.798633	No
Brain-Cerebellum	205	FHOD1	ENSG00000135723.13	16	67229389	67247658	-0.00197475	0.00345839	0.5687	18041	0.940155	No
Brain-Cerebellum	205	SLC9A5	ENSG00000135740.16	16	67246915	67272190	0.00110864	0.00208519	0.595598	18041	0.943429	No
Brain-Cerebellum	205	PLEKHG4	ENSG00000196155.12	16	67277510	67289432	-0.00572661	0.0044079	0.19552	18041	0.846491	No
Brain-Cerebellum	205	KCTD19	ENSG00000168676.10	16	67289500	67326763	0.00827007	0.00929618	0.374838	18041	0.904431	No
Brain-Cerebellum	205	LRRC36	ENSG00000159708.17	16	67326798	67385203	0.00856087	0.0074152	0.249799	18041	0.86644	No
Brain-Cerebellum	205	TPPP3	ENSG00000159713.10	16	67389809	67393535	0.00100523	0.00549694	0.855102	18041	0.984555	No
Brain-Cerebellum	205	ZDHHC1	ENSG00000159714.10	16	67394419	67416474	-0.00106108	0.00268498	0.693162	18041	0.958969	No
Brain-Cerebellum	205	HSD11B2	ENSG00000176387.6	16	67430652	67437553	-0.00131294	0.00554414	0.813065	18041	0.978177	No
Brain-Cerebellum	205	RP11-297D21.2	ENSG00000261320.1	16	67430780	67431006	-0.026342	0.0155492	0.0919474	18041	0.788789	No
Brain-Cerebellum	205	ATP6V0D1	ENSG00000159720.11	16	67438019	67481237	0.00217315	0.0020174	0.282806	18041	0.876967	No
Brain-Cerebellum	205	AGRP	ENSG00000159723.4	16	67482571	67483813	0.00228232	0.0117161	0.845763	18041	0.983019	No
Brain-Cerebellum	205	FAM65A	ENSG00000039523.19	16	67518418	67546788	0.00141144	0.00150835	0.350636	18041	0.894371	No
Brain-Cerebellum	205	CTD-2012K14.6	ENSG00000261386.2	16	67549214	67563958	0.000725648	0.00612566	0.905833	18041	0.989374	No
Brain-Cerebellum	205	CTCF	ENSG00000102974.14	16	67562407	67639183	-0.00086475	0.00160966	0.591766	18041	0.943294	No
Brain-Cerebellum	205	CARMIL2	ENSG00000159753.13	16	67644919	67657511	-0.00154292	0.00202137	0.446265	18041	0.918362	No
Brain-Cerebellum	205	ACD	ENSG00000102977.13	16	67657570	67660815	-0.00110391	0.00223149	0.621409	18041	0.947859	No
Brain-Cerebellum	205	PARD6A	ENSG00000102981.9	16	67660946	67662778	0.00190047	0.00236489	0.42266	18041	0.912486	No
Brain-Cerebellum	205	ENKD1	ENSG00000124074.11	16	67662945	67666764	0.0023192	0.00221478	0.296413	18041	0.880249	No
Brain-Cerebellum	205	C16orf86	ENSG00000159761.14	16	67666816	67668758	0.00199286	0.00319863	0.534036	18041	0.935484	No
Brain-Cerebellum	205	GFOD2	ENSG00000141098.12	16	67674531	67719421	0.0025968	0.00211173	0.220388	18041	0.856805	No
Brain-Cerebellum	205	RANBP10	ENSG00000141084.10	16	67723066	67806652	-0.0021136	0.00214023	0.324675	18041	0.887356	No
Brain-Cerebellum	205	TSNAXIP1	ENSG00000102904.14	16	67806765	67832148	-0.00267237	0.00378369	0.480907	18041	0.925067	No
Brain-Cerebellum	205	CENPT	ENSG00000102901.12	16	67828157	67847811	-0.00111413	0.00190031	0.558405	18041	0.940041	No
Brain-Cerebellum	205	THAP11	ENSG00000168286.2	16	67842082	67844195	-0.00059135	0.00192779	0.759382	18041	0.968248	No
Brain-Cerebellum	205	NUTF2	ENSG00000102898.11	16	67846732	67872567	0.000122458	0.00172113	0.943356	18041	0.993108	No
Brain-Cerebellum	205	EDC4	ENSG00000038358.14	16	67873023	67884503	0.000345677	0.00172059	0.840995	18041	0.982218	No
Brain-Cerebellum	205	NRN1L	ENSG00000188038.7	16	67884805	67888855	0.00373633	0.0038999	0.339298	18041	0.890767	No
Brain-Cerebellum	205	PSKH1	ENSG00000159792.9	16	67893272	67929491	0.00114863	0.00344383	0.739114	18041	0.965976	No
Brain-Cerebellum	205	CTRL	ENSG00000141086.17	16	67929679	67932414	-0.00675599	0.00335831	0.0457162	18041	0.72251	No
Brain-Cerebellum	205	PSMB10	ENSG00000205220.11	16	67934502	67937087	-0.0076319	0.00288635	0.0089012	18041	0.626823	No
Brain-Cerebellum	205	LCAT	ENSG00000213398.7	16	67939750	67943473	-0.00181533	0.00477973	0.704537	18041	0.96066	No
Brain-Cerebellum	205	SLC12A4	ENSG00000124067.16	16	67943626	67969601	0.00495593	0.00319961	0.12313	18041	0.805811	No
Brain-Cerebellum	205	DPEP3	ENSG00000141096.4	16	67975663	67980829	0.0471374	0.0231997	0.0436187	18041	0.71799	No
Brain-Cerebellum	205	DPEP2	ENSG00000167261.13	16	67987394	68000586	0.0166231	0.0101326	0.102608	18041	0.798633	No
Brain-Cerebellum	205	DUS2	ENSG00000167264.17	16	67987761	68079320	-0.00612896	0.00248712	0.0146521	18041	0.652107	No
Brain-Cerebellum	205	DDX28	ENSG00000182810.6	16	68021274	68022955	0.00183065	0.00438339	0.676705	18041	0.955346	No
Brain-Cerebellum	205	NFATC3	ENSG00000072736.18	16	68084751	68221284	0.00272779	0.0025001	0.276675	18041	0.874167	No
Brain-Cerebellum	205	ESRP2	ENSG00000103067.13	16	68229260	68238102	-0.00452625	0.00688183	0.511551	18041	0.930231	No
Brain-Cerebellum	205	PLA2G15	ENSG00000103066.12	16	68245304	68261062	0.00425507	0.00280092	0.130447	18041	0.80944	No
Brain-Cerebellum	205	SLC7A6	ENSG00000103064.13	16	68264516	68301823	0.00113258	0.00193791	0.559649	18041	0.940041	No
Brain-Cerebellum	205	SLC7A6OS	ENSG00000103061.12	16	68284503	68310945	0.00186941	0.0027219	0.493076	18041	0.928349	No
Brain-Cerebellum	205	PRMT7	ENSG00000132600.16	16	68310974	68358324	-0.00414604	0.00281671	0.142753	18041	0.817295	No
Brain-Cerebellum	205	SMPD3	ENSG00000103056.11	16	68358554	68448688	0.00203312	0.00302709	0.502659	18041	0.929482	No
Brain-Cerebellum	205	RP11-71L14.4	ENSG00000274698.1	16	68450283	68452318	-0.00964155	0.00552691	0.082755	18041	0.7823	No
Brain-Cerebellum	205	ZFP90	ENSG00000184939.15	16	68530090	68576072	-0.00234577	0.00172005	0.174312	18041	0.833898	No
Brain-Cerebellum	205	RP11-615I2.6	ENSG00000275383.1	16	68591382	68594424	0.00521677	0.00446611	0.244295	18041	0.86404	No
Brain-Cerebellum	205	CDH3	ENSG00000062038.13	16	68636189	68722616	0.00415535	0.00358001	0.247272	18041	0.86404	No
Brain-Cerebellum	205	CDH1	ENSG00000039068.18	16	68737225	68835548	-0.00782639	0.0105339	0.458452	18041	0.919638	No
Brain-Cerebellum	205	TANGO6	ENSG00000103047.7	16	68843606	69085180	-0.0041747	0.00252734	0.100287	18041	0.798633	No
Brain-Cerebellum	205	HAS3	ENSG00000103044.10	16	69105564	69117668	0.00113048	0.00329382	0.731833	18041	0.964797	No
Brain-Cerebellum	205	CHTF8	ENSG00000168802.12	16	69118010	69132514	-5.51136e-05	0.00190315	0.976929	18041	0.99735	No
Brain-Cerebellum	205	UTP4	ENSG00000141076.17	16	69131291	69231130	-0.000798829	0.00315312	0.800286	18041	0.977127	No
Brain-Cerebellum	205	SNTB2	ENSG00000168807.16	16	69187129	69309052	-0.00609089	0.00224631	0.00733584	18041	0.620877	No
Brain-Cerebellum	205	VPS4A	ENSG00000132612.15	16	69311356	69326939	0.00111854	0.00124363	0.369615	18041	0.902842	No
Brain-Cerebellum	205	COG8	ENSG00000213380.14	16	69320140	69339429	-0.00193395	0.00183587	0.293535	18041	0.880249	No
Brain-Cerebellum	205	PDF	ENSG00000258429.1	16	69328621	69330595	-0.00823238	0.00343213	0.0174615	18041	0.667027	No
Brain-Cerebellum	205	NIP7	ENSG00000132603.13	16	69339584	69343111	0.000150528	0.00330563	0.963729	18041	0.996449	No
Brain-Cerebellum	205	TMED6	ENSG00000157315.4	16	69343248	69351809	0.00448895	0.0086433	0.60414	18041	0.945705	No
Brain-Cerebellum	205	TERF2	ENSG00000132604.10	16	69355561	69408571	0.00123294	0.00185932	0.508093	18041	0.9301	No
Brain-Cerebellum	205	CYB5B	ENSG00000103018.16	16	69424525	69466266	0.000284168	0.00202144	0.888358	18041	0.989374	No
Brain-Cerebellum	205	NFAT5	ENSG00000102908.20	16	69565094	69704666	-0.00139519	0.00261881	0.594849	18041	0.943384	No
Brain-Cerebellum	205	NQO1	ENSG00000181019.12	16	69706996	69726951	0.00665232	0.006761	0.326451	18041	0.887356	No
Brain-Cerebellum	205	NOB1	ENSG00000141101.12	16	69741867	69754940	-0.00167674	0.00272076	0.538478	18041	0.935802	No
Brain-Cerebellum	205	WWP2	ENSG00000198373.12	16	69762306	69941741	-0.000287717	0.00180079	0.873236	18041	0.987085	No
Brain-Cerebellum	205	CLEC18A	ENSG00000157322.17	16	69950705	69964347	-0.0101787	0.0117335	0.38681	18041	0.906419	No
Brain-Cerebellum	205	PDPR	ENSG00000090857.13	16	70113626	70162537	-0.00701031	0.00544515	0.199566	18041	0.849635	No
Brain-Cerebellum	205	CLEC18C	ENSG00000157335.20	16	70173449	70187256	-0.0148165	0.0108529	0.173863	18041	0.833898	No
Brain-Cerebellum	205	EXOSC6	ENSG00000223496.2	16	70246778	70251930	-0.00204329	0.00342505	0.551531	18041	0.93976	No
Brain-Cerebellum	205	AARS	ENSG00000090861.15	16	70252295	70289543	-0.00107782	0.00218161	0.621863	18041	0.947859	No
Brain-Cerebellum	205	DDX19B	ENSG00000157349.16	16	70289663	70335283	0.00312333	0.00236544	0.18835	18041	0.839664	No
Brain-Cerebellum	205	DDX19A	ENSG00000168872.16	16	70346829	70373383	-0.00225157	0.00155353	0.148958	18041	0.823691	No
Brain-Cerebellum	205	ST3GAL2	ENSG00000157350.12	16	70375978	70439237	-0.00268407	0.00175207	0.127264	18041	0.807206	No
Brain-Cerebellum	205	FUK	ENSG00000157353.16	16	70454421	70480274	-0.00313979	0.00176525	0.076955	18041	0.773176	No
Brain-Cerebellum	205	COG4	ENSG00000103051.18	16	70480568	70523565	0.000819079	0.00203972	0.688473	18041	0.958196	No
Brain-Cerebellum	205	SF3B3	ENSG00000189091.12	16	70523788	70577670	0.0024348	0.00181916	0.182421	18041	0.836326	No
Brain-Cerebellum	205	IL34	ENSG00000157368.10	16	70579895	70660682	-0.00216672	0.00516393	0.675279	18041	0.95507	No
Brain-Cerebellum	205	MTSS1L	ENSG00000132613.14	16	70661204	70686066	0.00397287	0.00248252	0.111249	18041	0.798633	No
Brain-Cerebellum	205	VAC14	ENSG00000103043.14	16	70687439	70801161	0.00196923	0.00192391	0.307396	18041	0.880249	No
Brain-Cerebellum	205	HYDIN	ENSG00000157423.17	16	70807378	71230722	-0.00038635	0.00742474	0.958557	18041	0.996449	No
Brain-Cerebellum	205	CMTR2	ENSG00000180917.17	16	71281389	71289715	-0.00203681	0.00337839	0.547326	18041	0.93744	No
Brain-Cerebellum	205	CALB2	ENSG00000172137.18	16	71358713	71390438	0.0136007	0.00749198	0.0711048	18041	0.770334	No
Brain-Cerebellum	205	ZNF23	ENSG00000167377.17	16	71447597	71463095	0.00261882	0.00246036	0.288549	18041	0.880086	No
Brain-Cerebellum	205	ZNF19	ENSG00000157429.15	16	71465942	71565089	-0.00578991	0.00340362	0.090622	18041	0.78526	No
Brain-Cerebellum	205	TAT	ENSG00000198650.10	16	71565660	71577130	0.0329769	0.0196954	0.0957709	18041	0.797684	No
Brain-Cerebellum	205	MARVELD3	ENSG00000140832.9	16	71626161	71642114	0.00299156	0.00900152	0.740013	18041	0.965976	No
Brain-Cerebellum	205	PHLPP2	ENSG00000040199.18	16	71644751	71724701	0.00139416	0.00166256	0.402809	18041	0.907527	No
Brain-Cerebellum	205	AP1G1	ENSG00000166747.12	16	71729000	71809201	-0.000243871	0.00152003	0.872712	18041	0.987012	No
Brain-Cerebellum	205	ATXN1L	ENSG00000224470.7	16	71845991	71883210	0.00528861	0.00201312	0.00934278	18041	0.626823	No
Brain-Cerebellum	205	ZNF821	ENSG00000102984.14	16	71861776	71895248	0.000644879	0.00247876	0.795031	18041	0.976232	No
Brain-Cerebellum	205	IST1	ENSG00000182149.20	16	71885233	71931199	0.00026424	0.00115394	0.819132	18041	0.979079	No
Brain-Cerebellum	205	PKD1L3	ENSG00000277481.1	16	71933420	71999978	0.0107466	0.00973339	0.271002	18041	0.873899	No
Brain-Cerebellum	205	DHODH	ENSG00000102967.11	16	72008588	72027664	-0.00454369	0.00291902	0.121298	18041	0.805575	No
Brain-Cerebellum	205	TXNL4B	ENSG00000140830.8	16	72044289	72094396	-0.00261807	0.00252131	0.300464	18041	0.880249	No
Brain-Cerebellum	205	HP	ENSG00000257017.8	16	72054592	72061055	0.00222758	0.0160622	0.889852	18041	0.989374	No
Brain-Cerebellum	205	HPR	ENSG00000261701.6	16	72063224	72077246	-0.0289927	0.0249129	0.246034	18041	0.86404	No
Brain-Cerebellum	205	DHX38	ENSG00000140829.11	16	72093870	72112912	-0.000726678	0.0013579	0.593197	18041	0.943384	No
Brain-Cerebellum	205	PMFBP1	ENSG00000118557.15	16	72112157	72176878	0.00381327	0.00679525	0.575371	18041	0.941288	No
Brain-Cerebellum	205	LINC01572	ENSG00000261008.6	16	72283301	72665009	-0.0151591	0.0104472	0.148486	18041	0.823691	No
Brain-Cerebellum	205	AC004158.3	ENSG00000260664.2	16	72427458	72533892	-0.00543296	0.00464014	0.243177	18041	0.86404	No
Brain-Cerebellum	205	ZFHX3	ENSG00000140836.14	16	72782885	73059698	0.000138103	0.00398471	0.97239	18041	0.996806	No
Brain-Cerebellum	205	RP11-346C20.3	ENSG00000271009.2	16	73060760	73062316	-0.017496	0.0133141	0.190459	18041	0.841818	No
Brain-Cerebellum	205	AC140912.1	ENSG00000261227.2	16	73232055	73233970	0.00801442	0.0226605	0.72399	18041	0.963238	No
Brain-Cerebellum	205	AC009120.11	ENSG00000275236.1	16	74289593	74291052	-0.0175622	0.0158445	0.269141	18041	0.873899	No
Brain-Cerebellum	205	PSMD7	ENSG00000103035.10	16	74296775	74305738	-0.00227703	0.00220203	0.302474	18041	0.880249	No
Brain-Cerebellum	205	AC009120.5	ENSG00000260884.1	16	74315146	74315634	-0.0147131	0.0060466	0.0159241	18041	0.652107	No
Brain-Cerebellum	205	RP11-252A24.3	ENSG00000261079.1	16	74367462	74369826	-0.00238391	0.0089767	0.790872	18041	0.975249	No
Brain-Cerebellum	205	NPIPB15	ENSG00000196436.8	16	74377878	74392080	-0.130261	0.047099	0.0062626	18041	0.617823	No
Brain-Cerebellum	205	CLEC18B	ENSG00000140839.11	16	74408270	74421953	-0.00178902	0.00831215	0.829828	18041	0.981333	No
Brain-Cerebellum	205	GLG1	ENSG00000090863.11	16	74447427	74607144	-0.000100827	0.00163011	0.950748	18041	0.995464	No
Brain-Cerebellum	205	RFWD3	ENSG00000168411.13	16	74621394	74666881	0.00112649	0.00236366	0.634224	18041	0.948878	No
Brain-Cerebellum	205	MLKL	ENSG00000168404.12	16	74671855	74700960	0.00863018	0.00730744	0.23913	18041	0.86374	No
Brain-Cerebellum	205	FA2H	ENSG00000103089.8	16	74712955	74774831	0.00449297	0.0040209	0.265287	18041	0.87233	No
Brain-Cerebellum	205	WDR59	ENSG00000103091.14	16	74871367	75000173	-0.00102454	0.00213466	0.631832	18041	0.948186	No
Brain-Cerebellum	205	ZNRF1	ENSG00000186187.11	16	74999030	75110994	0.000689079	0.00225837	0.76062	18041	0.968248	No
Brain-Cerebellum	205	LDHD	ENSG00000166816.13	16	75111860	75116771	0.00393416	0.00324905	0.227509	18041	0.858597	No
Brain-Cerebellum	205	ZFP1	ENSG00000184517.11	16	75148492	75172236	-0.000996255	0.00237485	0.675341	18041	0.95507	No
Brain-Cerebellum	205	CTRB2	ENSG00000168928.12	16	75204096	75207185	-0.0171822	0.0119313	0.151548	18041	0.825689	No
Brain-Cerebellum	205	CTRB1	ENSG00000168925.10	16	75219000	75224924	-0.00288761	0.0120174	0.810379	18041	0.977857	No
Brain-Cerebellum	205	BCAR1	ENSG00000050820.16	16	75228198	75268053	0.00529086	0.00231382	0.0233622	18041	0.667027	No
Brain-Cerebellum	205	CFDP1	ENSG00000153774.8	16	75293698	75433485	0.000346321	0.00255298	0.892244	18041	0.989374	No
Brain-Cerebellum	205	RP11-77K12.9	ENSG00000274220.1	16	75433836	75436392	-0.000168401	0.00492735	0.972774	18041	0.996806	No
Brain-Cerebellum	205	TMEM170A	ENSG00000166822.12	16	75443054	75465497	0.00303393	0.00231005	0.190705	18041	0.841818	No
Brain-Cerebellum	205	CHST6	ENSG00000183196.8	16	75472052	75495259	-0.00606362	0.00406981	0.137971	18041	0.814854	No
Brain-Cerebellum	205	RP11-77K12.10	ENSG00000273971.1	16	75497948	75498289	0.000603253	0.0166732	0.971178	18041	0.996727	No
Brain-Cerebellum	205	CHST5	ENSG00000135702.14	16	75528535	75535247	-0.00482386	0.00472213	0.308345	18041	0.880249	No
Brain-Cerebellum	205	TMEM231	ENSG00000205084.10	16	75536744	75556286	-0.00175921	0.00239413	0.463399	18041	0.921233	No
Brain-Cerebellum	205	RP11-490B18.5	ENSG00000276408.1	16	75556392	75557059	-0.0146047	0.0106611	0.172396	18041	0.833872	No
Brain-Cerebellum	205	GABARAPL2	ENSG00000034713.7	16	75566351	75577881	0.00341404	0.00137682	0.014055	18041	0.651689	No
Brain-Cerebellum	205	ADAT1	ENSG00000065457.10	16	75596981	75623300	-0.00135429	0.00370819	0.715372	18041	0.961581	No
Brain-Cerebellum	205	KARS	ENSG00000065427.14	16	75627474	75647679	-0.000853535	0.00160252	0.594942	18041	0.943384	No
Brain-Cerebellum	205	TERF2IP	ENSG00000166848.5	16	75647786	75761872	0.00369592	0.00167144	0.0282594	18041	0.680073	No
Brain-Cerebellum	205	RP11-490B18.9	ENSG00000284484.1	16	75660227	75677009	-0.0189573	0.0171231	0.269696	18041	0.873899	No
Brain-Cerebellum	205	CNTNAP4	ENSG00000152910.18	16	76277278	76559238	0.00366839	0.00399083	0.359198	18041	0.899084	No
Brain-Cerebellum	205	RP11-58C22.2	ENSG00000273659.1	16	76582556	76583098	8.55314e-05	0.0138078	0.995064	18041	0.998886	No
Brain-Cerebellum	205	LINC02125	ENSG00000250514.1	16	76634998	76658478	-0.0115195	0.0138694	0.407296	18041	0.908153	No
Brain-Cerebellum	205	MON1B	ENSG00000103111.14	16	77190835	77202405	-0.00341053	0.00210469	0.106858	18041	0.798633	No
Brain-Cerebellum	205	SYCE1L	ENSG00000205078.5	16	77206441	77213005	-0.0111936	0.00689224	0.106077	18041	0.798633	No
Brain-Cerebellum	205	ADAMTS18	ENSG00000140873.15	16	77247813	77435114	0.00449417	0.0048466	0.355001	18041	0.897468	No
Brain-Cerebellum	205	NUDT7	ENSG00000140876.11	16	77722492	77742260	0.00251397	0.00593012	0.672113	18041	0.954395	No
Brain-Cerebellum	205	VAT1L	ENSG00000171724.2	16	77788530	77980107	0.00602007	0.00282613	0.0344955	18041	0.697589	No
Brain-Cerebellum	205	WWOX	ENSG00000186153.16	16	78099413	79212667	0.000579436	0.00320438	0.856704	18041	0.984689	No
Brain-Cerebellum	205	RP11-679B19.2	ENSG00000261722.1	16	79212711	79229453	0.0258993	0.014408	0.0738939	18041	0.773176	No
Brain-Cerebellum	205	MAF	ENSG00000178573.6	16	79585843	79600714	0.0071015	0.00522613	0.175868	18041	0.833898	No
Brain-Cerebellum	205	RP11-70D24.3	ENSG00000277214.1	16	79603572	79604177	0.00207011	0.0107799	0.847929	18041	0.983065	No
Brain-Cerebellum	205	RP11-70D24.2	ENSG00000278058.1	16	79605802	79606605	0.00414163	0.00661858	0.532253	18041	0.935473	No
Brain-Cerebellum	205	RP11-70D24.4	ENSG00000275040.1	16	79619469	79620110	0.00925842	0.00907662	0.309061	18041	0.880249	No
Brain-Cerebellum	205	MAFTRR	ENSG00000261390.5	16	79715232	79770563	-0.0259548	0.0214476	0.227783	18041	0.858597	No
Brain-Cerebellum	205	DYNLRB2	ENSG00000168589.14	16	80540957	80550760	0.00709812	0.00565617	0.211103	18041	0.8555	No
Brain-Cerebellum	205	CDYL2	ENSG00000166446.14	16	80597906	80804329	0.00159909	0.00230332	0.488401	18041	0.927858	No
Brain-Cerebellum	205	LINC02170	ENSG00000260896.5	16	80828735	80892595	-0.0164042	0.015899	0.303537	18041	0.880249	No
Brain-Cerebellum	205	CMC2	ENSG00000103121.8	16	80966448	81001334	-0.00036152	0.00217911	0.868417	18041	0.986855	No
Brain-Cerebellum	205	CENPN	ENSG00000166451.13	16	81006498	81033114	-0.00485947	0.0048165	0.314345	18041	0.881562	No
Brain-Cerebellum	205	ATMIN	ENSG00000166454.9	16	81035847	81047358	0.00278103	0.0016228	0.0882728	18041	0.784148	No
Brain-Cerebellum	205	C16orf46	ENSG00000166455.13	16	81053497	81077267	-0.0077227	0.00297309	0.0101537	18041	0.627008	No
Brain-Cerebellum	205	RP11-303E16.7	ENSG00000245059.2	16	81077319	81078861	-0.0126563	0.0207659	0.542968	18041	0.936848	No
Brain-Cerebellum	205	GCSH	ENSG00000140905.10	16	81081938	81096425	0.00227611	0.0030493	0.456362	18041	0.919195	No
Brain-Cerebellum	205	BCO1	ENSG00000135697.9	16	81238448	81291142	0.00187922	0.0124666	0.880347	18041	0.988354	No
Brain-Cerebellum	205	GAN	ENSG00000261609.5	16	81314952	81390884	0.000328535	0.00183279	0.857936	18041	0.985172	No
Brain-Cerebellum	205	CMIP	ENSG00000153815.16	16	81445170	81711762	0.00260659	0.00247728	0.294096	18041	0.880249	No
Brain-Cerebellum	205	PLCG2	ENSG00000197943.9	16	81779258	81962693	0.0099332	0.00573587	0.085	18041	0.784148	No
Brain-Cerebellum	205	MPHOSPH6	ENSG00000135698.9	16	82147798	82170226	-0.00111252	0.00243597	0.648425	18041	0.951234	No
Brain-Cerebellum	205	CDH13	ENSG00000140945.16	16	82626803	83800640	0.00462321	0.00717279	0.520027	18041	0.932098	No
Brain-Cerebellum	205	HSBP1	ENSG00000230989.6	16	83807843	83819737	0.00228415	0.00166795	0.172542	18041	0.833872	No
Brain-Cerebellum	205	MLYCD	ENSG00000103150.5	16	83899126	83927026	-0.00453899	0.00299694	0.131614	18041	0.80944	No
Brain-Cerebellum	205	RP11-505K9.4	ENSG00000260300.5	16	83931311	83948281	-0.00738633	0.0104984	0.482598	18041	0.92575	No
Brain-Cerebellum	205	OSGIN1	ENSG00000140961.12	16	83949115	83966332	0.00824432	0.00662953	0.215247	18041	0.8555	No
Brain-Cerebellum	205	NECAB2	ENSG00000103154.9	16	83968632	84002776	0.00548294	0.00661314	0.408129	18041	0.908683	No
Brain-Cerebellum	205	SLC38A8	ENSG00000166558.10	16	84009784	84042636	-0.000742754	0.0171115	0.965425	18041	0.996449	No
Brain-Cerebellum	205	MBTPS1	ENSG00000140943.16	16	84053766	84116906	0.00103292	0.00158357	0.515044	18041	0.930789	No
Brain-Cerebellum	205	HSDL1	ENSG00000103160.11	16	84122281	84145188	-0.000445971	0.0020546	0.828404	18041	0.981216	No
Brain-Cerebellum	205	DNAAF1	ENSG00000154099.17	16	84145310	84177846	-0.00434191	0.00444471	0.329923	18041	0.887356	No
Brain-Cerebellum	205	TAF1C	ENSG00000103168.16	16	84177919	84187070	0.000763965	0.00301891	0.800506	18041	0.977127	No
Brain-Cerebellum	205	ADAD2	ENSG00000140955.10	16	84191138	84197166	0.0297044	0.0207417	0.153818	18041	0.827911	No
Brain-Cerebellum	205	KCNG4	ENSG00000168418.7	16	84218667	84239750	-0.0255664	0.0137684	0.064935	18041	0.767258	No
Brain-Cerebellum	205	WFDC1	ENSG00000103175.10	16	84294646	84329851	0.0244652	0.0102379	0.0178793	18041	0.667027	No
Brain-Cerebellum	205	ATP2C2	ENSG00000064270.12	16	84368527	84464187	0.0016954	0.0061969	0.784709	18041	0.974547	No
Brain-Cerebellum	205	TLDC1	ENSG00000140950.15	16	84476421	84554033	0.00124646	0.00301448	0.67973	18041	0.956597	No
Brain-Cerebellum	205	COTL1	ENSG00000103187.7	16	84565594	84618077	0.00345827	0.00238265	0.148369	18041	0.823691	No
Brain-Cerebellum	205	KLHL36	ENSG00000135686.12	16	84648525	84662314	0.00144598	0.00284898	0.612386	18041	0.946377	No
Brain-Cerebellum	205	USP10	ENSG00000103194.15	16	84699978	84779922	0.000657226	0.00134091	0.624625	18041	0.94812	No
Brain-Cerebellum	205	CRISPLD2	ENSG00000103196.11	16	84819984	84920768	0.0205133	0.00786036	0.00981174	18041	0.626823	No
Brain-Cerebellum	205	ZDHHC7	ENSG00000153786.12	16	84974181	85011535	0.000120114	0.00168222	0.943156	18041	0.993108	No
Brain-Cerebellum	205	KIAA0513	ENSG00000135709.12	16	85027751	85094230	-0.00159605	0.00241406	0.50935	18041	0.9301	No
Brain-Cerebellum	205	FAM92B	ENSG00000153789.12	16	85098358	85112508	-0.0105452	0.0136198	0.439778	18041	0.916912	No
Brain-Cerebellum	205	LINC02139	ENSG00000278214.1	16	85137150	85149443	-0.00172059	0.00458828	0.708097	18041	0.961301	No
Brain-Cerebellum	205	RP11-442O1.3	ENSG00000275088.1	16	85142696	85146001	-0.000224915	0.00594578	0.969866	18041	0.996621	No
Brain-Cerebellum	205	GSE1	ENSG00000131149.18	16	85169525	85676197	0.00142964	0.00321267	0.656846	18041	0.952585	No
Brain-Cerebellum	205	LINC00311	ENSG00000179219.5	16	85282958	85285963	0.00437261	0.0156277	0.779948	18041	0.973587	No
Brain-Cerebellum	205	LA16c-352F7.1	ENSG00000278716.1	16	85489813	85490831	-0.0454592	0.0218364	0.0387511	18041	0.707918	No
Brain-Cerebellum	205	RP11-118F19.1	ENSG00000270124.1	16	85580009	85583571	0.0279912	0.0186484	0.13508	18041	0.810703	No
Brain-Cerebellum	205	CTD-2542L18.1	ENSG00000260417.1	16	85592266	85595720	-0.0267972	0.0215019	0.214257	18041	0.8555	No
Brain-Cerebellum	205	GINS2	ENSG00000131153.8	16	85676205	85690073	0.0033327	0.00495284	0.501868	18041	0.929482	No
Brain-Cerebellum	205	C16orf74	ENSG00000154102.10	16	85690084	85751129	-0.00768429	0.0104127	0.461477	18041	0.920989	No
Brain-Cerebellum	205	EMC8	ENSG00000131148.8	16	85771758	85799608	0.000463298	0.00194211	0.811718	18041	0.977857	No
Brain-Cerebellum	205	COX4I1	ENSG00000131143.8	16	85798633	85807044	-0.00351938	0.00188936	0.0641024	18041	0.766012	No
Brain-Cerebellum	205	IRF8	ENSG00000140968.10	16	85898803	85922609	-0.0371718	0.0134344	0.0062403	18041	0.617823	No
Brain-Cerebellum	205	FENDRR	ENSG00000268388.5	16	86474529	86509099	0.00952175	0.00753712	0.208083	18041	0.854826	No
Brain-Cerebellum	205	FOXF1	ENSG00000103241.6	16	86510527	86515418	0.0142676	0.00856128	0.0973203	18041	0.798633	No
Brain-Cerebellum	205	RP11-463O9.9	ENSG00000270020.1	16	86520383	86523897	-0.0127974	0.00992298	0.198791	18041	0.849207	No
Brain-Cerebellum	205	MTHFSD	ENSG00000103248.18	16	86530176	86555235	-0.00187379	0.00294577	0.525509	18041	0.933692	No
Brain-Cerebellum	205	FOXC2	ENSG00000176692.5	16	86567251	86569728	-0.0120363	0.0108414	0.268362	18041	0.873899	No
Brain-Cerebellum	205	FOXL1	ENSG00000176678.5	16	86576368	86582160	-0.00249818	0.0140575	0.859146	18041	0.985534	No
Brain-Cerebellum	205	LINC02188	ENSG00000261175.5	16	86722091	86741059	-0.00385388	0.0177012	0.827891	18041	0.981026	No
Brain-Cerebellum	205	LINC02181	ENSG00000232190.2	16	87057784	87063991	-0.0172487	0.016185	0.287954	18041	0.879759	No
Brain-Cerebellum	205	C16orf95	ENSG00000260456.6	16	87083562	87317420	0.00629759	0.00461862	0.174393	18041	0.833898	No
Brain-Cerebellum	205	FBXO31	ENSG00000103264.17	16	87327427	87389760	-0.00055492	0.00262152	0.832593	18041	0.981574	No
Brain-Cerebellum	205	MAP1LC3B	ENSG00000140941.12	16	87383995	87404779	0.00430646	0.00188137	0.0232213	18041	0.667027	No
Brain-Cerebellum	205	ZCCHC14	ENSG00000140948.11	16	87406246	87492045	0.00498989	0.00160981	0.00224355	18041	0.599258	No
Brain-Cerebellum	205	RP11-482M8.1	ENSG00000260750.5	16	87492555	87515635	-0.00420475	0.00464061	0.366087	18041	0.901381	No
Brain-Cerebellum	205	JPH3	ENSG00000154118.12	16	87602887	87698147	0.00278437	0.00234041	0.235708	18041	0.861845	No
Brain-Cerebellum	205	RP11-278A23.1	ENSG00000226180.3	16	87693537	87696147	-0.00522144	0.00534542	0.329955	18041	0.887356	No
Brain-Cerebellum	205	KLHDC4	ENSG00000104731.13	16	87696485	87765992	-0.00354611	0.00253646	0.163789	18041	0.830402	No
Brain-Cerebellum	205	SLC7A5	ENSG00000103257.8	16	87830023	87869488	0.00592868	0.00494208	0.231833	18041	0.86045	No
Brain-Cerebellum	205	CA5A	ENSG00000174990.4	16	87881546	87936529	-0.013042	0.0125031	0.298278	18041	0.880249	No
Brain-Cerebellum	205	BANP	ENSG00000172530.20	16	87949244	88077318	-0.000728124	0.00299778	0.808365	18041	0.977813	No
Brain-Cerebellum	205	RP11-863P13.5	ENSG00000261193.1	16	88079161	88087383	0.00333861	0.0162331	0.83728	18041	0.982218	No
Brain-Cerebellum	205	RP11-863P13.4	ENSG00000205037.2	16	88088041	88100985	0.00375168	0.00973867	0.70051	18041	0.959666	No
Brain-Cerebellum	205	ZNF469	ENSG00000225614.2	16	88427471	88440757	0.0031753	0.00824076	0.700451	18041	0.959666	No
Brain-Cerebellum	205	ZFPM1	ENSG00000179588.8	16	88453317	88537016	0.00457075	0.00345756	0.187831	18041	0.839664	No
Brain-Cerebellum	205	ZC3H18	ENSG00000158545.15	16	88570381	88631966	0.000316102	0.00187532	0.86633	18041	0.986273	No
Brain-Cerebellum	205	IL17C	ENSG00000124391.4	16	88638593	88640473	-0.00336296	0.0159635	0.833383	18041	0.98168	No
Brain-Cerebellum	205	CYBA	ENSG00000051523.10	16	88643283	88651152	-0.00351586	0.00531351	0.509007	18041	0.9301	No
Brain-Cerebellum	205	MVD	ENSG00000167508.11	16	88651935	88663161	0.00202798	0.00333506	0.543889	18041	0.936848	No
Brain-Cerebellum	205	SNAI3	ENSG00000185669.5	16	88677682	88681714	0.00697282	0.00516171	0.178404	18041	0.834513	No
Brain-Cerebellum	205	RNF166	ENSG00000158717.10	16	88696495	88706421	-0.00418384	0.00312538	0.18234	18041	0.836326	No
Brain-Cerebellum	205	CTU2	ENSG00000174177.12	16	88706463	88715342	-0.00472029	0.00321195	0.143386	18041	0.817295	No
Brain-Cerebellum	205	PIEZO1	ENSG00000103335.21	16	88715387	88785211	-0.00404834	0.00701004	0.564308	18041	0.940155	No
Brain-Cerebellum	205	CDT1	ENSG00000167513.8	16	88803213	88809258	0.00354379	0.00463088	0.445108	18041	0.918362	No
Brain-Cerebellum	205	APRT	ENSG00000198931.10	16	88809339	88811944	-0.000678619	0.00278547	0.807792	18041	0.977491	No
Brain-Cerebellum	205	GALNS	ENSG00000141012.12	16	88813734	88856970	-0.00371493	0.00265742	0.163821	18041	0.830402	No
Brain-Cerebellum	205	TRAPPC2L	ENSG00000167515.10	16	88857086	88862686	-0.00125358	0.00210956	0.553086	18041	0.939883	No
Brain-Cerebellum	205	PABPN1L	ENSG00000205022.9	16	88863333	88866660	0.00370478	0.00492615	0.452979	18041	0.918431	No
Brain-Cerebellum	205	CBFA2T3	ENSG00000129993.14	16	88874858	88977204	-0.00109481	0.00238154	0.646273	18041	0.951231	No
Brain-Cerebellum	205	CTD-2555A7.2	ENSG00000256982.1	16	89046172	89052965	-0.00330258	0.00456674	0.470491	18041	0.923727	No
Brain-Cerebellum	205	ACSF3	ENSG00000176715.15	16	89088375	89155846	0.000528918	0.00248261	0.831526	18041	0.981574	No
Brain-Cerebellum	205	LINC00304	ENSG00000180422.3	16	89159146	89164245	-0.00534698	0.00573993	0.352801	18041	0.895017	No
Brain-Cerebellum	205	LINC02138	ENSG00000205015.1	16	89166383	89169147	-0.0068298	0.0122087	0.57656	18041	0.94195	No
Brain-Cerebellum	205	CDH15	ENSG00000129910.7	16	89171767	89195492	0.00211594	0.00304757	0.488371	18041	0.927858	No
Brain-Cerebellum	205	SLC22A31	ENSG00000259803.6	16	89195761	89201664	0.00182646	0.00347712	0.600024	18041	0.94477	No
Brain-Cerebellum	205	ZNF778	ENSG00000170100.13	16	89217703	89237071	0.0034753	0.00315974	0.272834	18041	0.873899	No
Brain-Cerebellum	205	ANKRD11	ENSG00000167522.14	16	89267627	89490561	0.00131911	0.00219963	0.549452	18041	0.938343	No
Brain-Cerebellum	205	SPG7	ENSG00000197912.14	16	89490917	89557768	-0.00481673	0.00197406	0.0156401	18041	0.652107	No
Brain-Cerebellum	205	RPL13	ENSG00000167526.13	16	89560657	89566828	-0.00120368	0.0025938	0.643155	18041	0.951231	No
Brain-Cerebellum	205	CPNE7	ENSG00000178773.14	16	89575768	89597246	0.0113466	0.0131645	0.389865	18041	0.906783	No
Brain-Cerebellum	205	DPEP1	ENSG00000015413.9	16	89613308	89638456	0.013432	0.0252033	0.594718	18041	0.943384	No
Brain-Cerebellum	205	CHMP1A	ENSG00000131165.14	16	89644431	89657801	-0.000769465	0.00298233	0.79669	18041	0.976816	No
Brain-Cerebellum	205	SPATA33	ENSG00000167523.13	16	89657846	89671272	-0.00917075	0.00275837	0.00106934	18041	0.54695	No
Brain-Cerebellum	205	CDK10	ENSG00000185324.21	16	89680737	89696342	-0.0072925	0.00389319	0.0626435	18041	0.766012	No
Brain-Cerebellum	205	LINC02166	ENSG00000260259.1	16	89682620	89686569	-0.00979303	0.00939572	0.298654	18041	0.880249	No
Brain-Cerebellum	205	SPATA2L	ENSG00000158792.15	16	89696365	89701705	9.85116e-05	0.00505507	0.984473	18041	0.997851	No
Brain-Cerebellum	205	VPS9D1	ENSG00000075399.13	16	89707134	89720984	-0.00394944	0.00219251	0.0732961	18041	0.773176	No
Brain-Cerebellum	205	ZNF276	ENSG00000158805.11	16	89720400	89740903	-0.00218417	0.00258651	0.399522	18041	0.907527	No
Brain-Cerebellum	205	FANCA	ENSG00000187741.14	16	89737549	89816657	-0.00348663	0.00318138	0.274542	18041	0.873899	No
Brain-Cerebellum	205	SPIRE2	ENSG00000204991.10	16	89818179	89871319	-0.000870271	0.0018681	0.641871	18041	0.950873	No
Brain-Cerebellum	205	TCF25	ENSG00000141002.19	16	89873570	89913417	-0.0021153	0.0015393	0.171064	18041	0.833872	No
Brain-Cerebellum	205	MC1R	ENSG00000258839.3	16	89913628	89920977	0.00546451	0.00452838	0.229095	18041	0.859244	No
Brain-Cerebellum	205	TUBB3	ENSG00000258947.6	16	89921392	89938761	0.00191691	0.00303241	0.528082	18041	0.93404	No
Brain-Cerebellum	205	DEF8	ENSG00000140995.16	16	89947925	89968060	0.00203718	0.00173152	0.240913	18041	0.863988	No
Brain-Cerebellum	205	CENPBD1	ENSG00000177946.5	16	89970932	89971785	0.000173973	0.0045966	0.96985	18041	0.996621	No
Brain-Cerebellum	205	DBNDD1	ENSG00000003249.13	16	90004865	90020043	0.00398881	0.00303094	0.18981	18041	0.840754	No
Brain-Cerebellum	205	GAS8	ENSG00000141013.16	16	90019629	90044975	-0.00105012	0.00434119	0.809131	18041	0.977857	No
Brain-Cerebellum	205	FAM157C	ENSG00000260528.4	16	90102271	90178344	-0.0424813	0.0400865	0.290659	18041	0.880249	No
Brain-Cerebellum	205	RP11-356C4.5	ENSG00000261172.1	16	90110574	90168225	-0.0300088	0.0541954	0.58045	18041	0.942043	No
Brain-Cerebellum	205	LINC02193	ENSG00000260923.6	16	90173217	90222678	0.00665893	0.0153387	0.664708	18041	0.953846	No
Brain-Cerebellum	205	RP11-1228E12.1	ENSG00000280279.1	17	64099	76866	-0.0215529	0.0258587	0.405657	18041	0.907968	No
Brain-Cerebellum	205	RP11-1228E12.2	ENSG00000280136.2	17	88641	118578	0.0157327	0.0197678	0.427135	18041	0.913574	No
Brain-Cerebellum	205	DOC2B	ENSG00000272636.3	17	142789	181636	0.000819803	0.00343209	0.811478	18041	0.977857	No
Brain-Cerebellum	205	LINC02091	ENSG00000273172.1	17	183824	191587	-0.00703414	0.0113988	0.537938	18041	0.935802	No
Brain-Cerebellum	205	RPH3AL	ENSG00000181031.15	17	212389	386254	0.00538479	0.00481904	0.265288	18041	0.87233	No
Brain-Cerebellum	205	C17orf97	ENSG00000187624.8	17	410327	431062	-0.0207126	0.0114086	0.0710793	18041	0.770334	No
Brain-Cerebellum	205	RFLNB	ENSG00000183688.4	17	439978	445939	0.00365767	0.00728448	0.616188	18041	0.947226	No
Brain-Cerebellum	205	VPS53	ENSG00000141252.19	17	508668	721717	0.00439472	0.00297432	0.141246	18041	0.815851	No
Brain-Cerebellum	205	FAM57A	ENSG00000167695.14	17	732412	742972	0.00259226	0.00284651	0.363663	18041	0.900979	No
Brain-Cerebellum	205	GEMIN4	ENSG00000179409.10	17	744414	752659	0.00204342	0.00251346	0.41728	18041	0.910737	No
Brain-Cerebellum	205	GLOD4	ENSG00000167699.13	17	757097	783390	0.000654623	0.00192552	0.734267	18041	0.965238	No
Brain-Cerebellum	205	RP11-676J12.4	ENSG00000262228.2	17	763565	765319	-0.0054936	0.00813128	0.500139	18041	0.929243	No
Brain-Cerebellum	205	MRM3	ENSG00000171861.10	17	782452	792509	-0.00247172	0.00305813	0.419998	18041	0.911925	No
Brain-Cerebellum	205	RP11-676J12.9	ENSG00000277491.1	17	795306	795794	-0.0142306	0.010031	0.157698	18041	0.827911	No
Brain-Cerebellum	205	NXN	ENSG00000167693.16	17	799313	979770	0.00469442	0.00403137	0.245748	18041	0.86404	No
Brain-Cerebellum	205	TIMM22	ENSG00000177370.4	17	997117	1003517	0.00318394	0.00228135	0.164515	18041	0.831183	No
Brain-Cerebellum	205	ABR	ENSG00000159842.14	17	1003672	1229021	0.0027883	0.00226461	0.21981	18041	0.856805	No
Brain-Cerebellum	205	BHLHA9	ENSG00000205899.3	17	1270559	1271460	0.0261767	0.0204747	0.202696	18041	0.853007	No
Brain-Cerebellum	205	TUSC5	ENSG00000184811.3	17	1279663	1300987	0.0187019	0.0224001	0.404861	18041	0.907702	No
Brain-Cerebellum	205	YWHAE	ENSG00000108953.16	17	1344272	1400378	0.00217223	0.00190057	0.254558	18041	0.868794	No
Brain-Cerebellum	205	CRK	ENSG00000167193.7	17	1420689	1463162	0.0028775	0.0017995	0.111533	18041	0.798633	No
Brain-Cerebellum	205	MYO1C	ENSG00000197879.14	17	1464098	1492812	-0.00215918	0.00264517	0.415406	18041	0.910218	No
Brain-Cerebellum	205	INPP5K	ENSG00000132376.19	17	1494571	1516888	-0.000270181	0.00178018	0.879535	18041	0.988338	No
Brain-Cerebellum	205	PITPNA	ENSG00000174238.14	17	1518097	1562816	0.00207481	0.00174494	0.235964	18041	0.861845	No
Brain-Cerebellum	205	SLC43A2	ENSG00000167703.14	17	1569267	1628840	-0.0023252	0.00300376	0.439871	18041	0.916924	No
Brain-Cerebellum	205	SCARF1	ENSG00000074660.15	17	1633858	1645747	-0.00659348	0.00363882	0.0716279	18041	0.771424	No
Brain-Cerebellum	205	RILP	ENSG00000167705.11	17	1646145	1650077	-0.00491985	0.00332726	0.140953	18041	0.815851	No
Brain-Cerebellum	205	PRPF8	ENSG00000174231.16	17	1650629	1684725	0.000525523	0.00179138	0.769578	18041	0.970906	No
Brain-Cerebellum	205	TLCD2	ENSG00000185561.9	17	1702790	1710438	-0.023142	0.00725921	0.00168544	18041	0.599258	No
Brain-Cerebellum	205	MIR22HG	ENSG00000186594.14	17	1711493	1717174	0.00187292	0.00564225	0.740311	18041	0.965976	No
Brain-Cerebellum	205	WDR81	ENSG00000167716.18	17	1716523	1738599	0.001829	0.00258378	0.47992	18041	0.925067	No
Brain-Cerebellum	205	SERPINF2	ENSG00000167711.13	17	1742836	1755268	0.0170368	0.00823319	0.0399249	18041	0.709072	No
Brain-Cerebellum	205	SERPINF1	ENSG00000132386.10	17	1761959	1777574	-0.00751863	0.00503899	0.137397	18041	0.814244	No
Brain-Cerebellum	205	SMYD4	ENSG00000186532.11	17	1779485	1830634	-0.00204363	0.00286912	0.477196	18041	0.924746	No
Brain-Cerebellum	205	RPA1	ENSG00000132383.11	17	1829702	1900082	0.000181579	0.00190471	0.924156	18041	0.992237	No
Brain-Cerebellum	205	RTN4RL1	ENSG00000185924.6	17	1934677	2025345	0.00467876	0.00445935	0.295468	18041	0.880249	No
Brain-Cerebellum	205	DPH1	ENSG00000108963.17	17	2030110	2042604	-0.00366896	0.00294991	0.215181	18041	0.8555	No
Brain-Cerebellum	205	RP11-667K14.3	ENSG00000263050.1	17	2043475	2044968	-0.000771269	0.00393683	0.844897	18041	0.982897	No
Brain-Cerebellum	205	HIC1	ENSG00000177374.12	17	2054154	2063241	0.00337722	0.00412889	0.414451	18041	0.910023	No
Brain-Cerebellum	205	SMG6	ENSG00000070366.13	17	2065073	2303703	0.00236992	0.00216643	0.275423	18041	0.874042	No
Brain-Cerebellum	205	SRR	ENSG00000167720.12	17	2303383	2325260	0.00319176	0.00488905	0.51468	18041	0.930789	No
Brain-Cerebellum	205	TSR1	ENSG00000167721.10	17	2322503	2337497	-0.0039527	0.00216542	0.0695745	18041	0.770095	No
Brain-Cerebellum	205	SGSM2	ENSG00000141258.12	17	2337508	2381058	-0.00451406	0.0019827	0.02396	18041	0.667027	No
Brain-Cerebellum	205	MNT	ENSG00000070444.14	17	2384060	2401118	-0.00063655	0.0030952	0.837287	18041	0.982218	No
Brain-Cerebellum	205	METTL16	ENSG00000127804.12	17	2405562	2511891	-0.000658025	0.00250624	0.793189	18041	0.975971	No
Brain-Cerebellum	205	PAFAH1B1	ENSG00000007168.12	17	2593210	2685615	0.00285361	0.00124275	0.0227966	18041	0.667027	No
Brain-Cerebellum	205	RP11-74E22.6	ENSG00000272911.1	17	2688473	2688960	0.00994393	0.0193745	0.608397	18041	0.945987	No
Brain-Cerebellum	205	CLUH	ENSG00000132361.16	17	2689386	2712481	-0.00160998	0.00164544	0.329145	18041	0.887356	No
Brain-Cerebellum	205	RP11-74E22.8	ENSG00000277200.1	17	2720801	2723947	0.00123974	0.00252256	0.62369	18041	0.947859	No
Brain-Cerebellum	205	RAP1GAP2	ENSG00000132359.14	17	2755705	3037739	5.29144e-05	0.00249811	0.983124	18041	0.997824	No
Brain-Cerebellum	205	SPATA22	ENSG00000141255.12	17	3443174	3472341	-0.00502693	0.0201915	0.803669	18041	0.977368	No
Brain-Cerebellum	205	ASPA	ENSG00000108381.10	17	3472374	3503419	-0.000617387	0.00487365	0.899334	18041	0.989374	No
Brain-Cerebellum	205	TRPV3	ENSG00000167723.14	17	3510502	3557995	-0.00269104	0.00628158	0.668862	18041	0.954243	No
Brain-Cerebellum	205	TRPV1	ENSG00000196689.11	17	3565444	3597098	0.00135732	0.002171	0.532615	18041	0.935473	No
Brain-Cerebellum	205	SHPK	ENSG00000197417.7	17	3608262	3636322	-0.00251211	0.00397383	0.528069	18041	0.93404	No
Brain-Cerebellum	205	CTNS	ENSG00000040531.14	17	3636468	3661542	-0.00680074	0.00286413	0.0186101	18041	0.667027	No
Brain-Cerebellum	205	TAX1BP3	ENSG00000213977.7	17	3662896	3668682	-0.00114778	0.00290373	0.693098	18041	0.958969	No
Brain-Cerebellum	205	EMC6	ENSG00000127774.6	17	3668815	3669668	-0.00189168	0.00257514	0.463527	18041	0.921268	No
Brain-Cerebellum	205	P2RX5	ENSG00000083454.21	17	3672199	3696404	-0.00181464	0.00404446	0.654198	18041	0.951652	No
Brain-Cerebellum	205	ITGAE	ENSG00000083457.11	17	3714628	3801243	-0.00312947	0.0027714	0.260291	18041	0.870639	No
Brain-Cerebellum	205	GSG2	ENSG00000177602.5	17	3723903	3726699	0.0349261	0.0230284	0.13108	18041	0.80944	No
Brain-Cerebellum	205	NCBP3	ENSG00000074356.16	17	3802165	3846251	0.000117215	0.0016285	0.942699	18041	0.993108	No
Brain-Cerebellum	205	CAMKK1	ENSG00000004660.14	17	3860315	3893044	-0.00295275	0.00310064	0.3422	18041	0.892615	No
Brain-Cerebellum	205	P2RX1	ENSG00000108405.3	17	3896592	3916500	0.0141339	0.0114069	0.216907	18041	0.8555	No
Brain-Cerebellum	205	ATP2A3	ENSG00000074370.17	17	3923870	3964464	-0.000559984	0.004549	0.902163	18041	0.989374	No
Brain-Cerebellum	205	ZZEF1	ENSG00000074755.14	17	4004445	4143020	0.00142342	0.00149709	0.342964	18041	0.892621	No
Brain-Cerebellum	205	CYB5D2	ENSG00000167740.9	17	4143168	4187310	-0.00651754	0.00228912	0.00491499	18041	0.617823	No
Brain-Cerebellum	205	ANKFY1	ENSG00000185722.16	17	4163907	4263977	-0.000954134	0.00165714	0.565477	18041	0.940155	No
Brain-Cerebellum	205	RP11-104O19.4	ENSG00000274363.1	17	4267691	4268430	0.00593862	0.00668458	0.375489	18041	0.904431	No
Brain-Cerebellum	205	UBE2G1	ENSG00000132388.12	17	4269259	4366628	0.00149628	0.00149745	0.319007	18041	0.884279	No
Brain-Cerebellum	205	SPNS3	ENSG00000182557.7	17	4433688	4488208	-0.00517021	0.0174434	0.767262	18041	0.970359	No
Brain-Cerebellum	205	SPNS2	ENSG00000183018.8	17	4498838	4538896	0.00104026	0.0033131	0.753891	18041	0.968129	No
Brain-Cerebellum	205	MYBBP1A	ENSG00000132382.14	17	4539036	4555631	-0.00388037	0.00218999	0.0780812	18041	0.773466	No
Brain-Cerebellum	205	GGT6	ENSG00000167741.10	17	4556927	4560818	-0.0164292	0.0182869	0.370145	18041	0.903085	No
Brain-Cerebellum	205	SMTNL2	ENSG00000188176.11	17	4583999	4608319	0.00597124	0.0120215	0.619987	18041	0.947844	No
Brain-Cerebellum	205	ALOX15	ENSG00000161905.12	17	4630902	4642294	-0.0119308	0.020047	0.552484	18041	0.939883	No
Brain-Cerebellum	205	PELP1	ENSG00000141456.14	17	4669774	4704229	0.000196672	0.00173232	0.909734	18041	0.989374	No
Brain-Cerebellum	205	ARRB2	ENSG00000141480.17	17	4710489	4721499	0.000289562	0.0022341	0.897017	18041	0.989374	No
Brain-Cerebellum	205	MED11	ENSG00000161920.9	17	4731428	4733525	-0.00640829	0.00313013	0.0420585	18041	0.716504	No
Brain-Cerebellum	205	CXCL16	ENSG00000161921.14	17	4733611	4739922	-0.000886442	0.00438909	0.840169	18041	0.982218	No
Brain-Cerebellum	205	ZMYND15	ENSG00000141497.13	17	4740015	4746119	0.000261037	0.00675913	0.969235	18041	0.996621	No
Brain-Cerebellum	205	VMO1	ENSG00000182853.11	17	4785285	4786433	-0.00747782	0.00592133	0.208245	18041	0.854826	No
Brain-Cerebellum	205	GLTPD2	ENSG00000182327.7	17	4789226	4790390	0.000673332	0.00760121	0.929511	18041	0.992578	No
Brain-Cerebellum	205	PSMB6	ENSG00000142507.9	17	4796144	4798503	-0.000399629	0.00220395	0.856314	18041	0.984689	No
Brain-Cerebellum	205	RP11-81A22.5	ENSG00000262165.2	17	4801159	4807013	-0.0222414	0.0116662	0.0581544	18041	0.760339	No
Brain-Cerebellum	205	PLD2	ENSG00000129219.13	17	4807096	4823434	-0.00390753	0.00265345	0.142571	18041	0.817295	No
Brain-Cerebellum	205	MINK1	ENSG00000141503.15	17	4833388	4897773	-0.000659992	0.00150205	0.660894	18041	0.953716	No
Brain-Cerebellum	205	CHRNE	ENSG00000108556.7	17	4898062	4903074	-0.0030436	0.00601598	0.613523	18041	0.94697	No
Brain-Cerebellum	205	C17orf107	ENSG00000205710.3	17	4899418	4902932	0.0019351	0.00585017	0.741191	18041	0.966006	No
Brain-Cerebellum	205	GP1BA	ENSG00000185245.7	17	4932297	4935030	-0.0036314	0.00506815	0.474588	18041	0.924603	No
Brain-Cerebellum	205	SLC25A11	ENSG00000108528.13	17	4937130	4940007	0.00180072	0.00197194	0.362355	18041	0.900855	No
Brain-Cerebellum	205	RNF167	ENSG00000108523.15	17	4940252	4945222	-0.000539501	0.00146461	0.713032	18041	0.961581	No
Brain-Cerebellum	205	PFN1	ENSG00000108518.7	17	4945652	4949061	-9.74791e-05	0.00206414	0.962385	18041	0.996449	No
Brain-Cerebellum	205	ENO3	ENSG00000108515.17	17	4948092	4957131	0.000727933	0.0129319	0.955172	18041	0.995726	No
Brain-Cerebellum	205	SPAG7	ENSG00000091640.7	17	4959226	4967872	-5.59151e-05	0.00315096	0.985861	18041	0.997976	No
Brain-Cerebellum	205	CAMTA2	ENSG00000108509.20	17	4967992	4987652	0.00138867	0.001637	0.397377	18041	0.907527	No
Brain-Cerebellum	205	INCA1	ENSG00000196388.8	17	4988226	4997610	0.00195013	0.00332191	0.557893	18041	0.940041	No
Brain-Cerebellum	205	KIF1C	ENSG00000129250.11	17	4997948	5028401	0.00178532	0.00392564	0.649803	18041	0.951389	No
Brain-Cerebellum	205	SLC52A1	ENSG00000132517.14	17	5032600	5052009	0.0170718	0.0131873	0.197101	18041	0.847045	No
Brain-Cerebellum	205	ZFP3	ENSG00000180787.5	17	5078248	5096374	0.0035939	0.00369043	0.331421	18041	0.887356	No
Brain-Cerebellum	205	ZNF232	ENSG00000167840.13	17	5105541	5123116	0.000437444	0.0032272	0.892327	18041	0.989374	No
Brain-Cerebellum	205	USP6	ENSG00000129204.16	17	5116438	5175034	0.00324368	0.00626596	0.605316	18041	0.945705	No
Brain-Cerebellum	205	ZNF594	ENSG00000180626.9	17	5179536	5191883	0.00308323	0.00264697	0.24561	18041	0.86404	No
Brain-Cerebellum	205	SCIMP	ENSG00000161929.14	17	5208961	5234860	-0.00515693	0.0136568	0.706159	18041	0.960988	No
Brain-Cerebellum	205	RP11-333E1.2	ENSG00000263164.1	17	5240508	5241543	-0.0106196	0.00611421	0.0840918	18041	0.784148	No
Brain-Cerebellum	205	RABEP1	ENSG00000029725.16	17	5282265	5385812	0.00118346	0.00156766	0.451265	18041	0.918362	No
Brain-Cerebellum	205	NUP88	ENSG00000108559.11	17	5360963	5419640	0.00201882	0.00217879	0.355368	18041	0.897549	No
Brain-Cerebellum	205	RPAIN	ENSG00000129197.14	17	5420161	5431293	-0.00435394	0.00214779	0.0440958	18041	0.71799	No
Brain-Cerebellum	205	C1QBP	ENSG00000108561.8	17	5432877	5448808	0.00168398	0.00228674	0.462425	18041	0.920989	No
Brain-Cerebellum	205	DHX33	ENSG00000005100.12	17	5440912	5469060	-0.000164163	0.0016328	0.920025	18041	0.991046	No
Brain-Cerebellum	205	DERL2	ENSG00000072849.10	17	5471251	5486811	0.00113913	0.00188835	0.547095	18041	0.937425	No
Brain-Cerebellum	205	MIS12	ENSG00000167842.15	17	5486285	5490814	0.000544675	0.00270391	0.840579	18041	0.982218	No
Brain-Cerebellum	205	NLRP1	ENSG00000091592.15	17	5499427	5619424	-0.000105462	0.0025179	0.966636	18041	0.996621	No
Brain-Cerebellum	205	WSCD1	ENSG00000179314.13	17	5772234	6124427	-0.00203975	0.00434191	0.639071	18041	0.950257	No
Brain-Cerebellum	205	AIPL1	ENSG00000129221.15	17	6393693	6435199	0.0271766	0.0172273	0.1164	18041	0.799682	No
Brain-Cerebellum	205	FAM64A	ENSG00000129195.15	17	6444415	6451263	0.0176788	0.010098	0.0816699	18041	0.782063	No
Brain-Cerebellum	205	PITPNM3	ENSG00000091622.15	17	6451470	6556494	0.00417827	0.00306294	0.174199	18041	0.833898	No
Brain-Cerebellum	205	KIAA0753	ENSG00000198920.9	17	6578148	6640757	0.00180476	0.00229929	0.433515	18041	0.915575	No
Brain-Cerebellum	205	CTC-281F24.5	ENSG00000282936.1	17	6636780	6640316	-0.0108217	0.00786463	0.170503	18041	0.833872	No
Brain-Cerebellum	205	TXNDC17	ENSG00000129235.10	17	6640928	6643314	-0.00376934	0.00312487	0.229282	18041	0.859244	No
Brain-Cerebellum	205	MED31	ENSG00000108590.10	17	6644542	6651634	0.00206365	0.00413584	0.618402	18041	0.947226	No
Brain-Cerebellum	205	C17orf100	ENSG00000256806.5	17	6651718	6684712	-0.000285515	0.00656048	0.965334	18041	0.996449	No
Brain-Cerebellum	205	CTC-281F24.1	ENSG00000261996.1	17	6653474	6655009	-0.012344	0.0116823	0.292071	18041	0.880249	No
Brain-Cerebellum	205	SLC13A5	ENSG00000141485.16	17	6684938	6713567	0.000830168	0.00888749	0.925681	18041	0.992578	No
Brain-Cerebellum	205	XAF1	ENSG00000132530.16	17	6755448	6771928	0.00257641	0.00837129	0.758609	18041	0.968248	No
Brain-Cerebellum	205	TEKT1	ENSG00000167858.12	17	6789133	6831761	0.036578	0.0192055	0.0584064	18041	0.760802	No
Brain-Cerebellum	205	RP11-589P10.5	ENSG00000262089.1	17	6994642	6995189	-0.00270866	0.00556584	0.627083	18041	0.94812	No
Brain-Cerebellum	205	ALOX12	ENSG00000108839.11	17	6996065	7010736	-0.00482865	0.00478806	0.314557	18041	0.881609	No
Brain-Cerebellum	205	RNASEK	ENSG00000219200.11	17	7012417	7014494	0.00108624	0.00190943	0.570133	18041	0.94073	No
Brain-Cerebellum	205	C17orf49	ENSG00000258315.5	17	7014533	7015817	-0.00545372	0.00340867	0.111334	18041	0.798633	No
Brain-Cerebellum	205	BCL6B	ENSG00000161940.10	17	7023020	7030290	-0.0144676	0.00933556	0.122934	18041	0.805811	No
Brain-Cerebellum	205	SLC16A13	ENSG00000174327.6	17	7036075	7040121	0.00292839	0.00694219	0.673648	18041	0.954874	No
Brain-Cerebellum	205	SLC16A11	ENSG00000174326.11	17	7041630	7043923	-0.00464604	0.0049134	0.345607	18041	0.893593	No
Brain-Cerebellum	205	CLEC10A	ENSG00000132514.13	17	7074537	7080307	-0.00647269	0.0218366	0.767249	18041	0.970359	No
Brain-Cerebellum	205	ASGR2	ENSG00000161944.16	17	7101322	7115700	0.0169944	0.00872906	0.0530807	18041	0.747332	No
Brain-Cerebellum	205	ASGR1	ENSG00000141505.11	17	7173431	7179564	0.00161161	0.00254039	0.526615	18041	0.93404	No
Brain-Cerebellum	205	DLG4	ENSG00000132535.18	17	7189890	7219702	0.0010417	0.00161465	0.519633	18041	0.931899	No
Brain-Cerebellum	205	ACADVL	ENSG00000072778.19	17	7217716	7225273	-0.00140824	0.00265691	0.596734	18041	0.944192	No
Brain-Cerebellum	205	DVL2	ENSG00000004975.11	17	7225341	7234545	-0.00067389	0.00177831	0.705164	18041	0.96066	No
Brain-Cerebellum	205	PHF23	ENSG00000040633.12	17	7235028	7239722	0.00126613	0.00259889	0.626714	18041	0.94812	No
Brain-Cerebellum	205	GABARAP	ENSG00000170296.9	17	7240014	7242199	-0.000248739	0.00170482	0.884158	18041	0.989374	No
Brain-Cerebellum	205	CTDNEP1	ENSG00000175826.11	17	7243815	7252023	0.00100764	0.00128662	0.434543	18041	0.915575	No
Brain-Cerebellum	205	ELP5	ENSG00000170291.14	17	7252082	7259902	-0.00267413	0.00154837	0.0858452	18041	0.784148	No
Brain-Cerebellum	205	CLDN7	ENSG00000181885.18	17	7259941	7263983	0.00944578	0.0111804	0.399297	18041	0.907527	No
Brain-Cerebellum	205	SLC2A4	ENSG00000181856.14	17	7281667	7288251	0.00883122	0.0076287	0.248523	18041	0.86506	No
Brain-Cerebellum	205	YBX2	ENSG00000006047.12	17	7288258	7294615	-0.0202038	0.0173351	0.24534	18041	0.86404	No
Brain-Cerebellum	205	EIF5A	ENSG00000132507.17	17	7306999	7312463	-0.00391884	0.0021935	0.0756623	18041	0.773176	No
Brain-Cerebellum	205	GPS2	ENSG00000132522.15	17	7311324	7315564	-0.00179212	0.00170938	0.295835	18041	0.880249	No
Brain-Cerebellum	205	NEURL4	ENSG00000215041.9	17	7315628	7329393	-0.00073533	0.0016602	0.658348	18041	0.953142	No
Brain-Cerebellum	205	ACAP1	ENSG00000072818.11	17	7336529	7351478	-0.000876031	0.00399581	0.826709	18041	0.980817	No
Brain-Cerebellum	205	KCTD11	ENSG00000213859.4	17	7351889	7354669	0.00102795	0.00310394	0.74089	18041	0.965976	No
Brain-Cerebellum	205	TNK1	ENSG00000174292.12	17	7380534	7389726	0.000604614	0.0018739	0.747329	18041	0.966831	No
Brain-Cerebellum	205	PLSCR3	ENSG00000187838.16	17	7389775	7394843	-0.00146484	0.00208645	0.483526	18041	0.926192	No
Brain-Cerebellum	205	TMEM256	ENSG00000205544.3	17	7402975	7404137	-0.00100066	0.00290406	0.730811	18041	0.964797	No
Brain-Cerebellum	205	NLGN2	ENSG00000169992.9	17	7404874	7419860	0.00175128	0.00153082	0.25411	18041	0.868794	No
Brain-Cerebellum	205	C17orf74	ENSG00000184560.7	17	7425615	7427568	-0.0129317	0.0167424	0.440879	18041	0.917414	No
Brain-Cerebellum	205	TMEM102	ENSG00000181284.2	17	7435443	7437679	-0.0029964	0.0103522	0.772569	18041	0.971939	No
Brain-Cerebellum	205	FGF11	ENSG00000161958.10	17	7438273	7444937	-0.00370427	0.0052158	0.478483	18041	0.925022	No
Brain-Cerebellum	205	CHRNB1	ENSG00000170175.10	17	7445061	7457707	0.000584247	0.0031427	0.852724	18041	0.983946	No
Brain-Cerebellum	205	ZBTB4	ENSG00000174282.11	17	7459366	7484263	0.000835539	0.00140412	0.552538	18041	0.939883	No
Brain-Cerebellum	205	SLC35G6	ENSG00000259224.2	17	7481332	7483496	-0.000314185	0.0122218	0.979519	18041	0.997824	No
Brain-Cerebellum	205	POLR2A	ENSG00000181222.15	17	7484366	7514616	0.000104696	0.0032364	0.974229	18041	0.996884	No
Brain-Cerebellum	205	TNFSF12	ENSG00000239697.10	17	7548891	7557819	-0.000306824	0.00193839	0.874404	18041	0.987427	No
Brain-Cerebellum	205	TNFSF13	ENSG00000161955.16	17	7558292	7561608	0.000192628	0.00323103	0.952525	18041	0.995726	No
Brain-Cerebellum	205	SENP3	ENSG00000161956.12	17	7561875	7571969	0.000558185	0.00153616	0.716753	18041	0.961581	No
Brain-Cerebellum	205	EIF4A1	ENSG00000161960.14	17	7572706	7579005	0.00065013	0.00167871	0.699	18041	0.959395	No
Brain-Cerebellum	205	CD68	ENSG00000129226.13	17	7579467	7581963	-0.0074851	0.00402566	0.0645829	18041	0.76613	No
Brain-Cerebellum	205	MPDU1	ENSG00000129255.15	17	7583529	7592693	-0.000178837	0.00236245	0.939741	18041	0.993108	No
Brain-Cerebellum	205	SOX15	ENSG00000129194.7	17	7588193	7590170	0.00367379	0.00269607	0.174668	18041	0.833898	No
Brain-Cerebellum	205	FXR2	ENSG00000129245.11	17	7591230	7614871	-0.000750528	0.00132946	0.573081	18041	0.941091	No
Brain-Cerebellum	205	SHBG	ENSG00000129214.14	17	7613946	7633383	-0.0110059	0.0106668	0.303531	18041	0.880249	No
Brain-Cerebellum	205	SAT2	ENSG00000141504.11	17	7626234	7627876	0.00134651	0.00219351	0.540067	18041	0.936029	No
Brain-Cerebellum	205	ATP1B2	ENSG00000129244.8	17	7646627	7657768	0.00380494	0.00255657	0.138393	18041	0.814996	No
Brain-Cerebellum	205	TP53	ENSG00000141510.16	17	7661779	7677434	0.00180054	0.00437288	0.681003	18041	0.956597	No
Brain-Cerebellum	205	WRAP53	ENSG00000141499.16	17	7686372	7703502	-0.00462228	0.00225456	0.0417716	18041	0.714955	No
Brain-Cerebellum	205	EFNB3	ENSG00000108947.4	17	7705202	7711378	0.00200049	0.00894988	0.823379	18041	0.979854	No
Brain-Cerebellum	205	DNAH2	ENSG00000183914.14	17	7717354	7833744	0.00401052	0.013084	0.759556	18041	0.968248	No
Brain-Cerebellum	205	KDM6B	ENSG00000132510.10	17	7839904	7854796	0.00109338	0.00228382	0.632687	18041	0.948186	No
Brain-Cerebellum	205	TMEM88	ENSG00000167874.6	17	7855065	7856099	0.00173863	0.00445275	0.696649	18041	0.959013	No
Brain-Cerebellum	205	NAA38	ENSG00000183011.13	17	7856685	7885238	-0.00520231	0.00278954	0.0637917	18041	0.766012	No
Brain-Cerebellum	205	CYB5D1	ENSG00000182224.11	17	7857892	7858631	-0.00239357	0.00782759	0.760115	18041	0.968248	No
Brain-Cerebellum	205	CHD3	ENSG00000170004.16	17	7884806	7912760	0.00494853	0.00316267	0.119389	18041	0.803527	No
Brain-Cerebellum	205	AC025335.1	ENSG00000179859.9	17	7913324	7916276	0.00248	0.00285959	0.386936	18041	0.906419	No
Brain-Cerebellum	205	KCNAB3	ENSG00000170049.9	17	7921859	7929803	0.00423266	0.00408948	0.302029	18041	0.880249	No
Brain-Cerebellum	205	TRAPPC1	ENSG00000170043.11	17	7930345	7932100	-0.00232596	0.00211549	0.272999	18041	0.873899	No
Brain-Cerebellum	205	CNTROB	ENSG00000170037.13	17	7932124	7949578	-0.00113777	0.00209657	0.588012	18041	0.942043	No
Brain-Cerebellum	205	GUCY2D	ENSG00000132518.6	17	8002594	8020339	0.00892255	0.0177232	0.615262	18041	0.947156	No
Brain-Cerebellum	205	ALOX15B	ENSG00000179593.15	17	8039017	8049134	-0.0325899	0.0209367	0.121295	18041	0.805575	No
Brain-Cerebellum	205	ALOX12B	ENSG00000179477.9	17	8072636	8087703	-0.00182166	0.00686424	0.791012	18041	0.975249	No
Brain-Cerebellum	205	ALOXE3	ENSG00000179148.9	17	8095900	8119047	-0.00015759	0.00455928	0.972465	18041	0.996806	No
Brain-Cerebellum	205	HES7	ENSG00000179111.8	17	8120590	8124092	-0.00598945	0.00676263	0.376958	18041	0.904677	No
Brain-Cerebellum	205	PER1	ENSG00000179094.15	17	8140472	8156506	0.00799718	0.00630796	0.206483	18041	0.854192	No
Brain-Cerebellum	205	VAMP2	ENSG00000220205.8	17	8159149	8163546	0.00435402	0.00228609	0.058404	18041	0.760802	No
Brain-Cerebellum	205	TMEM107	ENSG00000179029.14	17	8173237	8176399	-0.00229426	0.00299247	0.444261	18041	0.918362	No
Brain-Cerebellum	205	BORCS6	ENSG00000196544.7	17	8188333	8190907	0.000425234	0.00368257	0.908198	18041	0.989374	No
Brain-Cerebellum	205	LINC00324	ENSG00000178977.3	17	8220642	8224043	-0.00225847	0.00713809	0.752061	18041	0.967842	No
Brain-Cerebellum	205	CTC1	ENSG00000178971.13	17	8224821	8248044	-0.0015926	0.00286892	0.579488	18041	0.942043	No
Brain-Cerebellum	205	PFAS	ENSG00000178921.13	17	8247618	8270491	-0.0012435	0.0022749	0.585308	18041	0.942043	No
Brain-Cerebellum	205	RP11-849F2.9	ENSG00000269947.1	17	8277763	8278436	-0.00102731	0.00735346	0.889048	18041	0.989374	No
Brain-Cerebellum	205	SLC25A35	ENSG00000125434.10	17	8287763	8295343	-0.00669567	0.00420113	0.112711	18041	0.798666	No
Brain-Cerebellum	205	RANGRF	ENSG00000108961.13	17	8289644	8290058	0.00326477	0.0032865	0.321832	18041	0.886042	No
Brain-Cerebellum	205	ARHGEF15	ENSG00000198844.10	17	8310241	8322516	0.000370141	0.00545064	0.945933	18041	0.994184	No
Brain-Cerebellum	205	KRBA2	ENSG00000184619.3	17	8368637	8376711	-0.00478292	0.00512354	0.351783	18041	0.894429	No
Brain-Cerebellum	205	RPL26	ENSG00000161970.12	17	8377520	8383213	-0.00364632	0.00289736	0.209814	18041	0.854826	No
Brain-Cerebellum	205	RNF222	ENSG00000189051.5	17	8390704	8397826	0.0037536	0.0154313	0.808087	18041	0.977714	No
Brain-Cerebellum	205	NDEL1	ENSG00000166579.15	17	8413131	8490339	-0.00556003	0.0020026	0.00606816	18041	0.617823	No
Brain-Cerebellum	205	MYH10	ENSG00000133026.12	17	8474205	8630761	0.00157504	0.00137152	0.252306	18041	0.867161	No
Brain-Cerebellum	205	PIK3R6	ENSG00000276231.4	17	8802723	8867677	-0.00217033	0.0100009	0.82844	18041	0.981216	No
Brain-Cerebellum	205	PIK3R5	ENSG00000141506.13	17	8878911	8965712	0.0193751	0.00697334	0.00603155	18041	0.617823	No
Brain-Cerebellum	205	NTN1	ENSG00000065320.8	17	9021542	9244000	-0.000395398	0.00384089	0.91812	18041	0.990958	No
Brain-Cerebellum	205	STX8	ENSG00000170310.14	17	9250471	9576591	0.001996	0.00283193	0.481817	18041	0.925643	No
Brain-Cerebellum	205	CFAP52	ENSG00000166596.14	17	9576627	9643459	0.00718396	0.0158124	0.650134	18041	0.951389	No
Brain-Cerebellum	205	USP43	ENSG00000154914.16	17	9644698	9729691	-0.00854474	0.00878344	0.331925	18041	0.887356	No
Brain-Cerebellum	205	RCVRN	ENSG00000109047.7	17	9896320	9905621	0.0217311	0.0148391	0.144787	18041	0.817815	No
Brain-Cerebellum	205	GAS7	ENSG00000007237.18	17	9910609	10198551	0.0057126	0.002593	0.0288374	18041	0.680073	No
Brain-Cerebellum	205	MYH1	ENSG00000109061.9	17	10492307	10518543	0.0368971	0.0287129	0.200404	18041	0.850084	No
Brain-Cerebellum	205	MYH2	ENSG00000125414.18	17	10521148	10549957	-0.00857963	0.0276027	0.756286	18041	0.96819	No
Brain-Cerebellum	205	MYH3	ENSG00000109063.14	17	10628527	10657309	0.00920982	0.00365767	0.0126619	18041	0.637857	No
Brain-Cerebellum	205	CTC-297N7.1	ENSG00000261433.1	17	10658542	10659082	0.0245573	0.0163067	0.1338	18041	0.80944	No
Brain-Cerebellum	205	SCO1	ENSG00000133028.10	17	10672474	10698375	0.00037247	0.00173819	0.830562	18041	0.981333	No
Brain-Cerebellum	205	ADPRM	ENSG00000170222.11	17	10697594	10711233	-0.00476408	0.00377484	0.208533	18041	0.854826	No
Brain-Cerebellum	205	TMEM220	ENSG00000187824.8	17	10699015	10730316	-0.0039186	0.0051442	0.447189	18041	0.918362	No
Brain-Cerebellum	205	CTC-297N7.9	ENSG00000264016.2	17	10741267	10769016	-0.0268841	0.0145342	0.0659673	18041	0.768191	No
Brain-Cerebellum	205	LINC00675	ENSG00000263429.3	17	10794913	10804099	0.000696913	0.0187724	0.970426	18041	0.996695	No
Brain-Cerebellum	205	PIRT	ENSG00000233670.6	17	10822475	10838445	-0.0125617	0.00680902	0.0666737	18041	0.768191	No
Brain-Cerebellum	205	RP11-963H4.3	ENSG00000263508.5	17	10849541	10880895	0.0179971	0.0205681	0.38272	18041	0.905557	No
Brain-Cerebellum	205	SHISA6	ENSG00000188803.14	17	11241263	11564063	0.0101123	0.00424471	0.0182288	18041	0.667027	No
Brain-Cerebellum	205	RP11-680C21.1	ENSG00000264727.1	17	11288205	11290811	0.00758531	0.0220257	0.730953	18041	0.964797	No
Brain-Cerebellum	205	DNAH9	ENSG00000007174.17	17	11598431	11969748	0.00138655	0.00564501	0.806249	18041	0.977432	No
Brain-Cerebellum	205	ZNF18	ENSG00000154957.13	17	11977595	11997510	-0.00519415	0.00302028	0.0871667	18041	0.784148	No
Brain-Cerebellum	205	MAP2K4	ENSG00000065559.14	17	12020824	12143830	0.00206267	0.0018574	0.268235	18041	0.873899	No
Brain-Cerebellum	205	MYOCD	ENSG00000141052.17	17	12665890	12768949	-0.0146898	0.0177757	0.409654	18041	0.909	No
Brain-Cerebellum	205	ARHGAP44	ENSG00000006740.16	17	12789539	12991643	0.0017011	0.00178754	0.342534	18041	0.892615	No
Brain-Cerebellum	205	ELAC2	ENSG00000006744.18	17	12992391	13018187	-0.00602998	0.00246117	0.0152246	18041	0.652107	No
Brain-Cerebellum	205	COX10	ENSG00000006695.10	17	14069496	14208677	0.00179776	0.00291666	0.538412	18041	0.935802	No
Brain-Cerebellum	205	AC005224.2	ENSG00000231595.1	17	14210488	14217922	-0.00771501	0.00526638	0.144649	18041	0.817682	No
Brain-Cerebellum	205	CDRT15	ENSG00000223510.6	17	14235673	14236862	-0.0380765	0.0195197	0.0526238	18041	0.747021	No
Brain-Cerebellum	205	HS3ST3B1	ENSG00000125430.8	17	14301083	14349404	0.0023375	0.0120823	0.846809	18041	0.983065	No
Brain-Cerebellum	205	RP11-214O1.2	ENSG00000266709.1	17	14303854	14305505	-0.00108779	0.0185522	0.953308	18041	0.995726	No
Brain-Cerebellum	205	RP11-214O1.3	ENSG00000266378.1	17	14327335	14329474	0.000804962	0.0207913	0.969159	18041	0.996621	No
Brain-Cerebellum	205	PMP22	ENSG00000109099.13	17	15229777	15265326	0.00576912	0.00312838	0.0667814	18041	0.768191	No
Brain-Cerebellum	205	TEKT3	ENSG00000125409.12	17	15303811	15341641	0.00985742	0.00816469	0.228866	18041	0.859244	No
Brain-Cerebellum	205	RP11-849N15.4	ENSG00000266667.1	17	15379864	15417878	0.00577939	0.0128596	0.653659	18041	0.951652	No
Brain-Cerebellum	205	CDRT4	ENSG00000239704.10	17	15436015	15475728	0.00321005	0.00399148	0.422309	18041	0.912222	No
Brain-Cerebellum	205	TVP23C	ENSG00000175106.16	17	15502264	15563595	-6.7862e-05	0.00427028	0.987338	18041	0.998253	No
Brain-Cerebellum	205	RP11-385D13.3	ENSG00000266538.1	17	15530773	15531089	0.00982137	0.016592	0.554624	18041	0.939936	No
Brain-Cerebellum	205	CDRT1	ENSG00000241322.10	17	15565483	15619512	-0.0179023	0.011969	0.136447	18041	0.812646	No
Brain-Cerebellum	205	TRIM16	ENSG00000221926.11	17	15627960	15684311	0.00267435	0.00310288	0.389874	18041	0.906783	No
Brain-Cerebellum	205	ZNF286A	ENSG00000187607.15	17	15699577	15720787	0.000958962	0.00268834	0.721719	18041	0.962554	No
Brain-Cerebellum	205	TBC1D26	ENSG00000214946.14	17	15732247	15746162	-0.00257658	0.00951157	0.786782	18041	0.974628	No
Brain-Cerebellum	205	CTD-3157E16.1	ENSG00000265519.1	17	15787787	15788205	0.000932536	0.00896495	0.917267	18041	0.990692	No
Brain-Cerebellum	205	CTD-3157E16.2	ENSG00000276855.1	17	15789016	15789705	-0.0141255	0.00576346	0.0151906	18041	0.652107	No
Brain-Cerebellum	205	ADORA2B	ENSG00000170425.3	17	15944917	15975746	-0.00942292	0.0057581	0.103461	18041	0.798633	No
Brain-Cerebellum	205	ZSWIM7	ENSG00000214941.7	17	15976560	15993830	0.00186013	0.00340965	0.586041	18041	0.942043	No
Brain-Cerebellum	205	TTC19	ENSG00000011295.15	17	15999380	16045015	0.000250909	0.00157602	0.873683	18041	0.987134	No
Brain-Cerebellum	205	NCOR1	ENSG00000141027.20	17	16029157	16216091	0.00127544	0.0018522	0.491942	18041	0.928116	No
Brain-Cerebellum	205	PIGL	ENSG00000108474.16	17	16217209	16351797	-0.00609311	0.00216886	0.00550354	18041	0.617823	No
Brain-Cerebellum	205	CENPV	ENSG00000166582.9	17	16342534	16353499	-0.00113116	0.00209313	0.589567	18041	0.942043	No
Brain-Cerebellum	205	UBB	ENSG00000170315.13	17	16380798	16382745	0.0103539	0.00368775	0.00553172	18041	0.617823	No
Brain-Cerebellum	205	TRPV2	ENSG00000187688.14	17	16417562	16437003	-0.0111151	0.0067714	0.102415	18041	0.798633	No
Brain-Cerebellum	205	RP11-138I1.3	ENSG00000266651.1	17	16440479	16440952	-0.0160679	0.0146671	0.274735	18041	0.873899	No
Brain-Cerebellum	205	LRRC75A	ENSG00000181350.11	17	16442029	16492153	-0.00935162	0.0059996	0.120794	18041	0.805575	No
Brain-Cerebellum	205	ZNF287	ENSG00000141040.14	17	16551387	16569206	0.000341004	0.00354853	0.923548	18041	0.992098	No
Brain-Cerebellum	205	ZNF624	ENSG00000197566.9	17	16620737	16653856	0.002209	0.00452799	0.626237	18041	0.94812	No
Brain-Cerebellum	205	CCDC144A	ENSG00000170160.17	17	16689537	16777881	0.000527877	0.0154214	0.972731	18041	0.996806	No
Brain-Cerebellum	205	RP11-416I2.1	ENSG00000260328.1	17	17011914	17014990	0.0136893	0.0208573	0.512437	18041	0.930382	No
Brain-Cerebellum	205	MPRIP	ENSG00000133030.20	17	17042545	17217679	0.0015906	0.00153689	0.302057	18041	0.880249	No
Brain-Cerebellum	205	PLD6	ENSG00000179598.5	17	17200995	17206315	0.0144009	0.00496789	0.00420405	18041	0.617823	No
Brain-Cerebellum	205	FLCN	ENSG00000154803.12	17	17212212	17237182	0.0045862	0.00477894	0.338488	18041	0.890647	No
Brain-Cerebellum	205	RP11-45M22.5	ENSG00000266498.1	17	17235433	17236118	-0.0148467	0.016869	0.379949	18041	0.904846	No
Brain-Cerebellum	205	COPS3	ENSG00000141030.12	17	17246820	17281293	0.00131408	0.00154042	0.394735	18041	0.907527	No
Brain-Cerebellum	205	NT5M	ENSG00000205309.13	17	17303335	17347663	-0.00290294	0.00272597	0.288316	18041	0.879972	No
Brain-Cerebellum	205	MED9	ENSG00000141026.5	17	17476986	17493226	0.00162354	0.00189929	0.393772	18041	0.907527	No
Brain-Cerebellum	205	RASD1	ENSG00000108551.4	17	17494437	17496395	0.00939543	0.00476688	0.0502337	18041	0.739116	No
Brain-Cerebellum	205	PEMT	ENSG00000133027.17	17	17505563	17591708	-0.00215377	0.00250865	0.391718	18041	0.907527	No
Brain-Cerebellum	205	RAI1	ENSG00000108557.18	17	17681473	17811011	-0.00108434	0.00224898	0.630276	18041	0.948186	No
Brain-Cerebellum	205	SREBF1	ENSG00000072310.16	17	17811454	17837002	0.00244375	0.00504465	0.628665	18041	0.94812	No
Brain-Cerebellum	205	TOM1L2	ENSG00000175662.17	17	17843511	17972422	0.0024088	0.00153912	0.119298	18041	0.803527	No
Brain-Cerebellum	205	DRC3	ENSG00000171962.17	17	17972813	18016889	-0.00223969	0.00303364	0.461288	18041	0.920989	No
Brain-Cerebellum	205	ATPAF2	ENSG00000171953.15	17	17977409	18039209	-0.0035867	0.00211511	0.091633	18041	0.788305	No
Brain-Cerebellum	205	GID4	ENSG00000141034.9	17	18039292	18068404	-0.00150446	0.00172939	0.385473	18041	0.906085	No
Brain-Cerebellum	205	DRG2	ENSG00000108591.9	17	18087886	18107333	-0.00590788	0.0022549	0.00953089	18041	0.626823	No
Brain-Cerebellum	205	MYO15A	ENSG00000091536.16	17	18118582	18179802	-0.0115735	0.00794234	0.146778	18041	0.819818	No
Brain-Cerebellum	205	ALKBH5	ENSG00000091542.8	17	18183078	18209954	-0.00219502	0.0016988	0.197951	18041	0.848879	No
Brain-Cerebellum	205	LLGL1	ENSG00000131899.10	17	18225587	18244835	-0.00276585	0.00202883	0.174471	18041	0.833898	No
Brain-Cerebellum	205	FLII	ENSG00000177731.15	17	18244876	18258916	-0.0023041	0.00183288	0.210321	18041	0.855367	No
Brain-Cerebellum	205	MIEF2	ENSG00000177427.12	17	18260534	18266552	0.00157213	0.00282283	0.578252	18041	0.942043	No
Brain-Cerebellum	205	TOP3A	ENSG00000177302.14	17	18271428	18315007	0.00350086	0.00250652	0.164194	18041	0.831183	No
Brain-Cerebellum	205	SMCR8	ENSG00000176994.10	17	18315310	18327859	0.00183251	0.00190946	0.338471	18041	0.890647	No
Brain-Cerebellum	205	SHMT1	ENSG00000176974.19	17	18328056	18363563	0.00212606	0.00298383	0.477046	18041	0.924746	No
Brain-Cerebellum	205	LINC02076	ENSG00000220161.4	17	18411159	18414380	0.00429418	0.0100437	0.669483	18041	0.954243	No
Brain-Cerebellum	205	FAM106A	ENSG00000213077.5	17	18524566	18526846	0.0122767	0.0152344	0.421374	18041	0.912177	No
Brain-Cerebellum	205	TBC1D28	ENSG00000189375.10	17	18635006	18644427	-0.00113269	0.0127425	0.929266	18041	0.992578	No
Brain-Cerebellum	205	ZNF286B	ENSG00000249459.8	17	18658429	18682259	0.00785368	0.00374673	0.0374448	18041	0.702501	No
Brain-Cerebellum	205	TRIM16L	ENSG00000108448.20	17	18697998	18736118	-0.00392255	0.00419728	0.351254	18041	0.894371	No
Brain-Cerebellum	205	FBXW10	ENSG00000171931.12	17	18744024	18779349	0.0125804	0.00980815	0.201239	18041	0.851159	No
Brain-Cerebellum	205	TVP23B	ENSG00000171928.13	17	18780995	18806714	0.00679366	0.00297219	0.0234156	18041	0.667027	No
Brain-Cerebellum	205	CTD-2145A24.5	ENSG00000265478.2	17	18809956	18810940	0.00108632	0.00561122	0.846706	18041	0.983065	No
Brain-Cerebellum	205	PRPSAP2	ENSG00000141127.14	17	18856299	18931287	-0.00459808	0.00208636	0.0287808	18041	0.680073	No
Brain-Cerebellum	205	SLC5A10	ENSG00000154025.15	17	18950345	19022595	0.01818	0.0190138	0.340259	18041	0.890796	No
Brain-Cerebellum	205	FAM83G	ENSG00000188522.14	17	18968789	19004804	-0.00300222	0.00788655	0.703885	18041	0.960381	No
Brain-Cerebellum	205	GRAP	ENSG00000154016.13	17	19024215	19047637	0.0202625	0.0121149	0.0961294	18041	0.797733	No
Brain-Cerebellum	205	EPN2	ENSG00000072134.15	17	19215615	19336715	0.000961251	0.00182249	0.598528	18041	0.944603	No
Brain-Cerebellum	205	B9D1	ENSG00000108641.14	17	19337554	19378182	0.00184093	0.00280058	0.51179	18041	0.930231	No
Brain-Cerebellum	205	MAPK7	ENSG00000166484.19	17	19377721	19383441	-0.00302959	0.00247781	0.223019	18041	0.857101	No
Brain-Cerebellum	205	MFAP4	ENSG00000166482.11	17	19383545	19387240	0.0078471	0.00520962	0.133722	18041	0.80944	No
Brain-Cerebellum	205	RNF112	ENSG00000128482.15	17	19411125	19417276	0.000635813	0.00200174	0.751128	18041	0.967842	No
Brain-Cerebellum	205	AC004448.5	ENSG00000235979.8	17	19417804	19492991	0.0049711	0.00451847	0.272702	18041	0.873899	No
Brain-Cerebellum	205	LINC02094	ENSG00000227078.1	17	19419035	19424357	-2.92227e-06	0.00565391	0.999588	18041	0.999934	No
Brain-Cerebellum	205	SLC47A1	ENSG00000142494.13	17	19495385	19579034	-0.00338097	0.00624033	0.588619	18041	0.942043	No
Brain-Cerebellum	205	ALDH3A2	ENSG00000072210.18	17	19648136	19677598	-0.00436889	0.00183129	0.0180678	18041	0.667027	No
Brain-Cerebellum	205	SLC47A2	ENSG00000180638.17	17	19678288	19718979	0.012211	0.00874485	0.164295	18041	0.831183	No
Brain-Cerebellum	205	RP11-311F12.1	ENSG00000262681.2	17	19719059	19722428	0.0305352	0.0145663	0.0374318	18041	0.702501	No
Brain-Cerebellum	205	ALDH3A1	ENSG00000108602.17	17	19737984	19748943	-0.00147062	0.0126309	0.907439	18041	0.989374	No
Brain-Cerebellum	205	ULK2	ENSG00000083290.19	17	19770830	19867936	-0.000203514	0.00167471	0.903411	18041	0.989374	No
Brain-Cerebellum	205	RP11-78O7.2	ENSG00000270091.1	17	19896590	19897287	0.00398264	0.00433111	0.359023	18041	0.898978	No
Brain-Cerebellum	205	AKAP10	ENSG00000108599.14	17	19904302	19978343	-0.00055303	0.00140493	0.694309	18041	0.959013	No
Brain-Cerebellum	205	SPECC1	ENSG00000128487.16	17	20009344	20319026	0.00107259	0.00248647	0.666707	18041	0.954243	No
Brain-Cerebellum	205	AC008088.4	ENSG00000260907.1	17	20530042	20530881	0.0352324	0.0214669	0.102465	18041	0.798633	No
Brain-Cerebellum	205	CCDC144NL	ENSG00000205212.3	17	20836447	20896140	-0.00599086	0.0147828	0.685761	18041	0.958078	No
Brain-Cerebellum	205	USP22	ENSG00000124422.11	17	20999593	21043760	0.00412272	0.00180717	0.023682	18041	0.667027	No
Brain-Cerebellum	205	LINC01563	ENSG00000236819.1	17	21075556	21090615	-0.00428241	0.0117334	0.71555	18041	0.961581	No
Brain-Cerebellum	205	DHRS7B	ENSG00000109016.17	17	21123364	21193265	-0.00104387	0.00264208	0.693235	18041	0.958969	No
Brain-Cerebellum	205	TMEM11	ENSG00000178307.9	17	21197280	21214624	0.000214612	0.00244785	0.930232	18041	0.992578	No
Brain-Cerebellum	205	NATD1	ENSG00000274180.1	17	21238870	21253410	0.00125393	0.002854	0.660919	18041	0.953716	No
Brain-Cerebellum	205	MAP2K3	ENSG00000034152.18	17	21284672	21315240	-0.00073351	0.00241974	0.762131	18041	0.968828	No
Brain-Cerebellum	205	KCNJ12	ENSG00000184185.9	17	21376197	21419872	-0.00105693	0.00229587	0.645805	18041	0.951231	No
Brain-Cerebellum	205	RP11-728E14.3	ENSG00000265043.1	17	21456513	21460215	-0.0010097	0.0081178	0.90115	18041	0.989374	No
Brain-Cerebellum	205	RP11-822E23.7	ENSG00000265265.1	17	21519514	21521269	-0.000963698	0.00865903	0.911505	18041	0.989736	No
Brain-Cerebellum	205	C17orf51	ENSG00000212719.10	17	21524790	21551680	-0.00270914	0.00226471	0.23315	18041	0.86045	No
Brain-Cerebellum	205	KCNJ18	ENSG00000260458.3	17	21692523	21704612	-0.0136482	0.0189636	0.472625	18041	0.923927	No
Brain-Cerebellum	205	FLJ36000	ENSG00000276399.1	17	22406019	22413744	-0.00861701	0.0311772	0.782562	18041	0.974005	No
Brain-Cerebellum	205	MTRNR2L1	ENSG00000256618.2	17	22523111	22524562	0.00481345	0.02213	0.828055	18041	0.981026	No
Brain-Cerebellum	205	WSB1	ENSG00000109046.14	17	27294076	27315926	0.000386123	0.00301107	0.898104	18041	0.989374	No
Brain-Cerebellum	205	KSR1	ENSG00000141068.13	17	27456714	27625888	0.000416896	0.00395685	0.916205	18041	0.990692	No
Brain-Cerebellum	205	LGALS9	ENSG00000168961.16	17	27629798	27649560	0.000801273	0.00524744	0.878805	18041	0.988067	No
Brain-Cerebellum	205	NOS2	ENSG00000007171.16	17	27756766	27800499	-0.0158523	0.00880046	0.0733019	18041	0.773176	No
Brain-Cerebellum	205	LYRM9	ENSG00000232859.9	17	27878314	27893383	0.00113787	0.00419969	0.786742	18041	0.974628	No
Brain-Cerebellum	205	LINC01992	ENSG00000260019.1	17	27929548	27974223	0.0206096	0.0209044	0.325486	18041	0.887356	No
Brain-Cerebellum	205	NLK	ENSG00000087095.12	17	28041737	28196381	-0.000379015	0.00203317	0.852325	18041	0.983926	No
Brain-Cerebellum	205	CTD-2008P7.1	ENSG00000260777.1	17	28263634	28266369	-0.02128	0.0178119	0.233749	18041	0.86045	No
Brain-Cerebellum	205	TMEM97	ENSG00000109084.13	17	28319095	28328324	0.00497609	0.00359858	0.168413	18041	0.833872	No
Brain-Cerebellum	205	IFT20	ENSG00000109083.13	17	28328686	28335489	-0.00296315	0.00206238	0.152492	18041	0.826579	No
Brain-Cerebellum	205	TNFAIP1	ENSG00000109079.9	17	28335602	28347009	0.000546173	0.00147228	0.711089	18041	0.961581	No
Brain-Cerebellum	205	POLDIP2	ENSG00000004142.11	17	28347177	28357522	-0.000778853	0.00134965	0.564596	18041	0.940155	No
Brain-Cerebellum	205	TMEM199	ENSG00000244045.12	17	28357581	28363683	-0.00103018	0.00230586	0.655573	18041	0.952019	No
Brain-Cerebellum	205	SARM1	ENSG00000004139.13	17	28365116	28404049	0.00144537	0.00198183	0.466742	18041	0.921885	No
Brain-Cerebellum	205	VTN	ENSG00000109072.13	17	28367276	28373091	0.00250073	0.00297129	0.401093	18041	0.907527	No
Brain-Cerebellum	205	SLC46A1	ENSG00000076351.12	17	28394756	28407197	0.00158988	0.0020628	0.441856	18041	0.918038	No
Brain-Cerebellum	205	RP11-192H23.4	ENSG00000258472.8	17	28455752	28605215	0.00972869	0.00418211	0.0210998	18041	0.667027	No
Brain-Cerebellum	205	UNC119	ENSG00000109103.11	17	28546707	28552668	0.00292103	0.00244051	0.232896	18041	0.86045	No
Brain-Cerebellum	205	PIGS	ENSG00000087111.20	17	28553383	28571872	0.000799679	0.00147098	0.587354	18041	0.942043	No
Brain-Cerebellum	205	ALDOC	ENSG00000109107.13	17	28573115	28577264	0.0087439	0.00325636	0.0079154	18041	0.620877	No
Brain-Cerebellum	205	SPAG5	ENSG00000076382.16	17	28577574	28598635	0.0066467	0.00462146	0.152078	18041	0.825689	No
Brain-Cerebellum	205	SGK494	ENSG00000167524.14	17	28609998	28614200	0.00345265	0.00382552	0.367962	18041	0.902336	No
Brain-Cerebellum	205	KIAA0100	ENSG00000007202.14	17	28614440	28645454	-0.0013236	0.00172077	0.44277	18041	0.918362	No
Brain-Cerebellum	205	SDF2	ENSG00000132581.9	17	28648356	28662090	-0.00233344	0.00214867	0.278912	18041	0.875894	No
Brain-Cerebellum	205	SUPT6H	ENSG00000109111.14	17	28662190	28702684	0.000537751	0.00147068	0.715051	18041	0.961581	No
Brain-Cerebellum	205	PROCA1	ENSG00000167525.13	17	28703197	28711854	-0.0049431	0.00418517	0.239096	18041	0.86374	No
Brain-Cerebellum	205	RAB34	ENSG00000109113.18	17	28714281	28718429	-0.000805971	0.00364838	0.825407	18041	0.980367	No
Brain-Cerebellum	205	RPL23A	ENSG00000198242.13	17	28719393	28724347	-0.00321762	0.00318377	0.313527	18041	0.881217	No
Brain-Cerebellum	205	TLCD1	ENSG00000160606.10	17	28724360	28727935	-0.00550306	0.00610639	0.368669	18041	0.90264	No
Brain-Cerebellum	205	NEK8	ENSG00000160602.13	17	28725897	28743455	0.00162188	0.00589693	0.783598	18041	0.974547	No
Brain-Cerebellum	205	TRAF4	ENSG00000076604.14	17	28743984	28750958	5.73742e-05	0.00303582	0.984942	18041	0.997851	No
Brain-Cerebellum	205	FAM222B	ENSG00000173065.13	17	28755978	28842839	0.00186173	0.00211682	0.380285	18041	0.904846	No
Brain-Cerebellum	205	ERAL1	ENSG00000132591.11	17	28854938	28861067	0.000183802	0.00158592	0.907862	18041	0.989374	No
Brain-Cerebellum	205	FLOT2	ENSG00000132589.15	17	28879335	28897679	0.000282109	0.00188736	0.881345	18041	0.988705	No
Brain-Cerebellum	205	DHRS13	ENSG00000167536.13	17	28898884	28903071	-0.00528335	0.00306365	0.0863011	18041	0.784148	No
Brain-Cerebellum	205	PHF12	ENSG00000109118.13	17	28905250	28951771	0.00107069	0.00160399	0.505283	18041	0.930091	No
Brain-Cerebellum	205	PIPOX	ENSG00000179761.11	17	28950683	29057220	0.00299508	0.00392599	0.446514	18041	0.918362	No
Brain-Cerebellum	205	SEZ6	ENSG00000063015.19	17	28954901	29006440	0.00393852	0.00268345	0.1439	18041	0.817429	No
Brain-Cerebellum	205	MYO18A	ENSG00000196535.15	17	29071124	29180412	0.00097068	0.00197506	0.623683	18041	0.947859	No
Brain-Cerebellum	205	TIAF1	ENSG00000221995.5	17	29074915	29078857	-0.00989462	0.00340902	0.0041572	18041	0.617823	No
Brain-Cerebellum	205	CRYBA1	ENSG00000108255.7	17	29246863	29254494	9.13763e-06	0.0182187	0.9996	18041	0.999934	No
Brain-Cerebellum	205	NUFIP2	ENSG00000108256.8	17	29255836	29294118	0.0018875	0.0017308	0.276911	18041	0.874167	No
Brain-Cerebellum	205	TAOK1	ENSG00000160551.11	17	29390464	29551904	0.00111432	0.00157257	0.479476	18041	0.925067	No
Brain-Cerebellum	205	ABHD15	ENSG00000168792.4	17	29560700	29567137	0.00949231	0.00588858	0.108688	18041	0.798633	No
Brain-Cerebellum	205	TP53I13	ENSG00000167543.15	17	29566052	29573157	-0.000508574	0.00349221	0.884373	18041	0.989374	No
Brain-Cerebellum	205	GIT1	ENSG00000108262.15	17	29573469	29594054	0.000355328	0.00148068	0.810617	18041	0.977857	No
Brain-Cerebellum	205	ANKRD13B	ENSG00000198720.12	17	29589769	29614755	-0.00138278	0.00191587	0.47137	18041	0.923927	No
Brain-Cerebellum	205	CORO6	ENSG00000167549.18	17	29614762	29622907	-0.00394821	0.00443729	0.374753	18041	0.904431	No
Brain-Cerebellum	205	SSH2	ENSG00000141298.17	17	29625938	29930276	0.000778638	0.00202118	0.700507	18041	0.959666	No
Brain-Cerebellum	205	EFCAB5	ENSG00000176927.15	17	29929200	30108452	0.0002155	0.00572937	0.970037	18041	0.996621	No
Brain-Cerebellum	205	NSRP1	ENSG00000126653.17	17	30115521	30186475	-0.00183712	0.00254756	0.471749	18041	0.923927	No
Brain-Cerebellum	205	SLC6A4	ENSG00000108576.9	17	30194319	30236002	-0.00161834	0.00651898	0.804219	18041	0.977389	No
Brain-Cerebellum	205	BLMH	ENSG00000108578.14	17	30248195	30292042	0.000781064	0.00198899	0.695003	18041	0.959013	No
Brain-Cerebellum	205	CPD	ENSG00000108582.11	17	30378905	30469989	0.0010227	0.00212239	0.630478	18041	0.948186	No
Brain-Cerebellum	205	GOSR1	ENSG00000108587.15	17	30477362	30527592	-0.000426277	0.00162784	0.793718	18041	0.976039	No
Brain-Cerebellum	205	TBC1D29	ENSG00000266733.5	17	30557112	30563493	0.00472519	0.00775601	0.543128	18041	0.936848	No
Brain-Cerebellum	205	RP11-218M11.1	ENSG00000259928.1	17	30564057	30565576	0.0263519	0.0140752	0.0627709	18041	0.766012	No
Brain-Cerebellum	205	CTD-2349P21.6	ENSG00000265443.1	17	30726305	30727564	0.0108049	0.0143429	0.452221	18041	0.918431	No
Brain-Cerebellum	205	CTD-2349P21.5	ENSG00000263603.1	17	30729469	30731202	-6.26776e-05	0.011077	0.995491	18041	0.998886	No
Brain-Cerebellum	205	CRLF3	ENSG00000176390.11	17	30769388	30824776	0.00142447	0.00269183	0.597319	18041	0.944275	No
Brain-Cerebellum	205	CTD-2349P21.9	ENSG00000266490.1	17	30792372	30792833	0.00201673	0.00561852	0.720051	18041	0.962381	No
Brain-Cerebellum	205	ATAD5	ENSG00000176208.8	17	30831970	30895869	-3.55413e-06	0.00277639	0.99898	18041	0.999934	No
Brain-Cerebellum	205	TEFM	ENSG00000172171.10	17	30897336	30906820	-0.00149947	0.00295196	0.612095	18041	0.946187	No
Brain-Cerebellum	205	ADAP2	ENSG00000184060.10	17	30921680	30959322	-0.0103547	0.00566833	0.069366	18041	0.770095	No
Brain-Cerebellum	205	RNF135	ENSG00000181481.13	17	30968785	30999911	-0.00293871	0.00289509	0.311414	18041	0.880748	No
Brain-Cerebellum	205	NF1	ENSG00000196712.17	17	31094927	31382116	0.00188	0.00171686	0.274946	18041	0.873908	No
Brain-Cerebellum	205	OMG	ENSG00000126861.4	17	31272013	31297411	0.00123478	0.00347267	0.722572	18041	0.962629	No
Brain-Cerebellum	205	EVI2B	ENSG00000185862.6	17	31303766	31314112	0.0100139	0.00708164	0.159041	18041	0.828216	No
Brain-Cerebellum	205	EVI2A	ENSG00000126860.11	17	31317560	31321884	0.000241494	0.00505789	0.961971	18041	0.996449	No
Brain-Cerebellum	205	RAB11FIP4	ENSG00000131242.17	17	31391624	31538217	0.00312853	0.00204164	0.127159	18041	0.807206	No
Brain-Cerebellum	205	RP1-41C23.4	ENSG00000278546.1	17	31560132	31560573	0.0168197	0.0191064	0.379841	18041	0.904846	No
Brain-Cerebellum	205	COPRS	ENSG00000172301.10	17	31851864	31859337	-0.00197413	0.00215175	0.360115	18041	0.899713	No
Brain-Cerebellum	205	UTP6	ENSG00000108651.9	17	31860899	31901765	-0.00216213	0.00196518	0.272681	18041	0.873899	No
Brain-Cerebellum	205	CTC-542B22.2	ENSG00000263990.1	17	31873926	31886666	0.00314472	0.00545708	0.565145	18041	0.940155	No
Brain-Cerebellum	205	SUZ12	ENSG00000178691.10	17	31937018	32001045	0.00051727	0.00188626	0.784217	18041	0.974547	No
Brain-Cerebellum	205	LRRC37B	ENSG00000185158.12	17	32007872	32053504	0.00108408	0.00204613	0.596879	18041	0.944275	No
Brain-Cerebellum	205	CTD-2095E4.5	ENSG00000277511.1	17	32127595	32128454	-0.0096945	0.0048288	0.0461524	18041	0.72251	No
Brain-Cerebellum	205	RHOT1	ENSG00000126858.16	17	32142714	32253374	0.00357617	0.00186001	0.0560755	18041	0.755356	No
Brain-Cerebellum	205	RHBDL3	ENSG00000141314.12	17	32266176	32324564	-0.013158	0.00693933	0.0595162	18041	0.762628	No
Brain-Cerebellum	205	C17orf75	ENSG00000108666.9	17	32324662	32350023	-0.000947106	0.00229547	0.680384	18041	0.956597	No
Brain-Cerebellum	205	ZNF207	ENSG00000010244.18	17	32350203	32381886	-0.0043644	0.00183606	0.0184832	18041	0.667027	No
Brain-Cerebellum	205	RP11-227G15.10	ENSG00000274341.1	17	32408013	32408309	-0.00337182	0.00993472	0.734699	18041	0.965238	No
Brain-Cerebellum	205	RP11-227G15.11	ENSG00000278668.1	17	32410159	32410746	0.00521551	0.00627239	0.406773	18041	0.908153	No
Brain-Cerebellum	205	RP11-227G15.8	ENSG00000266385.1	17	32411217	32412420	0.00983645	0.0154954	0.526353	18041	0.93404	No
Brain-Cerebellum	205	RP11-227G15.9	ENSG00000264083.1	17	32430967	32432841	0.00481952	0.0116275	0.678999	18041	0.956288	No
Brain-Cerebellum	205	PSMD11	ENSG00000108671.9	17	32446945	32483318	0.00126203	0.0014625	0.389306	18041	0.906783	No
Brain-Cerebellum	205	CDK5R1	ENSG00000176749.8	17	32486619	32491256	0.00398496	0.00195366	0.0428135	18041	0.71799	No
Brain-Cerebellum	205	MYO1D	ENSG00000176658.16	17	32492522	32877177	-0.00177351	0.00359825	0.622688	18041	0.947859	No
Brain-Cerebellum	205	AC084809.3	ENSG00000236377.1	17	32905662	32906584	-0.0196822	0.0184645	0.287849	18041	0.879759	No
Brain-Cerebellum	205	TMEM98	ENSG00000006042.11	17	32927910	32945106	0.00355699	0.00608019	0.559259	18041	0.940041	No
Brain-Cerebellum	205	ASIC2	ENSG00000108684.14	17	33013087	34174964	0.00266121	0.00424379	0.531386	18041	0.935473	No
Brain-Cerebellum	205	CTC-304I17.6	ENSG00000279668.2	17	33827728	34079100	0.00731629	0.0197774	0.711861	18041	0.961581	No
Brain-Cerebellum	205	CTC-304I17.5	ENSG00000263571.2	17	34155566	34165679	0.00965242	0.0337466	0.775181	18041	0.97203	No
Brain-Cerebellum	205	CCL2	ENSG00000108691.9	17	34255218	34257203	0.00578323	0.0146109	0.692702	18041	0.958969	No
Brain-Cerebellum	205	C17orf102	ENSG00000197322.3	17	34574123	34579369	0.00842524	0.00577585	0.146362	18041	0.819029	No
Brain-Cerebellum	205	TMEM132E	ENSG00000181291.6	17	34580749	34639318	0.00591373	0.00431554	0.172262	18041	0.833872	No
Brain-Cerebellum	205	CCT6B	ENSG00000132141.13	17	34927859	34961509	0.000294881	0.00658013	0.964304	18041	0.996449	No
Brain-Cerebellum	205	ZNF830	ENSG00000198783.5	17	34961530	34963775	-0.000731161	0.00295208	0.804662	18041	0.977389	No
Brain-Cerebellum	205	LIG3	ENSG00000005156.11	17	34980494	35005989	-0.0026416	0.00287227	0.358944	18041	0.898978	No
Brain-Cerebellum	205	RFFL	ENSG00000092871.16	17	35009744	35089319	-0.00628588	0.00272352	0.0221179	18041	0.667027	No
Brain-Cerebellum	205	RP5-837J1.4	ENSG00000267457.1	17	35073831	35074374	-0.00362354	0.00956799	0.705339	18041	0.96066	No
Brain-Cerebellum	205	RAD51D	ENSG00000185379.20	17	35092208	35121522	-0.00315433	0.00177754	0.0776351	18041	0.773176	No
Brain-Cerebellum	205	FNDC8	ENSG00000073598.5	17	35121579	35127417	0.00610508	0.016358	0.709419	18041	0.961465	No
Brain-Cerebellum	205	NLE1	ENSG00000073536.17	17	35128753	35142315	0.00022019	0.00215925	0.918888	18041	0.991046	No
Brain-Cerebellum	205	SLFN5	ENSG00000166750.9	17	35243036	35273655	-0.0013551	0.00533854	0.799909	18041	0.977043	No
Brain-Cerebellum	205	RP11-47L3.1	ENSG00000267364.1	17	35313502	35324900	-0.0220318	0.0227009	0.333066	18041	0.887356	No
Brain-Cerebellum	205	SLFN11	ENSG00000172716.16	17	35350305	35373701	-0.000564501	0.00723697	0.937911	18041	0.992833	No
Brain-Cerebellum	205	RP11-686D22.4	ENSG00000267547.1	17	35403837	35404373	0.0288756	0.0213784	0.178463	18041	0.834513	No
Brain-Cerebellum	205	SLFN12	ENSG00000172123.12	17	35411060	35433283	-0.0118302	0.00826853	0.154206	18041	0.827911	No
Brain-Cerebellum	205	SLFN13	ENSG00000154760.13	17	35435096	35448837	-0.00126798	0.00866005	0.883754	18041	0.989374	No
Brain-Cerebellum	205	SLFN12L	ENSG00000205045.8	17	35473689	35537861	-0.00983872	0.0188894	0.603095	18041	0.945705	No
Brain-Cerebellum	205	LINC02001	ENSG00000267321.2	17	35568109	35574794	-0.0026829	0.00229029	0.242951	18041	0.86404	No
Brain-Cerebellum	205	PEX12	ENSG00000108733.9	17	35574844	35578863	-0.001611	0.00335631	0.631807	18041	0.948186	No
Brain-Cerebellum	205	AP2B1	ENSG00000006125.17	17	35586899	35726409	0.00168403	0.0015616	0.282275	18041	0.876967	No
Brain-Cerebellum	205	RASL10B	ENSG00000270885.1	17	35731649	35743521	-0.00455551	0.0034698	0.190859	18041	0.842151	No
Brain-Cerebellum	205	GAS2L2	ENSG00000270765.5	17	35744511	35752878	0.00166233	0.00845832	0.844412	18041	0.982712	No
Brain-Cerebellum	205	MMP28	ENSG00000271447.5	17	35756249	35795707	-0.0024141	0.00709202	0.733948	18041	0.965238	No
Brain-Cerebellum	205	C17orf50	ENSG00000270806.1	17	35760897	35765079	0.00834152	0.0145748	0.567804	18041	0.940155	No
Brain-Cerebellum	205	TAF15	ENSG00000270647.5	17	35809455	35864615	-0.00133329	0.00290161	0.646422	18041	0.951231	No
Brain-Cerebellum	205	HEATR9	ENSG00000270379.5	17	35854951	35868891	0.00543557	0.0139007	0.696231	18041	0.959013	No
Brain-Cerebellum	205	CCL5	ENSG00000271503.5	17	35871491	35880793	0.00483289	0.0148347	0.744961	18041	0.9662	No
Brain-Cerebellum	205	CCL14	ENSG00000276409.4	17	35983291	35986533	0.00534396	0.0184805	0.772781	18041	0.97195	No
Brain-Cerebellum	205	CCL3	ENSG00000277632.1	17	36088256	36090141	0.0520913	0.0213774	0.0157772	18041	0.652107	No
Brain-Cerebellum	205	CCL4	ENSG00000275302.1	17	36103590	36105621	0.0470861	0.0231306	0.043226	18041	0.71799	No
Brain-Cerebellum	205	TBC1D3B	ENSG00000274808.5	17	36165681	36176636	0.0230274	0.0258986	0.375097	18041	0.904431	No
Brain-Cerebellum	205	CCL3L3	ENSG00000276085.1	17	36194869	36196758	0.0386748	0.0283959	0.174876	18041	0.833898	No
Brain-Cerebellum	205	CCL4L2	ENSG00000276070.4	17	36210924	36212878	0.0311649	0.0276115	0.260505	18041	0.870692	No
Brain-Cerebellum	205	TBC1D3F	ENSG00000275954.5	17	36428618	36439566	0.006287	0.0333316	0.8506	18041	0.983703	No
Brain-Cerebellum	205	ZNHIT3	ENSG00000273611.4	17	36486629	36499310	0.000167639	0.00187341	0.928796	18041	0.992578	No
Brain-Cerebellum	205	MYO19	ENSG00000278259.4	17	36495824	36543435	-0.000950876	0.00199793	0.634691	18041	0.948878	No
Brain-Cerebellum	205	PIGW	ENSG00000277161.1	17	36537094	36539310	0.00107012	0.00390768	0.784508	18041	0.974547	No
Brain-Cerebellum	205	GGNBP2	ENSG00000278311.4	17	36544888	36589848	1.7393e-05	0.00173617	0.992018	18041	0.998505	No
Brain-Cerebellum	205	DHRS11	ENSG00000278535.4	17	36591798	36600806	-0.00296234	0.00333745	0.375918	18041	0.904487	No
Brain-Cerebellum	205	MRM1	ENSG00000278619.4	17	36601572	36608971	-0.00922635	0.00373224	0.0143469	18041	0.652107	No
Brain-Cerebellum	205	CTB-75G16.3	ENSG00000275720.1	17	36634069	36634698	-0.00145863	0.00806343	0.856651	18041	0.984689	No
Brain-Cerebellum	205	CTD-3194G12.2	ENSG00000275613.1	17	36722583	36726340	0.0154477	0.0183471	0.400904	18041	0.907527	No
Brain-Cerebellum	205	LHX1	ENSG00000273706.4	17	36936785	36944612	-0.000167644	0.002487	0.94633	18041	0.994184	No
Brain-Cerebellum	205	AATF	ENSG00000275700.4	17	36948875	37056871	-0.00149303	0.00185621	0.422242	18041	0.912222	No
Brain-Cerebellum	205	ACACA	ENSG00000278540.4	17	37084988	37406818	0.00310017	0.00230764	0.180794	18041	0.83516	No
Brain-Cerebellum	205	C17orf78	ENSG00000278505.4	17	37375986	37392708	-0.0128059	0.0170587	0.4538	18041	0.918587	No
Brain-Cerebellum	205	TADA2A	ENSG00000276234.4	17	37406874	37479730	0.00149474	0.00189836	0.432074	18041	0.915165	No
Brain-Cerebellum	205	DUSP14	ENSG00000276023.4	17	37489831	37513501	0.00246076	0.00359985	0.49511	18041	0.929023	No
Brain-Cerebellum	205	SYNRG	ENSG00000275066.4	17	37514797	37609496	-0.000770098	0.00230416	0.738596	18041	0.965756	No
Brain-Cerebellum	205	DDX52	ENSG00000278053.4	17	37610169	37642308	-0.00188264	0.00192327	0.328935	18041	0.887356	No
Brain-Cerebellum	205	TBC1D3L	ENSG00000274512.5	17	37977972	37989048	0.00380135	0.0365346	0.917245	18041	0.990692	No
Brain-Cerebellum	205	TBC1D3D	ENSG00000274419.6	17	38003976	38014902	-0.105081	0.047197	0.0272047	18041	0.674419	No
Brain-Cerebellum	205	MRPL45	ENSG00000278845.4	17	38297023	38323218	-0.00160333	0.00259557	0.537529	18041	0.935802	No
Brain-Cerebellum	205	GPR179	ENSG00000277399.4	17	38325530	38343810	-0.00915899	0.00661008	0.167553	18041	0.832462	No
Brain-Cerebellum	205	SOCS7	ENSG00000274211.4	17	38352228	38405593	0.000515343	0.00168318	0.759822	18041	0.968248	No
Brain-Cerebellum	205	ARHGAP23	ENSG00000275832.4	17	38419280	38512392	0.00422891	0.00223225	0.0597408	18041	0.762628	No
Brain-Cerebellum	205	SRCIN1	ENSG00000277363.4	17	38530016	38605930	0.00130406	0.0022549	0.563756	18041	0.940155	No
Brain-Cerebellum	205	EPOP	ENSG00000273604.1	17	38671703	38675421	0.0041231	0.00472488	0.384004	18041	0.905833	No
Brain-Cerebellum	205	CTB-58E17.1	ENSG00000277969.1	17	38702452	38704747	-0.00585233	0.00509784	0.252467	18041	0.867161	No
Brain-Cerebellum	205	MLLT6	ENSG00000275023.4	17	38705542	38729803	-0.000189681	0.00144193	0.895487	18041	0.989374	No
Brain-Cerebellum	205	CISD3	ENSG00000277972.1	17	38730235	38733896	-0.00457235	0.00247804	0.0666321	18041	0.768191	No
Brain-Cerebellum	205	PCGF2	ENSG00000277258.4	17	38735045	38748378	-0.00143224	0.00279905	0.609485	18041	0.945987	No
Brain-Cerebellum	205	PSMB3	ENSG00000277791.4	17	38752736	38764231	-0.00136781	0.00247756	0.581567	18041	0.942043	No
Brain-Cerebellum	205	PIP4K2B	ENSG00000276293.4	17	38765689	38800126	0.00173138	0.00141571	0.222911	18041	0.857101	No
Brain-Cerebellum	205	CWC25	ENSG00000273559.4	17	38800434	38825481	-0.00334456	0.00275207	0.225821	18041	0.857786	No
Brain-Cerebellum	205	RPL23	ENSG00000125691.12	17	38847865	38853843	-0.00384078	0.00248531	0.123979	18041	0.806464	No
Brain-Cerebellum	205	LASP1	ENSG00000002834.17	17	38869859	38921770	0.00107572	0.00186755	0.565318	18041	0.940155	No
Brain-Cerebellum	205	LINC00672	ENSG00000263874.2	17	38925168	38929384	0.00308304	0.00371325	0.407461	18041	0.908153	No
Brain-Cerebellum	205	PLXDC1	ENSG00000161381.13	17	39063303	39154394	0.00830019	0.00370777	0.0263875	18041	0.670503	No
Brain-Cerebellum	205	CACNB1	ENSG00000067191.15	17	39173563	39197703	-0.0010321	0.00272368	0.705176	18041	0.96066	No
Brain-Cerebellum	205	RPL19	ENSG00000108298.9	17	39200283	39204727	-0.00467788	0.0020523	0.0238017	18041	0.667027	No
Brain-Cerebellum	205	STAC2	ENSG00000141750.6	17	39210536	39225872	-0.00628747	0.00447247	0.161475	18041	0.83037	No
Brain-Cerebellum	205	FBXL20	ENSG00000108306.11	17	39252644	39402523	-0.00211772	0.0019643	0.282407	18041	0.876967	No
Brain-Cerebellum	205	MED1	ENSG00000125686.11	17	39404285	39451286	0.00150485	0.0018007	0.40441	18041	0.907527	No
Brain-Cerebellum	205	CDK12	ENSG00000167258.13	17	39461511	39564907	0.00231178	0.0017133	0.178903	18041	0.834513	No
Brain-Cerebellum	205	RP11-390P24.1	ENSG00000273576.1	17	39566915	39567559	0.00245737	0.00252481	0.331695	18041	0.887356	No
Brain-Cerebellum	205	NEUROD2	ENSG00000171532.4	17	39604780	39607943	0.00609498	0.00351293	0.084422	18041	0.784148	No
Brain-Cerebellum	205	AC087491.2	ENSG00000214546.3	17	39619613	39622513	-0.0118045	0.009363	0.209001	18041	0.854826	No
Brain-Cerebellum	205	PPP1R1B	ENSG00000131771.13	17	39626740	39636626	0.00344042	0.00359486	0.33981	18041	0.890796	No
Brain-Cerebellum	205	STARD3	ENSG00000131748.15	17	39637065	39663484	-0.00157724	0.00188717	0.404373	18041	0.907527	No
Brain-Cerebellum	205	TCAP	ENSG00000173991.5	17	39664187	39666555	-0.0066375	0.00409404	0.106684	18041	0.798633	No
Brain-Cerebellum	205	PNMT	ENSG00000141744.3	17	39667981	39670475	-0.013643	0.00984228	0.167383	18041	0.832462	No
Brain-Cerebellum	205	PGAP3	ENSG00000161395.13	17	39671122	39696797	0.00152177	0.00241667	0.529678	18041	0.935406	No
Brain-Cerebellum	205	ERBB2	ENSG00000141736.13	17	39688108	39730353	-0.00180107	0.0044923	0.688944	18041	0.958196	No
Brain-Cerebellum	205	MIEN1	ENSG00000141741.11	17	39729156	39730787	-0.0022478	0.00208869	0.283266	18041	0.877363	No
Brain-Cerebellum	205	GRB7	ENSG00000141738.13	17	39737927	39747291	0.00217713	0.00410136	0.59618	18041	0.943706	No
Brain-Cerebellum	205	GSDMB	ENSG00000073605.18	17	39904595	39918650	0.00108029	0.00264495	0.683433	18041	0.957112	No
Brain-Cerebellum	205	ORMDL3	ENSG00000172057.9	17	39921041	39927601	-0.00242234	0.00198737	0.224464	18041	0.857101	No
Brain-Cerebellum	205	RP11-387H17.4	ENSG00000264968.1	17	39927742	39939601	-0.0101382	0.0167121	0.544843	18041	0.936848	No
Brain-Cerebellum	205	PSMD3	ENSG00000108344.14	17	39980797	39997960	-0.000389946	0.0015645	0.80345	18041	0.977368	No
Brain-Cerebellum	205	CSF3	ENSG00000108342.12	17	40015361	40017813	0.00558251	0.0226375	0.805491	18041	0.977426	No
Brain-Cerebellum	205	MED24	ENSG00000008838.19	17	40019097	40061215	-0.00050905	0.00127767	0.690785	18041	0.958651	No
Brain-Cerebellum	205	THRA	ENSG00000126351.12	17	40058290	40093867	0.00135112	0.00184814	0.465671	18041	0.921818	No
Brain-Cerebellum	205	NR1D1	ENSG00000126368.5	17	40092787	40100725	0.00530035	0.00605961	0.382883	18041	0.905557	No
Brain-Cerebellum	205	MSL1	ENSG00000188895.11	17	40122298	40136916	-0.000436026	0.00241306	0.856808	18041	0.984689	No
Brain-Cerebellum	205	CASC3	ENSG00000108349.16	17	40140323	40172183	-0.000999642	0.00166782	0.549667	18041	0.938498	No
Brain-Cerebellum	205	RAPGEFL1	ENSG00000108352.11	17	40177010	40195656	0.000939515	0.00214114	0.66133	18041	0.953716	No
Brain-Cerebellum	205	WIPF2	ENSG00000171475.13	17	40219304	40284136	0.000331971	0.00173263	0.848268	18041	0.983171	No
Brain-Cerebellum	205	CDC6	ENSG00000094804.9	17	40287633	40304657	0.00521013	0.00442839	0.240911	18041	0.863988	No
Brain-Cerebellum	205	RARA	ENSG00000131759.17	17	40309192	40357643	0.00273003	0.00350832	0.437481	18041	0.916113	No
Brain-Cerebellum	205	TOP2A	ENSG00000131747.14	17	40388516	40417950	0.000427348	0.0190084	0.982088	18041	0.997824	No
Brain-Cerebellum	205	IGFBP4	ENSG00000141753.6	17	40443461	40457731	0.00719622	0.00850702	0.398705	18041	0.907527	No
Brain-Cerebellum	205	TNS4	ENSG00000131746.12	17	40475828	40501597	-0.0331356	0.0165049	0.0461548	18041	0.72251	No
Brain-Cerebellum	205	CCR7	ENSG00000126353.3	17	40553769	40565472	-0.00168513	0.0148804	0.90996	18041	0.989374	No
Brain-Cerebellum	205	SMARCE1	ENSG00000073584.18	17	40624962	40648299	0.00430989	0.00147981	0.00403247	18041	0.617823	No
Brain-Cerebellum	205	KRT222	ENSG00000213424.8	17	40654665	40665181	0.00428954	0.00280493	0.127921	18041	0.807494	No
Brain-Cerebellum	205	KRT24	ENSG00000167916.4	17	40697991	40703750	-0.00788116	0.016871	0.640955	18041	0.950802	No
Brain-Cerebellum	205	KRT25	ENSG00000204897.6	17	40748021	40755332	-0.0166935	0.0169256	0.325295	18041	0.887356	No
Brain-Cerebellum	205	KRT10	ENSG00000186395.7	17	40818117	40822595	0.000126518	0.00385485	0.973854	18041	0.996806	No
Brain-Cerebellum	205	TMEM99	ENSG00000167920.8	17	40819162	40836274	0.00220382	0.00376341	0.558872	18041	0.940041	No
Brain-Cerebellum	205	KRT20	ENSG00000171431.3	17	40875941	40885227	0.00985681	0.0233799	0.673816	18041	0.954874	No
Brain-Cerebellum	205	KRT23	ENSG00000108244.16	17	40922696	40937634	-0.00292734	0.0216671	0.892677	18041	0.989374	No
Brain-Cerebellum	205	KRT39	ENSG00000196859.7	17	40958417	40966892	0.0514271	0.0356128	0.150431	18041	0.82537	No
Brain-Cerebellum	205	KRT40	ENSG00000204889.10	17	40977716	40987135	0.018701	0.028167	0.507569	18041	0.9301	No
Brain-Cerebellum	205	KRT34	ENSG00000131737.5	17	41377650	41382403	-0.0115273	0.0139539	0.409825	18041	0.909	No
Brain-Cerebellum	205	KRT31	ENSG00000094796.4	17	41393724	41397592	0.0132846	0.00839326	0.115199	18041	0.799659	No
Brain-Cerebellum	205	KRT13	ENSG00000171401.14	17	41500981	41505705	0.00970753	0.0182495	0.595417	18041	0.943429	No
Brain-Cerebellum	205	KRT15	ENSG00000171346.15	17	41513743	41522529	-0.0199083	0.011094	0.0743834	18041	0.773176	No
Brain-Cerebellum	205	KRT19	ENSG00000171345.13	17	41523617	41528308	0.0211238	0.0084582	0.0133922	18041	0.637857	No
Brain-Cerebellum	205	KRT14	ENSG00000186847.5	17	41582279	41586921	-0.00283668	0.0163682	0.862603	18041	0.985788	No
Brain-Cerebellum	205	KRT16	ENSG00000186832.8	17	41609778	41615899	0.0101211	0.0192588	0.599849	18041	0.94477	No
Brain-Cerebellum	205	KRT17	ENSG00000128422.15	17	41619437	41624842	-0.0157044	0.0105464	0.13819	18041	0.814996	No
Brain-Cerebellum	205	EIF1	ENSG00000173812.10	17	41688887	41692668	0.000557047	0.00172767	0.747498	18041	0.966831	No
Brain-Cerebellum	205	HAP1	ENSG00000173805.15	17	41717742	41734644	0.0102899	0.00860334	0.233232	18041	0.86045	No
Brain-Cerebellum	205	JUP	ENSG00000173801.16	17	41754604	41786931	-0.000400166	0.00466358	0.931714	18041	0.992578	No
Brain-Cerebellum	205	P3H4	ENSG00000141696.12	17	41801947	41812604	-0.000680364	0.00230331	0.768035	18041	0.970603	No
Brain-Cerebellum	205	FKBP10	ENSG00000141756.18	17	41812680	41823217	-0.00354883	0.00312079	0.256958	18041	0.870022	No
Brain-Cerebellum	205	NT5C3B	ENSG00000141698.16	17	41825200	41836263	1.66323e-05	0.00169293	0.992172	18041	0.998505	No
Brain-Cerebellum	205	KLHL10	ENSG00000161594.6	17	41835685	41848384	0.00368887	0.00606025	0.543478	18041	0.936848	No
Brain-Cerebellum	205	KLHL11	ENSG00000178502.5	17	41853545	41865431	-0.00238341	0.00483421	0.622582	18041	0.947859	No
Brain-Cerebellum	205	ACLY	ENSG00000131473.16	17	41866908	41930542	0.00282075	0.00210651	0.182211	18041	0.836326	No
Brain-Cerebellum	205	TTC25	ENSG00000204815.9	17	41930635	41965651	0.0019221	0.00438022	0.661314	18041	0.953716	No
Brain-Cerebellum	205	CNP	ENSG00000173786.16	17	41966741	41977731	0.000135336	0.00231743	0.953494	18041	0.995726	No
Brain-Cerebellum	205	DNAJC7	ENSG00000168259.14	17	41981855	42021376	0.000866014	0.00174456	0.620202	18041	0.947859	No
Brain-Cerebellum	205	NKIRAS2	ENSG00000168256.17	17	42011382	42025575	0.00149917	0.00197035	0.447716	18041	0.918362	No
Brain-Cerebellum	205	ZNF385C	ENSG00000187595.15	17	42025645	42098479	0.00202329	0.00265284	0.446632	18041	0.918362	No
Brain-Cerebellum	205	CTD-2132N18.2	ENSG00000267221.2	17	42038232	42050614	-0.00199911	0.00242175	0.410173	18041	0.909082	No
Brain-Cerebellum	205	DHX58	ENSG00000108771.12	17	42101404	42112733	-0.00145665	0.0034678	0.674941	18041	0.955028	No
Brain-Cerebellum	205	KAT2A	ENSG00000108773.10	17	42113108	42121358	-0.00197545	0.00221043	0.37266	18041	0.903093	No
Brain-Cerebellum	205	HSPB9	ENSG00000260325.1	17	42121431	42123352	0.00227339	0.00724815	0.754143	18041	0.96819	No
Brain-Cerebellum	205	RAB5C	ENSG00000108774.14	17	42124976	42154998	0.00133144	0.00168189	0.4296	18041	0.913574	No
Brain-Cerebellum	205	KCNH4	ENSG00000089558.8	17	42156891	42181278	0.0131266	0.0125177	0.295723	18041	0.880249	No
Brain-Cerebellum	205	HCRT	ENSG00000161610.1	17	42184060	42185452	0.00149332	0.017137	0.930655	18041	0.992578	No
Brain-Cerebellum	205	GHDC	ENSG00000167925.15	17	42188799	42194532	-0.00178724	0.00182885	0.329738	18041	0.887356	No
Brain-Cerebellum	205	STAT5B	ENSG00000173757.9	17	42199168	42276707	0.00113358	0.00112864	0.316523	18041	0.882186	No
Brain-Cerebellum	205	STAT5A	ENSG00000126561.16	17	42287547	42311943	-0.00268386	0.00363637	0.461422	18041	0.920989	No
Brain-Cerebellum	205	STAT3	ENSG00000168610.14	17	42313324	42388568	-0.00172961	0.00176139	0.327417	18041	0.887356	No
Brain-Cerebellum	205	PTRF	ENSG00000177469.12	17	42402452	42423517	-0.00541968	0.00342664	0.115461	18041	0.799682	No
Brain-Cerebellum	205	ATP6V0A1	ENSG00000033627.16	17	42458844	42522611	0.00139272	0.00142022	0.328064	18041	0.887356	No
Brain-Cerebellum	205	NAGLU	ENSG00000108784.9	17	42536172	42544449	-0.0048283	0.00272217	0.077777	18041	0.773176	No
Brain-Cerebellum	205	HSD17B1	ENSG00000108786.10	17	42549214	42555213	0.00317047	0.00426666	0.458385	18041	0.919638	No
Brain-Cerebellum	205	COASY	ENSG00000068120.14	17	42561467	42566275	-0.00067831	0.00146647	0.644239	18041	0.951231	No
Brain-Cerebellum	205	MLX	ENSG00000108788.11	17	42567068	42573239	0.00156853	0.00195167	0.422621	18041	0.912486	No
Brain-Cerebellum	205	PSMC3IP	ENSG00000131470.14	17	42573311	42577831	-0.00385296	0.00359903	0.28578	18041	0.87816	No
Brain-Cerebellum	205	FAM134C	ENSG00000141699.10	17	42579513	42609675	-0.00134297	0.00189973	0.480512	18041	0.925067	No
Brain-Cerebellum	205	TUBG1	ENSG00000131462.7	17	42609728	42615234	-0.00141624	0.0025187	0.574608	18041	0.941288	No
Brain-Cerebellum	205	TUBG2	ENSG00000037042.8	17	42659305	42667006	0.000759307	0.00167643	0.651136	18041	0.951431	No
Brain-Cerebellum	205	PLEKHH3	ENSG00000068137.14	17	42667914	42676994	0.000969543	0.00294986	0.742778	18041	0.966006	No
Brain-Cerebellum	205	CCR10	ENSG00000184451.5	17	42678889	42683820	-0.00247172	0.00368405	0.503115	18041	0.929608	No
Brain-Cerebellum	205	CNTNAP1	ENSG00000108797.11	17	42683918	42699814	-5.44058e-05	0.00203525	0.978703	18041	0.997732	No
Brain-Cerebellum	205	EZH1	ENSG00000108799.12	17	42700275	42745049	-0.000156209	0.00167449	0.925777	18041	0.992578	No
Brain-Cerebellum	205	CTD-3193K9.11	ENSG00000273650.1	17	42751289	42751717	-0.0134383	0.0162473	0.409254	18041	0.908945	No
Brain-Cerebellum	205	RAMP2-AS1	ENSG00000197291.8	17	42753914	42761193	0.000237943	0.00678346	0.972057	18041	0.996806	No
Brain-Cerebellum	205	RAMP2	ENSG00000131477.10	17	42761258	42763041	0.00194195	0.00506503	0.701865	18041	0.960069	No
Brain-Cerebellum	205	VPS25	ENSG00000131475.6	17	42773436	42779599	-0.000599359	0.00239714	0.802844	18041	0.977368	No
Brain-Cerebellum	205	WNK4	ENSG00000126562.16	17	42780678	42796936	0.000711601	0.00971462	0.941687	18041	0.993108	No
Brain-Cerebellum	205	COA3	ENSG00000183978.7	17	42795383	42798704	-0.00150441	0.00218587	0.492171	18041	0.928116	No
Brain-Cerebellum	205	CNTD1	ENSG00000176563.9	17	42798792	42811587	-0.00140327	0.00487466	0.773771	18041	0.972011	No
Brain-Cerebellum	205	BECN1	ENSG00000126581.12	17	42811655	42833141	-0.00111876	0.0021701	0.606804	18041	0.945863	No
Brain-Cerebellum	205	PSME3	ENSG00000131467.10	17	42824385	42843758	0.000639364	0.0014779	0.665802	18041	0.953944	No
Brain-Cerebellum	205	AOC2	ENSG00000131480.8	17	42844600	42850707	0.00431191	0.00392134	0.27295	18041	0.873899	No
Brain-Cerebellum	205	AOC3	ENSG00000131471.6	17	42851184	42858130	0.00694429	0.00617504	0.262242	18041	0.871722	No
Brain-Cerebellum	205	LINC00671	ENSG00000213373.7	17	42874670	42898704	-0.0274381	0.0207355	0.187405	18041	0.839664	No
Brain-Cerebellum	205	G6PC	ENSG00000131482.9	17	42900797	42913369	-0.00916209	0.0198637	0.645169	18041	0.951231	No
Brain-Cerebellum	205	AARSD1	ENSG00000266967.6	17	42950526	42964498	-0.000790327	0.00200999	0.69463	18041	0.959013	No
Brain-Cerebellum	205	PTGES3L	ENSG00000267060.5	17	42968088	42980433	0.0057915	0.00468109	0.217593	18041	0.856057	No
Brain-Cerebellum	205	RUNDC1	ENSG00000198863.7	17	42980565	42993690	0.000216925	0.00266591	0.935237	18041	0.992578	No
Brain-Cerebellum	205	RPL27	ENSG00000131469.12	17	42998273	43002959	-0.00238791	0.00237864	0.316755	18041	0.882503	No
Brain-Cerebellum	205	IFI35	ENSG00000068079.7	17	43006725	43014456	-0.00505489	0.00553641	0.36243	18041	0.900855	No
Brain-Cerebellum	205	VAT1	ENSG00000108828.15	17	43014605	43025123	-0.00368917	0.00285924	0.198588	18041	0.849032	No
Brain-Cerebellum	205	RND2	ENSG00000108830.9	17	43025241	43032036	-0.0013675	0.00444688	0.758798	18041	0.968248	No
Brain-Cerebellum	205	BRCA1	ENSG00000012048.20	17	43044295	43125483	-0.00398646	0.0038596	0.303029	18041	0.880249	No
Brain-Cerebellum	205	RP11-242D8.1	ENSG00000267002.2	17	43148368	43171037	-0.00347844	0.00254131	0.172753	18041	0.833872	No
Brain-Cerebellum	205	NBR1	ENSG00000188554.13	17	43171202	43211689	0.00195876	0.00155647	0.209827	18041	0.854826	No
Brain-Cerebellum	205	TMEM106A	ENSG00000184988.8	17	43211835	43220041	-0.0110527	0.00825618	0.182324	18041	0.836326	No
Brain-Cerebellum	205	LINC00854	ENSG00000236383.8	17	43216941	43305397	-0.00620329	0.0125104	0.620595	18041	0.947859	No
Brain-Cerebellum	205	LINC00910	ENSG00000188825.13	17	43369845	43389199	-0.00704564	0.00517348	0.174911	18041	0.833898	No
Brain-Cerebellum	205	ARL4D	ENSG00000175906.4	17	43398959	43401137	0.00607549	0.00659909	0.358443	18041	0.898978	No
Brain-Cerebellum	205	DHX8	ENSG00000067596.10	17	43483865	43544463	-0.00189664	0.00180187	0.293912	18041	0.880249	No
Brain-Cerebellum	205	ETV4	ENSG00000175832.12	17	43527844	43579620	0.00946538	0.0106849	0.376853	18041	0.904677	No
Brain-Cerebellum	205	CTC-501O10.1	ENSG00000267440.1	17	43680273	43705884	-0.0113165	0.0213762	0.597171	18041	0.944275	No
Brain-Cerebellum	205	DUSP3	ENSG00000108861.8	17	43766121	43778988	-0.00103816	0.00216958	0.63286	18041	0.948186	No
Brain-Cerebellum	205	C17orf105	ENSG00000231256.7	17	43780435	43787612	-0.00133687	0.0106743	0.900469	18041	0.989374	No
Brain-Cerebellum	205	MPP3	ENSG00000161647.18	17	43800799	43833170	-1.78391e-05	0.00238794	0.994048	18041	0.998601	No
Brain-Cerebellum	205	CD300LG	ENSG00000161649.12	17	43847148	43863629	-0.00120258	0.0155002	0.938243	18041	0.992901	No
Brain-Cerebellum	205	MPP2	ENSG00000108852.14	17	43875357	43909711	0.00347922	0.00191054	0.0702302	18041	0.770095	No
Brain-Cerebellum	205	PYY	ENSG00000131096.10	17	43952738	44004469	0.0112913	0.0204316	0.581184	18041	0.942043	No
Brain-Cerebellum	205	NAGS	ENSG00000161653.10	17	44004546	44009060	0.0103187	0.0111758	0.357061	18041	0.898978	No
Brain-Cerebellum	205	TMEM101	ENSG00000091947.9	17	44011188	44023946	-0.00234213	0.00243474	0.337337	18041	0.890027	No
Brain-Cerebellum	205	LSM12	ENSG00000161654.9	17	44034635	44067619	0.00199419	0.00286437	0.487184	18041	0.927563	No
Brain-Cerebellum	205	G6PC3	ENSG00000141349.8	17	44070735	44076344	-0.00287213	0.0022312	0.199631	18041	0.849635	No
Brain-Cerebellum	205	HDAC5	ENSG00000108840.15	17	44076746	44123702	-0.00130699	0.0016501	0.429345	18041	0.913574	No
Brain-Cerebellum	205	C17orf53	ENSG00000125319.14	17	44141906	44162476	-0.00330824	0.00475417	0.487398	18041	0.927563	No
Brain-Cerebellum	205	ASB16	ENSG00000161664.6	17	44170447	44179083	-0.00176594	0.00341394	0.605589	18041	0.945705	No
Brain-Cerebellum	205	TMUB2	ENSG00000168591.15	17	44186970	44191731	-0.00379003	0.00162801	0.0210048	18041	0.667027	No
Brain-Cerebellum	205	ATXN7L3	ENSG00000087152.15	17	44191805	44200113	-0.000169294	0.00165597	0.918684	18041	0.991046	No
Brain-Cerebellum	205	UBTF	ENSG00000108312.14	17	44205033	44221626	0.000789324	0.00178873	0.659533	18041	0.953716	No
Brain-Cerebellum	205	SLC4A1	ENSG00000004939.13	17	44248385	44268141	0.00822434	0.00667153	0.21925	18041	0.85655	No
Brain-Cerebellum	205	RUNDC3A	ENSG00000108309.13	17	44308559	44318671	0.00153418	0.00128399	0.233689	18041	0.86045	No
Brain-Cerebellum	205	SLC25A39	ENSG00000013306.15	17	44319625	44324870	-0.00126613	0.00317203	0.690246	18041	0.958459	No
Brain-Cerebellum	205	GRN	ENSG00000030582.17	17	44345086	44353102	-0.00263856	0.00219095	0.230029	18041	0.859244	No
Brain-Cerebellum	205	FAM171A2	ENSG00000161682.14	17	44353215	44363875	0.00104396	0.00266872	0.696116	18041	0.959013	No
Brain-Cerebellum	205	ITGA2B	ENSG00000005961.17	17	44372180	44389505	0.000410297	0.00436781	0.925262	18041	0.992513	No
Brain-Cerebellum	205	GPATCH8	ENSG00000186566.12	17	44397416	44503404	-0.0014048	0.00285072	0.622752	18041	0.947859	No
Brain-Cerebellum	205	FZD2	ENSG00000180340.6	17	44557459	44559570	-0.0433339	0.0145365	0.00326337	18041	0.599258	No
Brain-Cerebellum	205	MEIOC	ENSG00000180336.17	17	44656404	44689857	0.00233717	0.00500916	0.641356	18041	0.950873	No
Brain-Cerebellum	205	CCDC43	ENSG00000180329.13	17	44673069	44689612	-0.000281317	0.00208653	0.892898	18041	0.989374	No
Brain-Cerebellum	205	DBF4B	ENSG00000161692.17	17	44708608	44752264	0.00263524	0.00497943	0.597291	18041	0.944275	No
Brain-Cerebellum	205	ADAM11	ENSG00000073670.13	17	44759031	44781846	-0.00155431	0.00204748	0.448749	18041	0.918362	No
Brain-Cerebellum	205	CTC-296K1.3	ENSG00000267505.1	17	44793199	44794474	0.00879584	0.00721618	0.224449	18041	0.857101	No
Brain-Cerebellum	205	CTC-296K1.4	ENSG00000267405.1	17	44794747	44797783	0.00701597	0.0138817	0.613879	18041	0.94697	No
Brain-Cerebellum	205	GJC1	ENSG00000182963.9	17	44798448	44830816	0.0036034	0.00395739	0.36373	18041	0.900979	No
Brain-Cerebellum	205	HIGD1B	ENSG00000131097.6	17	44846353	44849388	-0.00324108	0.00487162	0.506697	18041	0.9301	No
Brain-Cerebellum	205	EFTUD2	ENSG00000108883.12	17	44849943	44899662	-0.000216895	0.00182657	0.905608	18041	0.989374	No
Brain-Cerebellum	205	GFAP	ENSG00000131095.12	17	44905391	44916937	-0.0137968	0.00824237	0.0958606	18041	0.797684	No
Brain-Cerebellum	205	KIF18B	ENSG00000186185.13	17	44924709	44947711	0.0138327	0.0152055	0.364167	18041	0.901292	No
Brain-Cerebellum	205	C1QL1	ENSG00000131094.3	17	44959693	44968071	-0.0012217	0.00672917	0.856135	18041	0.984689	No
Brain-Cerebellum	205	DCAKD	ENSG00000172992.11	17	45023340	45061109	0.00216597	0.00304729	0.478122	18041	0.924935	No
Brain-Cerebellum	205	NMT1	ENSG00000136448.11	17	45051662	45108966	-0.00123061	0.0014458	0.395795	18041	0.907527	No
Brain-Cerebellum	205	PLCD3	ENSG00000161714.11	17	45109017	45133354	-0.000357446	0.0032758	0.913229	18041	0.990292	No
Brain-Cerebellum	205	ACBD4	ENSG00000181513.14	17	45132600	45144181	-0.00123807	0.00255215	0.628181	18041	0.94812	No
Brain-Cerebellum	205	AC142472.6	ENSG00000276728.1	17	45146730	45148470	0.00897888	0.00447017	0.0460472	18041	0.72251	No
Brain-Cerebellum	205	HEXIM1	ENSG00000186834.3	17	45148502	45152101	-0.00260328	0.0022356	0.245752	18041	0.86404	No
Brain-Cerebellum	205	HEXIM2	ENSG00000168517.10	17	45160700	45162859	-0.00826829	0.00435091	0.0589584	18041	0.762628	No
Brain-Cerebellum	205	FMNL1	ENSG00000184922.13	17	45222223	45247266	0.000625752	0.0039551	0.874463	18041	0.987431	No
Brain-Cerebellum	205	SPATA32	ENSG00000184361.12	17	45254393	45260990	0.0253514	0.0201643	0.210269	18041	0.855367	No
Brain-Cerebellum	205	MAP3K14	ENSG00000006062.14	17	45263392	45317040	0.000746244	0.00277268	0.788124	18041	0.974629	No
Brain-Cerebellum	205	ARHGAP27	ENSG00000159314.11	17	45393902	45434421	0.0161256	0.00635936	0.0120579	18041	0.633639	No
Brain-Cerebellum	205	PLEKHM1	ENSG00000225190.10	17	45435900	45490749	0.00116099	0.00420904	0.782989	18041	0.974334	No
Brain-Cerebellum	205	RP11-798G7.6	ENSG00000267198.1	17	45545804	45563230	-0.00468017	0.0144536	0.746455	18041	0.966831	No
Brain-Cerebellum	205	CRHR1	ENSG00000120088.14	17	45784280	45835828	-0.00299157	0.00336326	0.37491	18041	0.904431	No
Brain-Cerebellum	205	SPPL2C	ENSG00000185294.6	17	45844835	45847072	-0.0042003	0.00951122	0.659289	18041	0.953675	No
Brain-Cerebellum	205	MAPT	ENSG00000186868.15	17	45894382	46028334	0.00330497	0.0017996	0.0679049	18041	0.770095	No
Brain-Cerebellum	205	STH	ENSG00000256762.1	17	45999250	45999694	-0.00309662	0.00992809	0.755468	18041	0.96819	No
Brain-Cerebellum	205	KANSL1	ENSG00000120071.13	17	46029916	46225389	0.000235659	0.00271948	0.93104	18041	0.992578	No
Brain-Cerebellum	205	ARL17B	ENSG00000228696.8	17	46274784	46361797	0.00611253	0.0139207	0.66111	18041	0.953716	No
Brain-Cerebellum	205	LRRC37A	ENSG00000176681.14	17	46292733	46337794	0.00766748	0.0129293	0.553894	18041	0.939883	No
Brain-Cerebellum	205	LRRC37A2	ENSG00000238083.7	17	46511511	46553449	0.00900396	0.0131731	0.495148	18041	0.929023	No
Brain-Cerebellum	205	ARL17A	ENSG00000185829.17	17	46516702	46579682	-0.00142367	0.0106351	0.893657	18041	0.989374	No
Brain-Cerebellum	205	FAM215B	ENSG00000232300.1	17	46558830	46562795	0.00320089	0.016133	0.842948	18041	0.982218	No
Brain-Cerebellum	205	NSF	ENSG00000073969.18	17	46590669	46757464	0.00651762	0.00229544	0.00503143	18041	0.617823	No
Brain-Cerebellum	205	WNT3	ENSG00000108379.9	17	46762506	46833058	-0.000959403	0.00570759	0.866696	18041	0.986327	No
Brain-Cerebellum	205	WNT9B	ENSG00000158955.10	17	46833201	46886730	0.0157973	0.00861404	0.0682925	18041	0.770095	No
Brain-Cerebellum	205	RP11-63A1.1	ENSG00000261886.1	17	46916770	46923034	-0.00608227	0.0164829	0.71255	18041	0.961581	No
Brain-Cerebellum	205	GOSR2	ENSG00000108433.16	17	46923075	46975524	9.59514e-05	0.00166162	0.954014	18041	0.995726	No
Brain-Cerebellum	205	RPRML	ENSG00000179673.4	17	46978156	46979248	0.00479953	0.0110744	0.665242	18041	0.953944	No
Brain-Cerebellum	205	CDC27	ENSG00000004897.11	17	47117703	47189422	0.00135409	0.00172794	0.434261	18041	0.915575	No
Brain-Cerebellum	205	MYL4	ENSG00000198336.9	17	47200446	47223679	0.015043	0.0213077	0.481091	18041	0.925067	No
Brain-Cerebellum	205	ITGB3	ENSG00000259207.7	17	47253846	47311816	-0.00783306	0.0117269	0.505004	18041	0.930091	No
Brain-Cerebellum	205	EFCAB13	ENSG00000178852.15	17	47323290	47441312	-0.00497853	0.00526398	0.345511	18041	0.893593	No
Brain-Cerebellum	205	NPEPPS	ENSG00000141279.15	17	47522942	47623276	0.00153759	0.00144228	0.287789	18041	0.879759	No
Brain-Cerebellum	205	KPNB1	ENSG00000108424.9	17	47649476	47685505	0.00134895	0.00130711	0.303429	18041	0.880249	No
Brain-Cerebellum	205	TBKBP1	ENSG00000198933.9	17	47694081	47712050	-0.00197084	0.00159049	0.21688	18041	0.8555	No
Brain-Cerebellum	205	TBX21	ENSG00000073861.2	17	47733244	47746119	0.02182	0.0180865	0.229212	18041	0.859244	No
Brain-Cerebellum	205	OSBPL7	ENSG00000006025.11	17	47807372	47821834	0.000273046	0.00211946	0.897635	18041	0.989374	No
Brain-Cerebellum	205	MRPL10	ENSG00000159111.12	17	47823272	47831534	0.0038094	0.00263741	0.150345	18041	0.825181	No
Brain-Cerebellum	205	LRRC46	ENSG00000141294.9	17	47831627	47837691	-0.000707993	0.00614601	0.908416	18041	0.989374	No
Brain-Cerebellum	205	SCRN2	ENSG00000141295.13	17	47837714	47841333	0.00054855	0.00277362	0.843441	18041	0.982218	No
Brain-Cerebellum	205	SP6	ENSG00000189120.4	17	47844908	47855874	-0.000546649	0.0138157	0.968481	18041	0.996621	No
Brain-Cerebellum	205	SP2	ENSG00000167182.13	17	47896150	47928957	0.00272897	0.00204178	0.183025	18041	0.836326	No
Brain-Cerebellum	205	PNPO	ENSG00000108439.9	17	47941506	47948288	-0.0026233	0.00279967	0.349992	18041	0.894371	No
Brain-Cerebellum	205	PRR15L	ENSG00000167183.2	17	47951967	47957878	-0.00146792	0.0139518	0.916322	18041	0.990692	No
Brain-Cerebellum	205	CDK5RAP3	ENSG00000108465.14	17	47967810	47981772	-0.0010993	0.00283763	0.698911	18041	0.959395	No
Brain-Cerebellum	205	COPZ2	ENSG00000005243.9	17	48026167	48038030	-0.00164047	0.00520489	0.752985	18041	0.968129	No
Brain-Cerebellum	205	NFE2L1	ENSG00000082641.15	17	48048329	48061487	-0.0011309	0.00187561	0.547287	18041	0.93744	No
Brain-Cerebellum	205	RP5-890E16.5	ENSG00000278765.1	17	48066704	48067293	0.00627296	0.0078591	0.425802	18041	0.912909	No
Brain-Cerebellum	205	CBX1	ENSG00000108468.14	17	48070052	48101521	0.00386816	0.00180661	0.0335878	18041	0.695798	No
Brain-Cerebellum	205	SNX11	ENSG00000002919.14	17	48103357	48123074	-0.00192946	0.00225468	0.393252	18041	0.907527	No
Brain-Cerebellum	205	HOXB2	ENSG00000173917.10	17	48540894	48544989	-0.00885376	0.0201862	0.661466	18041	0.953716	No
Brain-Cerebellum	205	HOXB3	ENSG00000120093.11	17	48548870	48590272	0.00897175	0.0170019	0.598353	18041	0.944572	No
Brain-Cerebellum	205	TTLL6	ENSG00000170703.15	17	48762235	48817214	-0.00172912	0.0132623	0.89641	18041	0.989374	No
Brain-Cerebellum	205	CALCOCO2	ENSG00000136436.14	17	48830988	48866522	-0.00352527	0.00273355	0.198806	18041	0.849207	No
Brain-Cerebellum	205	ATP5G1	ENSG00000159199.13	17	48892765	48895871	-0.000191938	0.00264164	0.942157	18041	0.993108	No
Brain-Cerebellum	205	UBE2Z	ENSG00000159202.17	17	48908369	48929056	0.00240671	0.00165196	0.146863	18041	0.820042	No
Brain-Cerebellum	205	SNF8	ENSG00000159210.9	17	48929316	48945117	0.000904563	0.00168671	0.59241	18041	0.943384	No
Brain-Cerebellum	205	GNGT2	ENSG00000167083.6	17	49202791	49209400	-0.0180543	0.0139254	0.196434	18041	0.846491	No
Brain-Cerebellum	205	ABI3	ENSG00000108798.8	17	49210227	49223225	0.00176951	0.0063933	0.782265	18041	0.973933	No
Brain-Cerebellum	205	PHOSPHO1	ENSG00000173868.11	17	49223362	49230766	0.00694648	0.00817108	0.396364	18041	0.907527	No
Brain-Cerebellum	205	ZNF652	ENSG00000198740.8	17	49289206	49362116	0.00240713	0.00203819	0.239131	18041	0.86374	No
Brain-Cerebellum	205	RP11-1079K10.3	ENSG00000248714.6	17	49361165	49369998	-0.00735636	0.0110158	0.505102	18041	0.930091	No
Brain-Cerebellum	205	PHB	ENSG00000167085.11	17	49404049	49414905	-0.00133383	0.00176471	0.450721	18041	0.918362	No
Brain-Cerebellum	205	NGFR	ENSG00000064300.8	17	49502063	49515017	0.0154038	0.00726219	0.0352607	18041	0.698084	No
Brain-Cerebellum	205	NXPH3	ENSG00000182575.7	17	49575858	49582290	0.000650193	0.00327103	0.842661	18041	0.982218	No
Brain-Cerebellum	205	SPOP	ENSG00000121067.17	17	49598884	49678234	-0.00163125	0.00173222	0.347583	18041	0.894371	No
Brain-Cerebellum	205	SLC35B1	ENSG00000121073.13	17	49700943	49709014	0.000975424	0.00190365	0.608992	18041	0.945987	No
Brain-Cerebellum	205	FAM117A	ENSG00000121104.7	17	49710332	49789180	0.00269884	0.00278578	0.333927	18041	0.887356	No
Brain-Cerebellum	205	KAT7	ENSG00000136504.11	17	49789312	49835030	0.000264801	0.00174162	0.879321	18041	0.988338	No
Brain-Cerebellum	205	TAC4	ENSG00000176358.15	17	49838309	49844157	-0.000994478	0.0179049	0.955767	18041	0.995826	No
Brain-Cerebellum	205	DLX4	ENSG00000108813.10	17	49968970	49974959	-0.000211361	0.0154918	0.989129	18041	0.998505	No
Brain-Cerebellum	205	RP11-1094H24.4	ENSG00000246640.1	17	50050349	50055739	-0.0121365	0.0073576	0.100757	18041	0.798633	No
Brain-Cerebellum	205	ITGA3	ENSG00000005884.17	17	50055968	50090481	-0.00237514	0.00200124	0.23683	18041	0.862989	No
Brain-Cerebellum	205	RP5-875H18.9	ENSG00000276851.1	17	50094065	50094647	-0.00385203	0.0194147	0.842946	18041	0.982218	No
Brain-Cerebellum	205	PDK2	ENSG00000005882.11	17	50094737	50110039	-0.00148243	0.00341623	0.664845	18041	0.953846	No
Brain-Cerebellum	205	SAMD14	ENSG00000167100.14	17	50112153	50129882	0.000733362	0.00194911	0.707163	18041	0.961077	No
Brain-Cerebellum	205	PPP1R9B	ENSG00000108819.10	17	50133735	50150630	-0.000641935	0.00180517	0.722543	18041	0.962629	No
Brain-Cerebellum	205	SGCA	ENSG00000108823.15	17	50165985	50175931	-0.00782505	0.0117589	0.506595	18041	0.9301	No
Brain-Cerebellum	205	COL1A1	ENSG00000108821.13	17	50183289	50201632	-0.0055051	0.00741764	0.45894	18041	0.919932	No
Brain-Cerebellum	205	TMEM92	ENSG00000167105.7	17	50271406	50281485	-0.0328359	0.0188226	0.0827525	18041	0.7823	No
Brain-Cerebellum	205	XYLT2	ENSG00000015532.9	17	50346092	50361151	5.81029e-05	0.00189136	0.975526	18041	0.997122	No
Brain-Cerebellum	205	MRPL27	ENSG00000108826.15	17	50367857	50373214	-0.00849849	0.00289022	0.00370066	18041	0.617823	No
Brain-Cerebellum	205	EME1	ENSG00000154920.14	17	50373220	50381237	-0.00269579	0.00867838	0.756433	18041	0.96819	No
Brain-Cerebellum	205	LRRC59	ENSG00000108829.9	17	50375059	50397239	-0.000591216	0.00191901	0.758369	18041	0.968248	No
Brain-Cerebellum	205	ACSF2	ENSG00000167107.12	17	50426158	50474845	0.00256888	0.00295348	0.385559	18041	0.906085	No
Brain-Cerebellum	205	CHAD	ENSG00000136457.9	17	50464496	50468966	0.0109731	0.00876976	0.212443	18041	0.8555	No
Brain-Cerebellum	205	RP11-94C24.13	ENSG00000275897.1	17	50475819	50478391	0.000430623	0.0091726	0.962607	18041	0.996449	No
Brain-Cerebellum	205	RSAD1	ENSG00000136444.9	17	50478800	50485975	0.000273826	0.0019125	0.886308	18041	0.989374	No
Brain-Cerebellum	205	RP11-94C24.6	ENSG00000249451.1	17	50503412	50508328	0.00975899	0.00936607	0.298809	18041	0.880249	No
Brain-Cerebellum	205	MYCBPAP	ENSG00000136449.13	17	50508384	50531501	0.00150068	0.00451679	0.740085	18041	0.965976	No
Brain-Cerebellum	205	EPN3	ENSG00000049283.17	17	50532543	50543750	-0.000236172	0.0115119	0.983654	18041	0.997824	No
Brain-Cerebellum	205	SPATA20	ENSG00000006282.20	17	50546306	50555852	-0.00282597	0.00283966	0.320962	18041	0.886042	No
Brain-Cerebellum	205	CACNA1G	ENSG00000006283.17	17	50561068	50627474	-0.00256393	0.00462435	0.579953	18041	0.942043	No
Brain-Cerebellum	205	ABCC3	ENSG00000108846.15	17	50634777	50692252	-0.00557355	0.00902017	0.53741	18041	0.935802	No
Brain-Cerebellum	205	ANKRD40	ENSG00000154945.6	17	50693190	50707924	0.00338661	0.00272847	0.216116	18041	0.8555	No
Brain-Cerebellum	205	LUC7L3	ENSG00000108848.15	17	50719544	50756213	-0.00289245	0.00223309	0.196859	18041	0.846491	No
Brain-Cerebellum	205	WFIKKN2	ENSG00000173714.7	17	50834650	50842348	-0.00234141	0.00653755	0.720645	18041	0.962381	No
Brain-Cerebellum	205	TOB1	ENSG00000141232.4	17	50862223	50867495	0.00211878	0.00512775	0.679944	18041	0.956597	No
Brain-Cerebellum	205	RP11-700H6.4	ENSG00000262006.1	17	50909738	50910232	0.00838473	0.0125929	0.506358	18041	0.9301	No
Brain-Cerebellum	205	SPAG9	ENSG00000008294.20	17	50962174	51120865	0.000354771	0.00155827	0.820157	18041	0.979213	No
Brain-Cerebellum	205	NME1	ENSG00000239672.7	17	51153536	51162428	-0.00235078	0.00377262	0.533984	18041	0.935484	No
Brain-Cerebellum	205	NME2	ENSG00000243678.11	17	51165435	51171747	-0.00335656	0.00217085	0.123784	18041	0.806464	No
Brain-Cerebellum	205	MBTD1	ENSG00000011258.15	17	51177425	51260066	5.74571e-07	0.00197421	0.999768	18041	0.999934	No
Brain-Cerebellum	205	UTP18	ENSG00000011260.13	17	51260528	51297936	0.000140596	0.00226224	0.950512	18041	0.995464	No
Brain-Cerebellum	205	LINC02072	ENSG00000225860.2	17	51336715	51342571	0.00407638	0.0211063	0.847067	18041	0.983065	No
Brain-Cerebellum	205	CA10	ENSG00000154975.13	17	51630313	52160017	0.00321092	0.00254361	0.20843	18041	0.854826	No
Brain-Cerebellum	205	TOM1L1	ENSG00000141198.14	17	54899387	54960627	-0.000386839	0.00316886	0.902974	18041	0.989374	No
Brain-Cerebellum	205	COX11	ENSG00000166260.10	17	54951902	54968764	0.0016418	0.00173098	0.344136	18041	0.893344	No
Brain-Cerebellum	205	STXBP4	ENSG00000166263.13	17	54968786	55173632	-0.00719327	0.00323105	0.0272145	18041	0.674419	No
Brain-Cerebellum	205	HLF	ENSG00000108924.13	17	55265012	55325065	0.00170029	0.00396352	0.668439	18041	0.954243	No
Brain-Cerebellum	205	MMD	ENSG00000108960.7	17	55392613	55421992	0.00342718	0.00328752	0.298562	18041	0.880249	No
Brain-Cerebellum	205	TMEM100	ENSG00000166292.11	17	55719627	55732121	-0.020417	0.00994197	0.0414356	18041	0.714955	No
Brain-Cerebellum	205	PCTP	ENSG00000141179.13	17	55750979	55823090	-0.00815997	0.00325929	0.0131688	18041	0.637857	No
Brain-Cerebellum	205	ANKFN1	ENSG00000153930.11	17	55882301	56511659	0.00522073	0.0116167	0.653665	18041	0.951652	No
Brain-Cerebellum	205	NOG	ENSG00000183691.4	17	56593699	56595590	0.00736921	0.00951719	0.439749	18041	0.916912	No
Brain-Cerebellum	205	C17orf67	ENSG00000214226.8	17	56791913	56838773	0.00307992	0.00648054	0.635171	18041	0.948921	No
Brain-Cerebellum	205	DGKE	ENSG00000153933.9	17	56834099	56869567	0.00362803	0.0021551	0.0939913	18041	0.795184	No
Brain-Cerebellum	205	TRIM25	ENSG00000121060.16	17	56887909	56914038	-0.00422463	0.00264104	0.11141	18041	0.798633	No
Brain-Cerebellum	205	RP11-670E13.6	ENSG00000274213.1	17	56914186	56914533	-0.0367193	0.021217	0.0851993	18041	0.784148	No
Brain-Cerebellum	205	COIL	ENSG00000121058.4	17	56938187	56961054	-0.000212968	0.00188086	0.909973	18041	0.989374	No
Brain-Cerebellum	205	SCPEP1	ENSG00000121064.12	17	56978105	57006768	-0.00452507	0.00301878	0.135604	18041	0.811323	No
Brain-Cerebellum	205	RP11-166P13.3	ENSG00000263004.1	17	57078298	57085024	0.00480977	0.00868177	0.58025	18041	0.942043	No
Brain-Cerebellum	205	AKAP1	ENSG00000121057.12	17	57085092	57121349	0.000302184	0.00186142	0.871216	18041	0.987012	No
Brain-Cerebellum	205	MSI2	ENSG00000153944.10	17	57255851	57684685	-0.000729109	0.00173269	0.674397	18041	0.954874	No
Brain-Cerebellum	205	RP11-60A24.3	ENSG00000265542.5	17	57771946	57834749	-0.0149971	0.0106128	0.159318	18041	0.828795	No
Brain-Cerebellum	205	MRPS23	ENSG00000181610.12	17	57834781	57850056	-0.00211922	0.00203713	0.299575	18041	0.880249	No
Brain-Cerebellum	205	CUEDC1	ENSG00000180891.12	17	57861243	57955323	-0.00302096	0.00284312	0.289386	18041	0.880249	No
Brain-Cerebellum	205	VEZF1	ENSG00000136451.8	17	57971547	57988179	-0.000670645	0.00166698	0.687924	18041	0.958196	No
Brain-Cerebellum	205	RP11-159D12.2	ENSG00000264112.1	17	57989039	57994850	-0.000887781	0.00241664	0.713774	18041	0.961581	No
Brain-Cerebellum	205	SRSF1	ENSG00000136450.12	17	58003360	58006527	-0.00208214	0.00170741	0.224234	18041	0.857101	No
Brain-Cerebellum	205	DYNLL2	ENSG00000264364.2	17	58083415	58095536	-0.00063308	0.00212838	0.766463	18041	0.970029	No
Brain-Cerebellum	205	EPX	ENSG00000121053.5	17	58192737	58205174	0.0001685	0.00396932	0.966186	18041	0.996621	No
Brain-Cerebellum	205	MKS1	ENSG00000011143.16	17	58205437	58219605	-0.00201221	0.00226251	0.37497	18041	0.904431	No
Brain-Cerebellum	205	LPO	ENSG00000167419.10	17	58218548	58268518	0.00476114	0.0105934	0.653642	18041	0.951652	No
Brain-Cerebellum	205	MPO	ENSG00000005381.7	17	58269856	58280935	0.00594298	0.00569671	0.298217	18041	0.880249	No
Brain-Cerebellum	205	TSPOAP1	ENSG00000005379.15	17	58301231	58328760	0.00250814	0.00292782	0.392754	18041	0.907527	No
Brain-Cerebellum	205	SUPT4H1	ENSG00000213246.6	17	58345175	58351661	-0.00109131	0.00192145	0.570756	18041	0.940796	No
Brain-Cerebellum	205	RNF43	ENSG00000108375.12	17	58353720	58417595	0.00185861	0.00271744	0.494869	18041	0.929023	No
Brain-Cerebellum	205	HSF5	ENSG00000176160.10	17	58420167	58488384	0.0123042	0.0116181	0.290969	18041	0.880249	No
Brain-Cerebellum	205	MTMR4	ENSG00000108389.9	17	58489529	58517905	0.000588995	0.00207314	0.776649	18041	0.972596	No
Brain-Cerebellum	205	SEPT4	ENSG00000108387.14	17	58520250	58540818	0.0038899	0.0029229	0.184899	18041	0.836871	No
Brain-Cerebellum	205	TEX14	ENSG00000121101.15	17	58556678	58692055	0.00720625	0.00572256	0.209537	18041	0.854826	No
Brain-Cerebellum	205	RAD51C	ENSG00000108384.14	17	58692573	58735611	0.000140626	0.00219812	0.949059	18041	0.995023	No
Brain-Cerebellum	205	RP11-579A4.1	ENSG00000274198.1	17	58747055	58747340	-0.00285354	0.0123703	0.817824	18041	0.978858	No
Brain-Cerebellum	205	PPM1E	ENSG00000175175.5	17	58755869	58985176	0.00233769	0.00216833	0.282405	18041	0.876967	No
Brain-Cerebellum	205	TRIM37	ENSG00000108395.13	17	58998200	59106597	0.000213548	0.00184325	0.907895	18041	0.989374	No
Brain-Cerebellum	205	SKA2	ENSG00000182628.12	17	59109951	59155269	0.00226965	0.00211687	0.285054	18041	0.87816	No
Brain-Cerebellum	205	PRR11	ENSG00000068489.12	17	59155499	59204705	-0.00887898	0.00883562	0.316268	18041	0.882158	No
Brain-Cerebellum	205	SMG8	ENSG00000167447.12	17	59209400	59215247	0.00492008	0.00337354	0.146435	18041	0.819033	No
Brain-Cerebellum	205	GDPD1	ENSG00000153982.10	17	59220467	59275967	-0.00195794	0.00266344	0.463209	18041	0.921082	No
Brain-Cerebellum	205	YPEL2	ENSG00000175155.8	17	59331689	59401729	0.0032887	0.00215264	0.128301	18041	0.808861	No
Brain-Cerebellum	205	DHX40	ENSG00000108406.9	17	59565525	59608345	-0.00107353	0.00198081	0.588502	18041	0.942043	No
Brain-Cerebellum	205	RP11-758H9.2	ENSG00000273702.1	17	59618553	59619688	0.0019197	0.00495819	0.699074	18041	0.959395	No
Brain-Cerebellum	205	CLTC	ENSG00000141367.11	17	59619715	59696956	0.0034726	0.00172661	0.0457691	18041	0.72251	No
Brain-Cerebellum	205	PTRH2	ENSG00000141378.14	17	59674636	59707464	-0.0023411	0.00266993	0.381724	18041	0.905156	No
Brain-Cerebellum	205	VMP1	ENSG00000062716.12	17	59707192	59841092	-0.00146708	0.00161002	0.363378	18041	0.900979	No
Brain-Cerebellum	205	TUBD1	ENSG00000108423.14	17	59859482	59892945	-0.00486224	0.00304258	0.111754	18041	0.798633	No
Brain-Cerebellum	205	RPS6KB1	ENSG00000108443.13	17	59893046	59950564	-0.00259694	0.00149907	0.0848921	18041	0.784148	No
Brain-Cerebellum	205	RNFT1	ENSG00000189050.15	17	59952240	59964761	0.00294507	0.00365695	0.421671	18041	0.912177	No
Brain-Cerebellum	205	RP11-178C3.2	ENSG00000267302.5	17	59964832	59996972	-0.0227873	0.0147932	0.125193	18041	0.807206	No
Brain-Cerebellum	205	HEATR6	ENSG00000068097.14	17	60043194	60078931	-0.000391662	0.00323633	0.903808	18041	0.989374	No
Brain-Cerebellum	205	CTD-2319I12.5	ENSG00000267095.1	17	60135762	60140081	-0.0446573	0.0202615	0.0287686	18041	0.680073	No
Brain-Cerebellum	205	CA4	ENSG00000167434.9	17	60149936	60170899	-0.00432857	0.00337536	0.201323	18041	0.851159	No
Brain-Cerebellum	205	USP32	ENSG00000170832.12	17	60179094	60422470	0.00142486	0.00206611	0.491296	18041	0.928116	No
Brain-Cerebellum	205	APPBP2	ENSG00000062725.9	17	60443149	60526219	0.00207363	0.00134476	0.124798	18041	0.807206	No
Brain-Cerebellum	205	PPM1D	ENSG00000170836.11	17	60600183	60666280	0.00498445	0.00281023	0.0777795	18041	0.773176	No
Brain-Cerebellum	205	BCAS3	ENSG00000141376.22	17	60677453	61392838	0.00172987	0.00271929	0.525476	18041	0.933692	No
Brain-Cerebellum	205	TBX2	ENSG00000121068.13	17	61399896	61409466	0.00110235	0.00649977	0.865513	18041	0.985973	No
Brain-Cerebellum	205	C17orf82	ENSG00000187013.4	17	61411751	61413280	-0.031502	0.0198138	0.113583	18041	0.799407	No
Brain-Cerebellum	205	NACA2	ENSG00000253506.2	17	61590426	61591202	-0.0171323	0.0169657	0.313916	18041	0.881309	No
Brain-Cerebellum	205	BRIP1	ENSG00000136492.8	17	61681266	61863521	-0.00145323	0.0121278	0.904752	18041	0.989374	No
Brain-Cerebellum	205	INTS2	ENSG00000108506.11	17	61865367	61928016	-0.00111538	0.0020063	0.57893	18041	0.942043	No
Brain-Cerebellum	205	MED13	ENSG00000108510.9	17	61942605	62065282	9.56853e-05	0.00164209	0.953597	18041	0.995726	No
Brain-Cerebellum	205	METTL2A	ENSG00000087995.15	17	62423867	62450822	-0.00130243	0.00244007	0.594149	18041	0.943384	No
Brain-Cerebellum	205	TLK2	ENSG00000146872.17	17	62458658	62613664	0.00261105	0.00169879	0.126019	18041	0.807206	No
Brain-Cerebellum	205	MRC2	ENSG00000011028.13	17	62627591	62693597	-0.00382651	0.00484451	0.430628	18041	0.913726	No
Brain-Cerebellum	205	MARCH10	ENSG00000173838.11	17	62701314	62808344	-0.0248601	0.0227755	0.276476	18041	0.874152	No
Brain-Cerebellum	205	RP11-180P8.1	ENSG00000283538.1	17	62910690	62936865	0.00517396	0.0209611	0.805312	18041	0.977426	No
Brain-Cerebellum	205	TANC2	ENSG00000170921.15	17	63009556	63427699	0.000128904	0.00236632	0.956616	18041	0.996094	No
Brain-Cerebellum	205	CYB561	ENSG00000008283.15	17	63432304	63446378	-0.00169356	0.00275268	0.539161	18041	0.935802	No
Brain-Cerebellum	205	RP11-269G24.6	ENSG00000265971.1	17	63454993	63455817	0.0162515	0.0177463	0.360993	18041	0.90021	No
Brain-Cerebellum	205	ACE	ENSG00000159640.15	17	63477061	63498380	-0.00433781	0.00732503	0.554455	18041	0.939936	No
Brain-Cerebellum	205	KCNH6	ENSG00000173826.14	17	63523334	63548977	-0.00113379	0.00868239	0.896247	18041	0.989374	No
Brain-Cerebellum	205	DCAF7	ENSG00000136485.14	17	63550461	63594266	0.00267199	0.00159187	0.0949521	18041	0.79654	No
Brain-Cerebellum	205	TACO1	ENSG00000136463.7	17	63600872	63608365	-0.000652071	0.00277452	0.814455	18041	0.978509	No
Brain-Cerebellum	205	MAP3K3	ENSG00000198909.7	17	63622415	63695901	0.000998858	0.00186656	0.593209	18041	0.943384	No
Brain-Cerebellum	205	STRADA	ENSG00000266173.6	17	63682336	63741986	-0.00135542	0.001682	0.421381	18041	0.912177	No
Brain-Cerebellum	205	LIMD2	ENSG00000136490.8	17	63696304	63700685	0.000517792	0.0046162	0.910813	18041	0.989561	No
Brain-Cerebellum	205	CCDC47	ENSG00000108588.13	17	63745250	63776351	0.00157874	0.00180921	0.384016	18041	0.905833	No
Brain-Cerebellum	205	DDX42	ENSG00000198231.12	17	63773776	63819317	-0.000954934	0.00176118	0.588333	18041	0.942043	No
Brain-Cerebellum	205	FTSJ3	ENSG00000108592.16	17	63819433	63830012	-0.0027945	0.00369392	0.450314	18041	0.918362	No
Brain-Cerebellum	205	PSMC5	ENSG00000087191.12	17	63827672	63832026	-0.00145195	0.00160016	0.3654	18041	0.901292	No
Brain-Cerebellum	205	SMARCD2	ENSG00000108604.15	17	63832081	63843065	0.000726814	0.00318343	0.819659	18041	0.979213	No
Brain-Cerebellum	205	CSH2	ENSG00000213218.10	17	63872012	63873766	-0.000469174	0.0256031	0.9854	18041	0.997918	No
Brain-Cerebellum	205	GH1	ENSG00000259384.6	17	63917200	63918506	-0.0293242	0.0301852	0.332593	18041	0.887356	No
Brain-Cerebellum	205	CD79B	ENSG00000007312.12	17	63928740	63932354	-0.00397164	0.0118743	0.738405	18041	0.965756	No
Brain-Cerebellum	205	SCN4A	ENSG00000007314.12	17	63938554	63972918	-0.00559493	0.0102827	0.587028	18041	0.942043	No
Brain-Cerebellum	205	PRR29-AS1	ENSG00000264954.1	17	63996071	63999899	0.00247978	0.0203884	0.903328	18041	0.989374	No
Brain-Cerebellum	205	PRR29	ENSG00000224383.7	17	64001084	64004304	-0.00245843	0.00879508	0.780159	18041	0.973634	No
Brain-Cerebellum	205	ICAM2	ENSG00000108622.10	17	64005107	64020634	0.00565377	0.00703774	0.422814	18041	0.912531	No
Brain-Cerebellum	205	ERN1	ENSG00000178607.15	17	64039142	64130819	0.00142822	0.0033482	0.670199	18041	0.954243	No
Brain-Cerebellum	205	SNHG25	ENSG00000266402.3	17	64145970	64146476	0.00942977	0.0136984	0.492083	18041	0.928116	No
Brain-Cerebellum	205	TEX2	ENSG00000136478.7	17	64147227	64263301	-0.00165668	0.00174761	0.344395	18041	0.893344	No
Brain-Cerebellum	205	PECAM1	ENSG00000261371.5	17	64319415	64413776	-0.00296556	0.00493481	0.548619	18041	0.938232	No
Brain-Cerebellum	205	MILR1	ENSG00000271605.5	17	64449037	64468643	0.0250892	0.01657	0.131716	18041	0.80944	No
Brain-Cerebellum	205	POLG2	ENSG00000256525.6	17	64477785	64497036	-0.00078752	0.00232022	0.734685	18041	0.965238	No
Brain-Cerebellum	205	DDX5	ENSG00000108654.13	17	64499616	64508199	-0.00242298	0.00221556	0.275559	18041	0.874042	No
Brain-Cerebellum	205	CEP95	ENSG00000258890.6	17	64506732	64542294	0.00123128	0.00209838	0.558078	18041	0.940041	No
Brain-Cerebellum	205	SMURF2	ENSG00000108854.15	17	64542462	64662068	0.00160479	0.00231928	0.489855	18041	0.928116	No
Brain-Cerebellum	205	LRRC37A3	ENSG00000176809.10	17	64854312	64919480	-0.000575945	0.00419624	0.890982	18041	0.989374	No
Brain-Cerebellum	205	RP11-583F2.2	ENSG00000265912.1	17	64943262	64951054	-0.0128907	0.0157885	0.415298	18041	0.910218	No
Brain-Cerebellum	205	GNA13	ENSG00000120063.9	17	65010715	65056839	-0.00146538	0.0020723	0.480388	18041	0.925067	No
Brain-Cerebellum	205	RGS9	ENSG00000108370.16	17	65100812	65227703	0.00663371	0.00487544	0.175301	18041	0.833898	No
Brain-Cerebellum	205	AXIN2	ENSG00000168646.12	17	65528563	65561647	-0.000751331	0.00192837	0.69727	18041	0.959238	No
Brain-Cerebellum	205	CEP112	ENSG00000154240.16	17	65635538	66192079	-0.00334095	0.00383074	0.384274	18041	0.905833	No
Brain-Cerebellum	205	APOH	ENSG00000091583.10	17	66212033	66256525	0.0251882	0.0195105	0.19833	18041	0.849032	No
Brain-Cerebellum	205	PRKCA	ENSG00000154229.11	17	66302636	66810743	0.00172789	0.0028354	0.543016	18041	0.936848	No
Brain-Cerebellum	205	CACNG5	ENSG00000075429.8	17	66835117	66885486	-0.0316024	0.0208796	0.131864	18041	0.80944	No
Brain-Cerebellum	205	CACNG4	ENSG00000075461.5	17	66964910	67033398	0.0110749	0.00496171	0.0268227	18041	0.672463	No
Brain-Cerebellum	205	CACNG1	ENSG00000108878.4	17	67044590	67056797	-0.00209472	0.0138292	0.879771	18041	0.988338	No
Brain-Cerebellum	205	HELZ	ENSG00000198265.11	17	67070438	67245989	0.0034397	0.00156221	0.0289281	18041	0.680396	No
Brain-Cerebellum	205	PSMD12	ENSG00000197170.9	17	67337916	67366627	0.00212736	0.00189587	0.263291	18041	0.871722	No
Brain-Cerebellum	205	PITPNC1	ENSG00000154217.14	17	67377281	67697261	0.00165122	0.00266977	0.537023	18041	0.935802	No
Brain-Cerebellum	205	NOL11	ENSG00000130935.9	17	67717833	67744531	-0.00201529	0.00220514	0.36197	18041	0.900672	No
Brain-Cerebellum	205	BPTF	ENSG00000171634.16	17	67825524	67984378	0.00287264	0.00218007	0.189258	18041	0.839664	No
Brain-Cerebellum	205	C17orf58	ENSG00000186665.9	17	67991101	67996431	0.00399851	0.00251265	0.113256	18041	0.798772	No
Brain-Cerebellum	205	KPNA2	ENSG00000182481.8	17	68035519	68046842	0.0023799	0.00341339	0.486548	18041	0.927563	No
Brain-Cerebellum	205	AC145343.2	ENSG00000265055.1	17	68096046	68101474	-0.00280584	0.0194993	0.885742	18041	0.989374	No
Brain-Cerebellum	205	RP11-147L13.11	ENSG00000278730.1	17	68127330	68129586	0.00293414	0.00273151	0.284155	18041	0.877366	No
Brain-Cerebellum	205	RP11-147L13.12	ENSG00000274561.1	17	68131462	68131907	0.00458359	0.00377297	0.225989	18041	0.857786	No
Brain-Cerebellum	205	RP11-147L13.13	ENSG00000277476.1	17	68133201	68135935	-0.00173347	0.00286903	0.546458	18041	0.937223	No
Brain-Cerebellum	205	RP11-147L13.14	ENSG00000278740.1	17	68188547	68189165	0.00532732	0.0080245	0.507601	18041	0.9301	No
Brain-Cerebellum	205	RP11-147L13.8	ENSG00000267731.1	17	68189884	68192802	-0.00202121	0.00588377	0.731599	18041	0.964797	No
Brain-Cerebellum	205	RP11-147L13.15	ENSG00000274712.1	17	68205489	68207493	-0.00425523	0.00259737	0.103081	18041	0.798633	No
Brain-Cerebellum	205	AMZ2	ENSG00000196704.11	17	68247939	68257164	0.00354313	0.00189942	0.0637298	18041	0.766012	No
Brain-Cerebellum	205	ARSG	ENSG00000141337.12	17	68259182	68422731	-0.000288889	0.00327948	0.929902	18041	0.992578	No
Brain-Cerebellum	205	SLC16A6	ENSG00000108932.11	17	68267026	68291267	0.00437677	0.00659676	0.507863	18041	0.9301	No
Brain-Cerebellum	205	WIPI1	ENSG00000070540.12	17	68425930	68457513	-0.00073689	0.00348542	0.832794	18041	0.981641	No
Brain-Cerebellum	205	PRKAR1A	ENSG00000108946.14	17	68511780	68551319	0.00109126	0.00255755	0.670111	18041	0.954243	No
Brain-Cerebellum	205	FAM20A	ENSG00000108950.11	17	68535113	68601389	-0.00597208	0.0089237	0.504187	18041	0.930091	No
Brain-Cerebellum	205	ABCA8	ENSG00000141338.13	17	68867292	68955392	0.00825908	0.00705907	0.243524	18041	0.86404	No
Brain-Cerebellum	205	ABCA9	ENSG00000154258.16	17	68974488	69061064	0.000721249	0.00446632	0.871889	18041	0.987012	No
Brain-Cerebellum	205	ABCA6	ENSG00000154262.12	17	69078702	69141888	-0.00166918	0.00526445	0.751555	18041	0.967842	No
Brain-Cerebellum	205	ABCA10	ENSG00000154263.17	17	69147214	69228860	-0.000916412	0.00441697	0.83587	18041	0.982168	No
Brain-Cerebellum	205	ABCA5	ENSG00000154265.15	17	69244311	69327244	-0.00218289	0.00249359	0.382504	18041	0.905433	No
Brain-Cerebellum	205	MAP2K6	ENSG00000108984.13	17	69414698	69543331	0.00183517	0.00454741	0.687005	18041	0.958196	No
Brain-Cerebellum	205	RP1-193H18.3	ENSG00000267653.1	17	69477139	69501755	0.0212733	0.0197074	0.281804	18041	0.876967	No
Brain-Cerebellum	205	RP1-193H18.2	ENSG00000267194.1	17	69551358	69553861	-0.00194178	0.00323652	0.549275	18041	0.938343	No
Brain-Cerebellum	205	KCNJ16	ENSG00000153822.13	17	70053481	70135608	0.00566891	0.00580725	0.330265	18041	0.887356	No
Brain-Cerebellum	205	KCNJ2	ENSG00000123700.4	17	70169535	70180048	0.00313054	0.00814623	0.701207	18041	0.959666	No
Brain-Cerebellum	205	RP11-238F2.1	ENSG00000271239.1	17	70778604	70779230	0.0328622	0.0216729	0.131174	18041	0.80944	No
Brain-Cerebellum	205	LINC01152	ENSG00000256124.5	17	72030291	72041297	0.00112279	0.00852485	0.89536	18041	0.989374	No
Brain-Cerebellum	205	LINC02097	ENSG00000226101.1	17	72072333	72093481	-0.0134666	0.0205607	0.513311	18041	0.930624	No
Brain-Cerebellum	205	SOX9	ENSG00000125398.5	17	72121020	72126420	0.00193839	0.00429793	0.65252	18041	0.951498	No
Brain-Cerebellum	205	LINC00511	ENSG00000227036.6	17	72323123	72640472	-0.00114957	0.00355314	0.746659	18041	0.966831	No
Brain-Cerebellum	205	LINC02003	ENSG00000264026.1	17	72342940	72355136	0.028162	0.0181542	0.122566	18041	0.805811	No
Brain-Cerebellum	205	SLC39A11	ENSG00000133195.11	17	72645949	73092712	0.0081529	0.00469212	0.0839684	18041	0.784148	No
Brain-Cerebellum	205	SSTR2	ENSG00000180616.8	17	73165012	73176633	-0.00544378	0.00411793	0.187829	18041	0.839664	No
Brain-Cerebellum	205	COG1	ENSG00000166685.11	17	73192632	73207352	-0.00189696	0.0022311	0.396305	18041	0.907527	No
Brain-Cerebellum	205	FAM104A	ENSG00000133193.12	17	73208508	73232232	0.00223729	0.00200956	0.26703	18041	0.873899	No
Brain-Cerebellum	205	C17orf80	ENSG00000141219.15	17	73232395	73248947	0.000141813	0.00197532	0.942846	18041	0.993108	No
Brain-Cerebellum	205	CPSF4L	ENSG00000187959.9	17	73249793	73262352	-0.000344051	0.0180252	0.984792	18041	0.997851	No
Brain-Cerebellum	205	CDC42EP4	ENSG00000179604.9	17	73283624	73312175	0.00370305	0.00270741	0.173069	18041	0.833872	No
Brain-Cerebellum	205	SDK2	ENSG00000069188.16	17	73334384	73644089	0.00353678	0.00539725	0.513102	18041	0.930624	No
Brain-Cerebellum	205	RPL38	ENSG00000172809.12	17	74203582	74209979	-0.00241557	0.00312425	0.440419	18041	0.917294	No
Brain-Cerebellum	205	TTYH2	ENSG00000141540.10	17	74213514	74261588	0.00677067	0.00351975	0.0559541	18041	0.755356	No
Brain-Cerebellum	205	KIF19	ENSG00000196169.14	17	74326210	74355820	0.00538641	0.00917891	0.558045	18041	0.940041	No
Brain-Cerebellum	205	BTBD17	ENSG00000204347.3	17	74356416	74361946	0.0194989	0.00820419	0.0185006	18041	0.667027	No
Brain-Cerebellum	205	GPR142	ENSG00000257008.6	17	74367407	74372622	0.0350788	0.0264686	0.186723	18041	0.839022	No
Brain-Cerebellum	205	GPRC5C	ENSG00000170412.16	17	74424851	74451653	-0.00279361	0.00347555	0.422562	18041	0.912486	No
Brain-Cerebellum	205	CD300A	ENSG00000167851.13	17	74466416	74484796	-0.0029679	0.00548636	0.589193	18041	0.942043	No
Brain-Cerebellum	205	CD300C	ENSG00000167850.3	17	74541108	74546143	-0.00139721	0.023666	0.952986	18041	0.995726	No
Brain-Cerebellum	205	CTD-2006K23.1	ENSG00000261222.2	17	74599840	74607229	-0.00784621	0.0141402	0.57965	18041	0.942043	No
Brain-Cerebellum	205	CD300E	ENSG00000186407.6	17	74609887	74623738	0.00826969	0.0106251	0.437389	18041	0.916113	No
Brain-Cerebellum	205	RAB37	ENSG00000172794.19	17	74670578	74747318	-0.00509569	0.00357143	0.155343	18041	0.827911	No
Brain-Cerebellum	205	CD300LF	ENSG00000186074.18	17	74694311	74712978	-0.0107932	0.00647329	0.0971566	18041	0.798633	No
Brain-Cerebellum	205	SLC9A3R1	ENSG00000109062.11	17	74748913	74769353	-0.000936141	0.00272191	0.731295	18041	0.964797	No
Brain-Cerebellum	205	NAT9	ENSG00000109065.11	17	74770547	74776367	0.000604873	0.00223849	0.7873	18041	0.974628	No
Brain-Cerebellum	205	TMEM104	ENSG00000109066.13	17	74776483	74839779	0.0022566	0.00224233	0.315568	18041	0.881705	No
Brain-Cerebellum	205	GRIN2C	ENSG00000161509.13	17	74842023	74861504	0.00152619	0.0021075	0.469888	18041	0.923547	No
Brain-Cerebellum	205	FDXR	ENSG00000161513.11	17	74862497	74873031	-0.00429141	0.00205201	0.0378796	18041	0.705976	No
Brain-Cerebellum	205	FADS6	ENSG00000172782.11	17	74877299	74893781	-0.000838739	0.00251172	0.738814	18041	0.965756	No
Brain-Cerebellum	205	USH1G	ENSG00000182040.8	17	74916084	74923256	-0.0278676	0.0159078	0.0814797	18041	0.781268	No
Brain-Cerebellum	205	OTOP2	ENSG00000183034.12	17	74924275	74933912	-0.0181524	0.0238353	0.447293	18041	0.918362	No
Brain-Cerebellum	205	OTOP3	ENSG00000182938.4	17	74935719	74949992	-1.56424e-05	0.0219467	0.999432	18041	0.999934	No
Brain-Cerebellum	205	HID1	ENSG00000167861.15	17	74950744	74973166	-0.000908224	0.00154538	0.557456	18041	0.940041	No
Brain-Cerebellum	205	CDR2L	ENSG00000109089.7	17	74987632	75005800	-0.000121102	0.00212844	0.954689	18041	0.995726	No
Brain-Cerebellum	205	MRPL58	ENSG00000167862.9	17	75012670	75021261	-0.000859881	0.00211838	0.68528	18041	0.957724	No
Brain-Cerebellum	205	KCTD2	ENSG00000180901.10	17	75032575	75065889	-7.76583e-05	0.00184707	0.966509	18041	0.996621	No
Brain-Cerebellum	205	ATP5H	ENSG00000167863.11	17	75038863	75046985	-0.00186767	0.00206288	0.366461	18041	0.901381	No
Brain-Cerebellum	205	SLC16A5	ENSG00000170190.15	17	75087727	75106162	0.00382599	0.00542367	0.481442	18041	0.92525	No
Brain-Cerebellum	205	ARMC7	ENSG00000125449.6	17	75109952	75130224	-0.000629176	0.00256822	0.806742	18041	0.977491	No
Brain-Cerebellum	205	NT5C	ENSG00000125458.6	17	75130266	75130867	-0.00253765	0.00257903	0.326436	18041	0.887356	No
Brain-Cerebellum	205	HN1	ENSG00000189159.15	17	75135248	75154683	0.000472631	0.00232742	0.839305	18041	0.982218	No
Brain-Cerebellum	205	SUMO2	ENSG00000188612.11	17	75165586	75182983	0.00330619	0.00236887	0.164501	18041	0.831183	No
Brain-Cerebellum	205	NUP85	ENSG00000125450.10	17	75205659	75235758	0.00100542	0.00522255	0.847552	18041	0.983065	No
Brain-Cerebellum	205	GGA3	ENSG00000125447.16	17	75236599	75261673	-0.000791073	0.00144326	0.58428	18041	0.942043	No
Brain-Cerebellum	205	MRPS7	ENSG00000125445.10	17	75261805	75266227	-0.00142637	0.00239837	0.552763	18041	0.939883	No
Brain-Cerebellum	205	MIF4GD	ENSG00000125457.13	17	75266374	75271227	-0.00390913	0.00274621	0.156305	18041	0.827911	No
Brain-Cerebellum	205	SLC25A19	ENSG00000125454.11	17	75277353	75289510	-0.00571855	0.00327771	0.0827195	18041	0.7823	No
Brain-Cerebellum	205	GRB2	ENSG00000177885.13	17	75318076	75405709	0.00115311	0.0013877	0.407086	18041	0.908153	No
Brain-Cerebellum	205	TMEM94	ENSG00000177728.16	17	75441159	75500082	0.000326239	0.00164148	0.842682	18041	0.982218	No
Brain-Cerebellum	205	CASKIN2	ENSG00000177303.9	17	75500261	75515583	0.00299171	0.00240509	0.215124	18041	0.8555	No
Brain-Cerebellum	205	TSEN54	ENSG00000182173.12	17	75516060	75524739	-0.00244248	0.00246639	0.323333	18041	0.887356	No
Brain-Cerebellum	205	LLGL2	ENSG00000073350.13	17	75525080	75575208	0.00487279	0.00521521	0.351359	18041	0.894371	No
Brain-Cerebellum	205	MYO15B	ENSG00000266714.6	17	75588058	75626501	0.00555172	0.00592741	0.350189	18041	0.894371	No
Brain-Cerebellum	205	RECQL5	ENSG00000108469.14	17	75626845	75667115	-0.00062336	0.00235044	0.791147	18041	0.97527	No
Brain-Cerebellum	205	SMIM5	ENSG00000204323.5	17	75633434	75641404	0.00823635	0.00610781	0.179166	18041	0.834513	No
Brain-Cerebellum	205	SMIM6	ENSG00000259120.2	17	75646243	75647977	0.00974346	0.0118748	0.412988	18041	0.909713	No
Brain-Cerebellum	205	SAP30BP	ENSG00000161526.14	17	75667190	75708062	-0.00327805	0.00164924	0.0483453	18041	0.731735	No
Brain-Cerebellum	205	ITGB4	ENSG00000132470.13	17	75721328	75757818	0.000610267	0.00559342	0.913239	18041	0.990292	No
Brain-Cerebellum	205	GALK1	ENSG00000108479.11	17	75751594	75765711	0.00108583	0.00303169	0.720636	18041	0.962381	No
Brain-Cerebellum	205	H3F3B	ENSG00000132475.10	17	75776434	75785486	0.00294017	0.00244299	0.230333	18041	0.859244	No
Brain-Cerebellum	205	UNK	ENSG00000132478.9	17	75784771	75825799	-0.00130535	0.00176577	0.460703	18041	0.920989	No
Brain-Cerebellum	205	UNC13D	ENSG00000092929.11	17	75827225	75844717	0.00365922	0.00420976	0.385864	18041	0.906085	No
Brain-Cerebellum	205	WBP2	ENSG00000132471.11	17	75845699	75856507	0.000515567	0.00181744	0.776978	18041	0.972596	No
Brain-Cerebellum	205	TRIM47	ENSG00000132481.6	17	75874161	75876371	-0.0049155	0.0050521	0.331856	18041	0.887356	No
Brain-Cerebellum	205	TRIM65	ENSG00000141569.10	17	75880335	75897003	-0.0012067	0.00223758	0.590343	18041	0.942845	No
Brain-Cerebellum	205	MRPL38	ENSG00000204316.12	17	75898643	75905413	-6.49177e-05	0.00158539	0.967382	18041	0.996621	No
Brain-Cerebellum	205	FBF1	ENSG00000188878.19	17	75909574	75941056	0.00318559	0.00289485	0.272589	18041	0.873899	No
Brain-Cerebellum	205	ACOX1	ENSG00000161533.11	17	75941507	75979219	0.00124179	0.00187305	0.508178	18041	0.9301	No
Brain-Cerebellum	205	TEN1	ENSG00000257949.6	17	75979364	76000586	-0.0088665	0.0051382	0.0861068	18041	0.784148	No
Brain-Cerebellum	205	CDK3	ENSG00000250506.7	17	76000906	76005999	-0.00531363	0.00464919	0.254567	18041	0.868794	No
Brain-Cerebellum	205	EVPL	ENSG00000167880.7	17	76004502	76027452	-0.00770923	0.00731094	0.293054	18041	0.880249	No
Brain-Cerebellum	205	SRP68	ENSG00000167881.14	17	76038775	76072653	0.00120461	0.00150279	0.423835	18041	0.912647	No
Brain-Cerebellum	205	GALR2	ENSG00000182687.3	17	76074794	76077541	0.0238754	0.0192654	0.216827	18041	0.8555	No
Brain-Cerebellum	205	ZACN	ENSG00000186919.12	17	76079182	76081016	-0.00487996	0.0137568	0.723199	18041	0.962639	No
Brain-Cerebellum	205	EXOC7	ENSG00000182473.21	17	76081119	76121576	0.000188324	0.00195691	0.923439	18041	0.992098	No
Brain-Cerebellum	205	FOXJ1	ENSG00000129654.7	17	76136333	76141299	-0.00148846	0.0111755	0.89419	18041	0.989374	No
Brain-Cerebellum	205	RNF157	ENSG00000141576.14	17	76142453	76240373	0.00114453	0.00263648	0.664719	18041	0.953846	No
Brain-Cerebellum	205	UBALD2	ENSG00000185262.8	17	76265202	76271299	-0.00341821	0.00272817	0.211829	18041	0.8555	No
Brain-Cerebellum	205	QRICH2	ENSG00000129646.14	17	76274049	76307998	0.00219076	0.00322926	0.49837	18041	0.929023	No
Brain-Cerebellum	205	PRPSAP1	ENSG00000161542.16	17	76309486	76384521	-0.00459342	0.00394643	0.245962	18041	0.86404	No
Brain-Cerebellum	205	SPHK1	ENSG00000176170.13	17	76376584	76387860	0.00233162	0.0068135	0.732589	18041	0.965238	No
Brain-Cerebellum	205	UBE2O	ENSG00000175931.12	17	76389451	76453206	-0.00084834	0.00148193	0.567715	18041	0.940155	No
Brain-Cerebellum	205	AANAT	ENSG00000129673.9	17	76453351	76470117	0.00453347	0.00680864	0.506351	18041	0.9301	No
Brain-Cerebellum	205	RHBDF2	ENSG00000129667.12	17	76470896	76501790	0.0107623	0.00528962	0.0433339	18041	0.71799	No
Brain-Cerebellum	205	CYGB	ENSG00000161544.9	17	76527356	76551175	-0.0020729	0.0028091	0.461507	18041	0.920989	No
Brain-Cerebellum	205	PRCD	ENSG00000214140.10	17	76538064	76553578	0.00530529	0.00412274	0.199777	18041	0.849635	No
Brain-Cerebellum	205	RP11-666A8.13	ENSG00000284526.1	17	76565349	76569791	-0.00438604	0.00809881	0.588777	18041	0.942043	No
Brain-Cerebellum	205	ST6GALNAC1	ENSG00000070526.14	17	76624761	76643838	0.00249232	0.00721416	0.730133	18041	0.964797	No
Brain-Cerebellum	205	MXRA7	ENSG00000182534.13	17	76673659	76711016	-0.00108094	0.00285266	0.705185	18041	0.96066	No
Brain-Cerebellum	205	JMJD6	ENSG00000070495.14	17	76712832	76726799	0.00193421	0.00216309	0.372396	18041	0.903085	No
Brain-Cerebellum	205	METTL23	ENSG00000181038.13	17	76726830	76733936	0.00057133	0.0024179	0.81347	18041	0.978218	No
Brain-Cerebellum	205	SRSF2	ENSG00000161547.16	17	76734115	76736189	-0.00291005	0.0020112	0.14963	18041	0.824598	No
Brain-Cerebellum	205	MFSD11	ENSG00000092931.11	17	76736549	76781449	-0.00590483	0.00243788	0.0164057	18041	0.656165	No
Brain-Cerebellum	205	LINC02080	ENSG00000267065.2	17	76799044	76807102	-0.0163201	0.0129151	0.207965	18041	0.854826	No
Brain-Cerebellum	205	MGAT5B	ENSG00000167889.12	17	76868456	76950316	0.000650411	0.00344961	0.850658	18041	0.983703	No
Brain-Cerebellum	205	SEC14L1	ENSG00000129657.14	17	77088950	77217101	0.0023946	0.00253455	0.346015	18041	0.893593	No
Brain-Cerebellum	205	RP11-285E9.6	ENSG00000263718.2	17	77257737	77281897	0.00534413	0.0216987	0.805736	18041	0.977426	No
Brain-Cerebellum	205	SEPT9	ENSG00000184640.17	17	77280569	77500596	0.000921783	0.0035507	0.79546	18041	0.976317	No
Brain-Cerebellum	205	RP11-13K12.2	ENSG00000267665.1	17	77526998	77536592	-0.00132439	0.00864387	0.878395	18041	0.988032	No
Brain-Cerebellum	205	RP11-13K12.5	ENSG00000267466.1	17	77563368	77568695	0.018471	0.0233802	0.430536	18041	0.913726	No
Brain-Cerebellum	205	TNRC6C	ENSG00000078687.17	17	77959240	78108835	0.000949336	0.00216202	0.661109	18041	0.953716	No
Brain-Cerebellum	205	TMC6	ENSG00000141524.15	17	78111800	78132358	0.00673253	0.00411984	0.103941	18041	0.798633	No
Brain-Cerebellum	205	TMC8	ENSG00000167895.14	17	78130770	78142968	0.00686457	0.0051062	0.180496	18041	0.83516	No
Brain-Cerebellum	205	SYNGR2	ENSG00000108639.7	17	78168558	78173527	-0.00334753	0.00212943	0.117671	18041	0.802034	No
Brain-Cerebellum	205	TK1	ENSG00000167900.11	17	78174075	78187233	-0.00406258	0.00668238	0.543972	18041	0.936848	No
Brain-Cerebellum	205	AFMID	ENSG00000183077.15	17	78187317	78207701	0.0024478	0.00289995	0.399726	18041	0.907527	No
Brain-Cerebellum	205	BIRC5	ENSG00000089685.14	17	78214186	78225636	-0.00259208	0.00903441	0.774504	18041	0.972011	No
Brain-Cerebellum	205	TMEM235	ENSG00000204278.12	17	78231310	78240987	0.00106077	0.00631703	0.86683	18041	0.986327	No
Brain-Cerebellum	205	SOCS3	ENSG00000184557.4	17	78356778	78360077	0.0131846	0.0123611	0.287551	18041	0.879719	No
Brain-Cerebellum	205	RP11-806H10.4	ENSG00000266970.1	17	78360453	78373911	-0.0155928	0.0201088	0.439092	18041	0.916883	No
Brain-Cerebellum	205	PGS1	ENSG00000087157.18	17	78378640	78425114	-0.00162961	0.0019954	0.415173	18041	0.910218	No
Brain-Cerebellum	205	DNAH17	ENSG00000187775.16	17	78423697	78577394	-0.00102917	0.00307236	0.738028	18041	0.965747	No
Brain-Cerebellum	205	LINC02081	ENSG00000267123.5	17	78617389	78632057	0.0448253	0.0211347	0.0352741	18041	0.698084	No
Brain-Cerebellum	205	CYTH1	ENSG00000108669.16	17	78674048	78782297	-0.00563371	0.00273001	0.0404651	18041	0.709072	No
Brain-Cerebellum	205	USP36	ENSG00000055483.19	17	78787381	78841441	-0.00211135	0.00225048	0.34939	18041	0.894371	No
Brain-Cerebellum	205	TIMP2	ENSG00000035862.12	17	78852977	78925387	-0.0048476	0.00357887	0.177245	18041	0.834513	No
Brain-Cerebellum	205	LGALS3BP	ENSG00000108679.12	17	78971238	78980109	-0.00991787	0.0040479	0.0152211	18041	0.652107	No
Brain-Cerebellum	205	CANT1	ENSG00000171302.16	17	78991717	79009867	-0.00179829	0.00319937	0.574751	18041	0.941288	No
Brain-Cerebellum	205	C1QTNF1	ENSG00000173918.14	17	79022814	79049788	-0.00824528	0.00604675	0.174372	18041	0.833898	No
Brain-Cerebellum	205	ENGASE	ENSG00000167280.16	17	79074939	79088599	0.00133009	0.00484905	0.784164	18041	0.974547	No
Brain-Cerebellum	205	RBFOX3	ENSG00000167281.18	17	79089345	79516148	-0.00100887	0.00283211	0.722083	18041	0.962591	No
Brain-Cerebellum	205	LINC02078	ENSG00000267719.1	17	79707266	79712317	0.00911385	0.00817745	0.266522	18041	0.873899	No
Brain-Cerebellum	205	CBX2	ENSG00000173894.10	17	79778132	79787983	0.00787643	0.00874283	0.368825	18041	0.90264	No
Brain-Cerebellum	205	CBX8	ENSG00000141570.10	17	79792132	79801683	0.00100525	0.00529916	0.849755	18041	0.983572	No
Brain-Cerebellum	205	LINC01977	ENSG00000262772.1	17	79823452	79827704	0.0114543	0.0222938	0.608019	18041	0.945987	No
Brain-Cerebellum	205	CBX4	ENSG00000141582.14	17	79833156	79839429	0.00801143	0.00326085	0.0149483	18041	0.652107	No
Brain-Cerebellum	205	LINC01979	ENSG00000262585.1	17	79915252	79926725	-0.00917822	0.00847403	0.280189	18041	0.876744	No
Brain-Cerebellum	205	LINC01978	ENSG00000262188.1	17	79922691	79925462	-0.0116445	0.00829544	0.162096	18041	0.83037	No
Brain-Cerebellum	205	TBC1D16	ENSG00000167291.15	17	79932343	80035848	0.00242411	0.00273649	0.376863	18041	0.904677	No
Brain-Cerebellum	205	CCDC40	ENSG00000141519.14	17	80036632	80100613	-0.00905659	0.00803077	0.260908	18041	0.87076	No
Brain-Cerebellum	205	GAA	ENSG00000171298.12	17	80101556	80119879	0.00789315	0.00458068	0.0865524	18041	0.784148	No
Brain-Cerebellum	205	EIF4A3	ENSG00000141543.9	17	80135214	80147183	-0.00142878	0.00251503	0.570667	18041	0.940774	No
Brain-Cerebellum	205	RP11-334C17.6	ENSG00000275479.1	17	80149627	80149798	0.00654218	0.0127938	0.609719	18041	0.945987	No
Brain-Cerebellum	205	CARD14	ENSG00000141527.16	17	80169992	80209263	0.00548168	0.00978446	0.575999	18041	0.94178	No
Brain-Cerebellum	205	SGSH	ENSG00000181523.12	17	80206716	80220915	-0.00388358	0.00514361	0.451201	18041	0.918362	No
Brain-Cerebellum	205	SLC26A11	ENSG00000181045.14	17	80219699	80253500	-0.00135378	0.00694315	0.845624	18041	0.983011	No
Brain-Cerebellum	205	RNF213	ENSG00000173821.19	17	80260866	80398786	-0.00249783	0.00547117	0.64854	18041	0.951234	No
Brain-Cerebellum	205	ENDOV	ENSG00000173818.16	17	80415169	80438086	0.00135165	0.0019002	0.477792	18041	0.924935	No
Brain-Cerebellum	205	CTD-2526A2.2	ENSG00000260369.2	17	80453735	80454729	0.00829747	0.00890827	0.352856	18041	0.895017	No
Brain-Cerebellum	205	NPTX1	ENSG00000171246.5	17	80467148	80477843	0.00659473	0.00282062	0.0204657	18041	0.667027	No
Brain-Cerebellum	205	RPTOR	ENSG00000141564.13	17	80544819	80966238	0.00306504	0.00213074	0.152003	18041	0.825689	No
Brain-Cerebellum	205	CHMP6	ENSG00000176108.9	17	80991598	81009517	-0.00269009	0.00244856	0.273368	18041	0.873899	No
Brain-Cerebellum	205	CTD-2561B21.11	ENSG00000262873.1	17	81017969	81020011	-0.0182132	0.0177704	0.306757	18041	0.880249	No
Brain-Cerebellum	205	BAIAP2-AS1	ENSG00000226137.5	17	81029130	81034881	0.000920728	0.00354253	0.795227	18041	0.976232	No
Brain-Cerebellum	205	BAIAP2	ENSG00000175866.15	17	81035122	81117294	0.00219928	0.00265231	0.408074	18041	0.908683	No
Brain-Cerebellum	205	AATK	ENSG00000181409.11	17	81117433	81166077	-0.000440826	0.00241479	0.855351	18041	0.984555	No
Brain-Cerebellum	205	AATK-AS1	ENSG00000225180.7	17	81165507	81183164	0.00168199	0.00702889	0.811143	18041	0.977857	No
Brain-Cerebellum	205	CEP131	ENSG00000141577.13	17	81189593	81222999	-0.00206128	0.00287561	0.474402	18041	0.924603	No
Brain-Cerebellum	205	TEPSIN	ENSG00000167302.10	17	81228277	81239091	0.00072732	0.00282611	0.797192	18041	0.976816	No
Brain-Cerebellum	205	NDUFAF8	ENSG00000224877.3	17	81239239	81241281	-0.0014273	0.00324057	0.660134	18041	0.953716	No
Brain-Cerebellum	205	SLC38A10	ENSG00000157637.12	17	81245000	81295547	-3.14138e-05	0.00279434	0.991043	18041	0.998505	No
Brain-Cerebellum	205	LINC00482	ENSG00000185168.5	17	81303771	81309248	0.00513041	0.0145213	0.724269	18041	0.963476	No
Brain-Cerebellum	205	RP11-455O6.9	ENSG00000275542.1	17	81339183	81339691	0.0126675	0.00593347	0.0340971	18041	0.697589	No
Brain-Cerebellum	205	RP11-1055B8.9	ENSG00000275966.1	17	81345476	81345966	-0.0188104	0.00950343	0.0492785	18041	0.733262	No
Brain-Cerebellum	205	RP11-1055B8.2	ENSG00000263154.1	17	81362272	81374214	-0.00321208	0.0160008	0.841121	18041	0.982218	No
Brain-Cerebellum	205	RP11-1055B8.3	ENSG00000262223.6	17	81376001	81385360	-0.00265245	0.00448004	0.554541	18041	0.939936	No
Brain-Cerebellum	205	RP11-1055B8.10	ENSG00000274833.1	17	81387415	81387766	0.00528808	0.0114324	0.644234	18041	0.951231	No
Brain-Cerebellum	205	RP11-1055B8.4	ENSG00000262877.4	17	81388126	81390256	-0.00257011	0.00658559	0.696796	18041	0.959013	No
Brain-Cerebellum	205	BAHCC1	ENSG00000266074.8	17	81395475	81466332	-0.00220425	0.00224333	0.327113	18041	0.887356	No
Brain-Cerebellum	205	LINC01971	ENSG00000278200.1	17	81480523	81481570	-0.00873141	0.00656652	0.185277	18041	0.836948	No
Brain-Cerebellum	205	ACTG1	ENSG00000184009.9	17	81509971	81523847	0.00106095	0.0019	0.577257	18041	0.942043	No
Brain-Cerebellum	205	FSCN2	ENSG00000186765.11	17	81528396	81537130	0.0100743	0.00689006	0.145414	18041	0.818667	No
Brain-Cerebellum	205	FAAP100	ENSG00000185504.16	17	81539885	81553961	-0.00268346	0.00265956	0.314313	18041	0.881562	No
Brain-Cerebellum	205	NPLOC4	ENSG00000182446.13	17	81556887	81637146	-0.000661736	0.00183217	0.718385	18041	0.962307	No
Brain-Cerebellum	205	TSPAN10	ENSG00000182612.10	17	81637171	81648749	0.00844713	0.00949109	0.374631	18041	0.904431	No
Brain-Cerebellum	205	PDE6G	ENSG00000185527.11	17	81650459	81663112	0.0141192	0.0140653	0.316783	18041	0.882503	No
Brain-Cerebellum	205	OXLD1	ENSG00000204237.4	17	81665036	81666363	-0.00157763	0.00293807	0.591947	18041	0.943345	No
Brain-Cerebellum	205	CCDC137	ENSG00000185298.12	17	81666634	81673904	-0.0042669	0.00229316	0.06439	18041	0.76613	No
Brain-Cerebellum	205	ARL16	ENSG00000214087.8	17	81681174	81683924	0.000830443	0.00275893	0.763755	18041	0.969491	No
Brain-Cerebellum	205	HGS	ENSG00000185359.12	17	81683326	81701323	-0.00241554	0.00167715	0.1515	18041	0.825689	No
Brain-Cerebellum	205	MRPL12	ENSG00000262814.7	17	81703357	81707526	-0.000362649	0.00229453	0.874592	18041	0.987479	No
Brain-Cerebellum	205	SLC25A10	ENSG00000183048.11	17	81712236	81721016	-0.0051437	0.00309829	0.0985928	18041	0.798633	No
Brain-Cerebellum	205	GCGR	ENSG00000215644.9	17	81804134	81814013	-0.0120587	0.0189663	0.525703	18041	0.933777	No
Brain-Cerebellum	205	MCRIP1	ENSG00000225663.7	17	81822361	81833302	-0.00113062	0.00152435	0.459216	18041	0.919987	No
Brain-Cerebellum	205	PPP1R27	ENSG00000182676.4	17	81833492	81835050	-0.0133642	0.0159872	0.404283	18041	0.907527	No
Brain-Cerebellum	205	P4HB	ENSG00000185624.14	17	81843159	81860694	-0.00227166	0.00179042	0.206129	18041	0.854192	No
Brain-Cerebellum	205	ARHGDIA	ENSG00000141522.11	17	81867943	81871406	-0.00384477	0.00190255	0.0447522	18041	0.719914	No
Brain-Cerebellum	205	RP11-498C9.15	ENSG00000263731.1	17	81878425	81881106	0.00208253	0.00379136	0.58348	18041	0.942043	No
Brain-Cerebellum	205	ALYREF	ENSG00000183684.7	17	81887844	81891586	-0.00279429	0.0023406	0.234088	18041	0.860692	No
Brain-Cerebellum	205	ANAPC11	ENSG00000141552.17	17	81890821	81900744	-0.00334476	0.00177183	0.0606439	18041	0.76402	No
Brain-Cerebellum	205	PCYT2	ENSG00000185813.10	17	81902906	81911464	-0.00590274	0.00255427	0.0219513	18041	0.667027	No
Brain-Cerebellum	205	SIRT7	ENSG00000187531.13	17	81911939	81918194	0.000196927	0.00250286	0.937373	18041	0.992612	No
Brain-Cerebellum	205	MAFG	ENSG00000197063.10	17	81918270	81927714	-0.00103215	0.00300895	0.731971	18041	0.964797	No
Brain-Cerebellum	205	PYCR1	ENSG00000183010.16	17	81932384	81942412	-0.0042153	0.00551593	0.44573	18041	0.918362	No
Brain-Cerebellum	205	MYADML2	ENSG00000185105.5	17	81939645	81947137	-0.00397625	0.00993433	0.689436	18041	0.958196	No
Brain-Cerebellum	205	NOTUM	ENSG00000185269.11	17	81952507	81961840	0.00104749	0.0103919	0.919821	18041	0.991046	No
Brain-Cerebellum	205	ASPSCR1	ENSG00000169696.15	17	81976807	82017406	-0.0037649	0.00229082	0.102003	18041	0.798633	No
Brain-Cerebellum	205	CENPX	ENSG00000169689.14	17	82018702	82022918	-0.00157398	0.00226018	0.487066	18041	0.927563	No
Brain-Cerebellum	205	LRRC45	ENSG00000169683.7	17	82023302	82031151	-0.00341181	0.00264638	0.198943	18041	0.849207	No
Brain-Cerebellum	205	RAC3	ENSG00000169750.8	17	82031624	82034202	-0.00217688	0.00234423	0.354311	18041	0.897095	No
Brain-Cerebellum	205	DCXR	ENSG00000169738.7	17	82035136	82037732	-0.00134953	0.00197321	0.494886	18041	0.929023	No
Brain-Cerebellum	205	RFNG	ENSG00000169733.11	17	82047902	82051734	-0.000978279	0.00225359	0.664729	18041	0.953846	No
Brain-Cerebellum	205	GPS1	ENSG00000169727.12	17	82050765	82057470	-0.00276425	0.00155283	0.0767122	18041	0.773176	No
Brain-Cerebellum	205	DUS1L	ENSG00000169718.17	17	82057506	82065887	-0.00190155	0.00186114	0.308267	18041	0.880249	No
Brain-Cerebellum	205	FASN	ENSG00000169710.8	17	82078333	82098332	0.000706004	0.0032683	0.829216	18041	0.98124	No
Brain-Cerebellum	205	CCDC57	ENSG00000176155.18	17	82101460	82212830	-0.0042306	0.00375388	0.261221	18041	0.871107	No
Brain-Cerebellum	205	SLC16A3	ENSG00000141526.16	17	82228397	82261129	-0.00946321	0.00623708	0.130929	18041	0.80944	No
Brain-Cerebellum	205	CSNK1D	ENSG00000141551.14	17	82242667	82273731	-0.00210412	0.00156993	0.181821	18041	0.836326	No
Brain-Cerebellum	205	LINC01970	ENSG00000265692.1	17	82290046	82292814	0.009512	0.0160777	0.55483	18041	0.939936	No
Brain-Cerebellum	205	RP13-516M14.1	ENSG00000260563.3	17	82293716	82294910	-0.000888238	0.00320776	0.782167	18041	0.973933	No
Brain-Cerebellum	205	CD7	ENSG00000173762.7	17	82314868	82317602	-0.0124337	0.0127462	0.330605	18041	0.887356	No
Brain-Cerebellum	205	SECTM1	ENSG00000141574.7	17	82321024	82334074	0.00304152	0.0123392	0.805578	18041	0.977426	No
Brain-Cerebellum	205	UTS2R	ENSG00000181408.3	17	82374230	82375586	-0.0125387	0.0147239	0.395557	18041	0.907527	No
Brain-Cerebellum	205	RP13-20L14.1	ENSG00000260011.2	17	82381110	82382690	0.00372757	0.0057275	0.515979	18041	0.930789	No
Brain-Cerebellum	205	OGFOD3	ENSG00000181396.12	17	82389223	82415627	-0.00375403	0.0026265	0.154626	18041	0.827911	No
Brain-Cerebellum	205	HEXDC	ENSG00000169660.15	17	82418318	82442588	-0.00370248	0.00317073	0.244444	18041	0.86404	No
Brain-Cerebellum	205	C17orf62	ENSG00000178927.17	17	82442646	82450829	-9.49959e-05	0.00271144	0.97209	18041	0.996806	No
Brain-Cerebellum	205	NARF	ENSG00000141562.17	17	82458180	82490537	-0.00429015	0.00261664	0.102813	18041	0.798633	No
Brain-Cerebellum	205	FOXK2	ENSG00000141568.20	17	82519713	82644662	0.00220462	0.00162566	0.176727	18041	0.833931	No
Brain-Cerebellum	205	WDR45B	ENSG00000141580.15	17	82614562	82648553	-0.00199537	0.00166888	0.233387	18041	0.86045	No
Brain-Cerebellum	205	RAB40B	ENSG00000141542.10	17	82654973	82698728	-0.00201651	0.00202888	0.321582	18041	0.886042	No
Brain-Cerebellum	205	RP11-388C12.1	ENSG00000263063.1	17	82713908	82716255	-0.00587884	0.0136755	0.667788	18041	0.954243	No
Brain-Cerebellum	205	FN3KRP	ENSG00000141560.14	17	82716683	82730328	-0.00104665	0.002259	0.643684	18041	0.951231	No
Brain-Cerebellum	205	RP11-388C12.5	ENSG00000263321.1	17	82729164	82734143	-0.0020546	0.0154446	0.894315	18041	0.989374	No
Brain-Cerebellum	205	FN3K	ENSG00000167363.13	17	82735575	82751197	0.00273752	0.00273268	0.317777	18041	0.883188	No
Brain-Cerebellum	205	TBCD	ENSG00000141556.20	17	82752064	82945922	-0.00224355	0.0022268	0.315015	18041	0.881705	No
Brain-Cerebellum	205	ZNF750	ENSG00000141579.6	17	82829435	82840578	0.0120083	0.00850927	0.159883	18041	0.829819	No
Brain-Cerebellum	205	RP11-497H17.1	ENSG00000262663.1	17	82918282	82918785	-0.00474149	0.010972	0.666146	18041	0.954032	No
Brain-Cerebellum	205	B3GNTL1	ENSG00000175711.8	17	82946879	83051810	-0.000777947	0.00481995	0.871955	18041	0.987012	No
Brain-Cerebellum	205	METRNL	ENSG00000176845.12	17	83079691	83095119	-0.00347649	0.0046795	0.458483	18041	0.919638	No
Brain-Cerebellum	205	AC144831.3	ENSG00000274370.1	17	83098377	83098987	0.0102847	0.0105916	0.332818	18041	0.887356	No
Brain-Cerebellum	205	AC144831.1	ENSG00000261888.1	17	83104255	83106910	-0.00809305	0.0106954	0.450212	18041	0.918362	No
Brain-Cerebellum	205	AC139099.4	ENSG00000262898.1	17	83144131	83177607	0.0141471	0.0207329	0.495878	18041	0.929023	No
Brain-Cerebellum	205	USP14	ENSG00000101557.14	18	158383	214520	0.00335721	0.00179138	0.0625117	18041	0.766012	No
Brain-Cerebellum	205	THOC1	ENSG00000079134.11	18	214630	268050	0.00254438	0.00200963	0.207089	18041	0.854192	No
Brain-Cerebellum	205	RP11-705O1.8	ENSG00000263884.1	18	268148	270278	0.00818756	0.0140456	0.560659	18041	0.940041	No
Brain-Cerebellum	205	COLEC12	ENSG00000158270.11	18	316987	500722	-0.00461548	0.00522352	0.378074	18041	0.904731	No
Brain-Cerebellum	205	CLUL1	ENSG00000079101.16	18	596988	650228	-0.0244024	0.00974145	0.0131182	18041	0.637857	No
Brain-Cerebellum	205	TYMS	ENSG00000176890.15	18	657604	673578	-0.0160875	0.00687463	0.0203554	18041	0.667027	No
Brain-Cerebellum	205	ENOSF1	ENSG00000132199.18	18	670324	712676	-0.00830693	0.00613672	0.17752	18041	0.834513	No
Brain-Cerebellum	205	YES1	ENSG00000176105.13	18	721588	812546	-0.0031863	0.00289792	0.272988	18041	0.873899	No
Brain-Cerebellum	205	RP11-672L10.6	ENSG00000273355.1	18	813274	813756	-0.0149571	0.013652	0.274696	18041	0.873899	No
Brain-Cerebellum	205	ADCYAP1	ENSG00000141433.12	18	907681	912172	0.00490612	0.0119912	0.682912	18041	0.957112	No
Brain-Cerebellum	205	METTL4	ENSG00000101574.14	18	2537525	2571509	-0.0067457	0.00285811	0.019318	18041	0.667027	No
Brain-Cerebellum	205	SMCHD1	ENSG00000101596.14	18	2655738	2805017	0.000996672	0.00190736	0.601927	18041	0.945609	No
Brain-Cerebellum	205	EMILIN2	ENSG00000132205.10	18	2847030	2915993	-0.00657414	0.00659831	0.320402	18041	0.886017	No
Brain-Cerebellum	205	LPIN2	ENSG00000101577.9	18	2916994	3013315	0.00509734	0.00245765	0.0394726	18041	0.708576	No
Brain-Cerebellum	205	MYOM1	ENSG00000101605.12	18	3066807	3220108	0.00419885	0.00419246	0.317896	18041	0.883284	No
Brain-Cerebellum	205	MYL12A	ENSG00000101608.12	18	3247481	3256236	-0.00248797	0.00283817	0.381848	18041	0.905156	No
Brain-Cerebellum	205	MYL12B	ENSG00000118680.12	18	3261909	3278284	0.00205353	0.00204042	0.31554	18041	0.881705	No
Brain-Cerebellum	205	RP11-838N2.5	ENSG00000266578.1	18	3284145	3327292	-0.0169722	0.0158155	0.284623	18041	0.878057	No
Brain-Cerebellum	205	TGIF1	ENSG00000177426.20	18	3411608	3459978	-0.0140519	0.00530978	0.00884378	18041	0.626823	No
Brain-Cerebellum	205	DLGAP1	ENSG00000170579.16	18	3496032	4455335	0.00128139	0.00309381	0.679229	18041	0.956444	No
Brain-Cerebellum	205	AKAIN1	ENSG00000231824.3	18	5145285	5197503	0.00223259	0.00353729	0.528724	18041	0.934527	No
Brain-Cerebellum	205	RP11-835E18.5	ENSG00000265091.5	18	5232876	5235900	-0.0101251	0.0150049	0.500663	18041	0.929412	No
Brain-Cerebellum	205	LINC00526	ENSG00000264575.1	18	5236724	5237825	0.00282302	0.00328282	0.390949	18041	0.907316	No
Brain-Cerebellum	205	LINC00667	ENSG00000263753.6	18	5238599	5246508	-0.00297973	0.00242511	0.220762	18041	0.856805	No
Brain-Cerebellum	205	ZBTB14	ENSG00000198081.10	18	5289019	5297053	0.000911138	0.00248843	0.714677	18041	0.961581	No
Brain-Cerebellum	205	CTD-3096M3.2	ENSG00000266288.1	18	5381641	5385330	0.00305228	0.0116144	0.792999	18041	0.975971	No
Brain-Cerebellum	205	EPB41L3	ENSG00000082397.17	18	5392381	5630700	0.000530247	0.00248546	0.8313	18041	0.981574	No
Brain-Cerebellum	205	TMEM200C	ENSG00000206432.4	18	5882072	5895955	0.00939785	0.00548873	0.0885524	18041	0.784148	No
Brain-Cerebellum	205	L3MBTL4	ENSG00000154655.15	18	5954706	6415237	0.010321	0.00741702	0.165754	18041	0.832017	No
Brain-Cerebellum	205	ARHGAP28	ENSG00000088756.12	18	6729718	6915716	0.000780405	0.014977	0.9585	18041	0.996449	No
Brain-Cerebellum	205	LAMA1	ENSG00000101680.14	18	6941744	7117814	-0.0370257	0.0132703	0.00582697	18041	0.617823	No
Brain-Cerebellum	205	PTPRM	ENSG00000173482.16	18	7566782	8406760	0.0102009	0.0040186	0.0119687	18041	0.633639	No
Brain-Cerebellum	205	RAB12	ENSG00000206418.3	18	8609445	8639381	0.00320935	0.00236028	0.175589	18041	0.833898	No
Brain-Cerebellum	205	MTCL1	ENSG00000168502.17	18	8705661	8832778	6.6713e-05	0.00238212	0.977688	18041	0.997518	No
Brain-Cerebellum	205	NDUFV2	ENSG00000178127.12	18	9102630	9134345	-0.0018195	0.00193546	0.34841	18041	0.894371	No
Brain-Cerebellum	205	ANKRD12	ENSG00000101745.16	18	9136777	9285985	-0.00255917	0.00314238	0.416472	18041	0.910268	No
Brain-Cerebellum	205	TWSG1	ENSG00000128791.11	18	9334767	9402420	-0.00206706	0.00309109	0.504519	18041	0.930091	No
Brain-Cerebellum	205	RP11-61L19.2	ENSG00000273335.1	18	9473421	9474006	0.0381772	0.024028	0.113817	18041	0.799407	No
Brain-Cerebellum	205	RALBP1	ENSG00000017797.12	18	9475009	9538116	0.00142408	0.00193618	0.46297	18041	0.920989	No
Brain-Cerebellum	205	PPP4R1	ENSG00000154845.15	18	9546791	9615240	0.000393968	0.00192293	0.837895	18041	0.982218	No
Brain-Cerebellum	205	PPP4R1-AS1	ENSG00000263627.1	18	9615264	9619363	0.071874	0.0208671	0.000709675	18041	0.49515	No
Brain-Cerebellum	205	RAB31	ENSG00000168461.12	18	9708165	9862551	-0.00123702	0.00333918	0.71147	18041	0.961581	No
Brain-Cerebellum	205	RP11-474N24.6	ENSG00000272799.1	18	9912316	9912849	-0.00197304	0.0120161	0.869755	18041	0.986959	No
Brain-Cerebellum	205	VAPA	ENSG00000101558.13	18	9914002	9960021	0.00276486	0.00140262	0.0502071	18041	0.739116	No
Brain-Cerebellum	205	APCDD1	ENSG00000154856.12	18	10454628	10489948	0.00218905	0.00390635	0.575905	18041	0.94178	No
Brain-Cerebellum	205	NAPG	ENSG00000134265.12	18	10525905	10552760	-0.00272413	0.00261603	0.299101	18041	0.880249	No
Brain-Cerebellum	205	PIEZO2	ENSG00000154864.11	18	10670241	11148762	-0.00103566	0.00766073	0.89261	18041	0.989374	No
Brain-Cerebellum	205	GNAL	ENSG00000141404.15	18	11688956	11885675	0.000266324	0.00305635	0.930657	18041	0.992578	No
Brain-Cerebellum	205	CHMP1B	ENSG00000255112.2	18	11851396	11854449	0.00107559	0.00258481	0.677812	18041	0.955568	No
Brain-Cerebellum	205	MPPE1	ENSG00000154889.16	18	11885686	11908711	-0.00921082	0.00412006	0.0265866	18041	0.670837	No
Brain-Cerebellum	205	IMPA2	ENSG00000141401.11	18	11981025	12030883	0.00506032	0.00787319	0.521205	18041	0.932211	No
Brain-Cerebellum	205	TUBB6	ENSG00000176014.12	18	12307669	12344320	-0.00796188	0.00586849	0.176542	18041	0.833931	No
Brain-Cerebellum	205	AFG3L2	ENSG00000141385.9	18	12328944	12377314	-0.000616652	0.00188796	0.744326	18041	0.966012	No
Brain-Cerebellum	205	PRELID3A	ENSG00000141391.13	18	12407896	12432238	8.93028e-05	0.00231855	0.969318	18041	0.996621	No
Brain-Cerebellum	205	RP11-861E21.1	ENSG00000267108.1	18	12432897	12437635	0.00708179	0.0153275	0.644608	18041	0.951231	No
Brain-Cerebellum	205	SPIRE1	ENSG00000134278.15	18	12448206	12658042	0.00273735	0.001753	0.120127	18041	0.804586	No
Brain-Cerebellum	205	PSMG2	ENSG00000128789.20	18	12658135	12725740	-0.000298972	0.00175071	0.864592	18041	0.985973	No
Brain-Cerebellum	205	CEP76	ENSG00000101624.10	18	12661833	12701113	0.00482307	0.0029983	0.109427	18041	0.798633	No
Brain-Cerebellum	205	PTPN2	ENSG00000175354.18	18	12785478	12929643	-0.00042902	0.00181229	0.813133	18041	0.978177	No
Brain-Cerebellum	205	SEH1L	ENSG00000085415.15	18	12947133	12987536	-0.00337011	0.00204276	0.100703	18041	0.798633	No
Brain-Cerebellum	205	CEP192	ENSG00000101639.18	18	12991362	13125052	-0.00302019	0.00369177	0.414371	18041	0.910023	No
Brain-Cerebellum	205	LDLRAD4	ENSG00000168675.18	18	13217498	13652755	-0.000958105	0.00302055	0.751457	18041	0.967842	No
Brain-Cerebellum	205	FAM210A	ENSG00000177150.12	18	13663347	13726659	-0.00499419	0.00276089	0.0721071	18041	0.773106	No
Brain-Cerebellum	205	RNMT	ENSG00000101654.17	18	13726664	13764558	-0.00339004	0.00144305	0.0198793	18041	0.667027	No
Brain-Cerebellum	205	ZNF519	ENSG00000175322.11	18	14057457	14132490	0.00278814	0.00348934	0.425299	18041	0.912783	No
Brain-Cerebellum	205	ROCK1	ENSG00000067900.7	18	20946906	21111851	0.00162914	0.00208711	0.436063	18041	0.915767	No
Brain-Cerebellum	205	GREB1L	ENSG00000141449.14	18	21242242	21525417	-0.0015272	0.00444242	0.731409	18041	0.964797	No
Brain-Cerebellum	205	ESCO1	ENSG00000141446.10	18	21529281	21600884	0.00247487	0.00183719	0.179616	18041	0.834771	No
Brain-Cerebellum	205	SNRPD1	ENSG00000167088.10	18	21612267	21633524	-0.00177151	0.00220555	0.422898	18041	0.912531	No
Brain-Cerebellum	205	ABHD3	ENSG00000158201.9	18	21650897	21704805	0.00454704	0.00375991	0.22809	18041	0.858717	No
Brain-Cerebellum	205	MIB1	ENSG00000101752.11	18	21704957	21870957	0.00200498	0.00191736	0.297081	18041	0.880249	No
Brain-Cerebellum	205	GATA6	ENSG00000141448.8	18	22169443	22202528	0.0204724	0.0184438	0.26846	18041	0.873899	No
Brain-Cerebellum	205	RBBP8	ENSG00000101773.18	18	22798261	23026488	-0.00307647	0.00382362	0.422097	18041	0.912222	No
Brain-Cerebellum	205	CABLES1	ENSG00000134508.12	18	23134564	23260467	0.00671689	0.00524234	0.201718	18041	0.851546	No
Brain-Cerebellum	205	TMEM241	ENSG00000134490.13	18	23197144	23437961	-0.0047478	0.00459957	0.303328	18041	0.880249	No
Brain-Cerebellum	205	RIOK3	ENSG00000101782.14	18	23452823	23486603	0.000910888	0.00165806	0.583421	18041	0.942043	No
Brain-Cerebellum	205	C18orf8	ENSG00000141452.9	18	23503470	23530612	-0.000404661	0.00271126	0.881519	18041	0.988838	No
Brain-Cerebellum	205	NPC1	ENSG00000141458.12	18	23506184	23586898	-0.00111236	0.00298933	0.71024	18041	0.961465	No
Brain-Cerebellum	205	ANKRD29	ENSG00000154065.16	18	23598926	23662885	0.00683638	0.0035829	0.0579492	18041	0.759784	No
Brain-Cerebellum	205	LAMA3	ENSG00000053747.15	18	23689443	23955066	0.0139942	0.00722403	0.0542645	18041	0.752488	No
Brain-Cerebellum	205	TTC39C	ENSG00000168234.12	18	23992773	24135467	-0.00451242	0.00695288	0.517152	18041	0.931318	No
Brain-Cerebellum	205	CABYR	ENSG00000154040.20	18	24138956	24161603	-0.0171788	0.0104454	0.101765	18041	0.798633	No
Brain-Cerebellum	205	RP11-799B12.4	ENSG00000265750.1	18	24160778	24162043	-0.0157707	0.0150613	0.296436	18041	0.880249	No
Brain-Cerebellum	205	OSBPL1A	ENSG00000141447.17	18	24162212	24397880	0.00295568	0.00289284	0.30826	18041	0.880249	No
Brain-Cerebellum	205	RP11-621L6.3	ENSG00000273321.1	18	24402153	24402714	-0.00595668	0.0139889	0.670744	18041	0.954243	No
Brain-Cerebellum	205	IMPACT	ENSG00000154059.9	18	24426616	24453535	-0.000497357	0.00229515	0.828685	18041	0.98124	No
Brain-Cerebellum	205	LINC01915	ENSG00000265485.5	18	24628182	24662198	-0.0197331	0.0123743	0.112509	18041	0.798633	No
Brain-Cerebellum	205	RP11-449D8.5	ENSG00000266573.5	18	24725781	24929076	-0.00471451	0.0120299	0.695588	18041	0.959013	No
Brain-Cerebellum	205	LINC01894	ENSG00000264345.1	18	24933487	24987682	0.00922953	0.0174261	0.597004	18041	0.944275	No
Brain-Cerebellum	205	ZNF521	ENSG00000198795.10	18	25061926	25352190	0.00325567	0.00235864	0.169172	18041	0.833872	No
Brain-Cerebellum	205	SS18	ENSG00000141380.13	18	26016253	26091217	-0.00299839	0.0018669	0.10998	18041	0.798633	No
Brain-Cerebellum	205	TAF4B	ENSG00000141384.12	18	26225936	26391685	-0.00238891	0.00327975	0.467311	18041	0.922401	No
Brain-Cerebellum	205	KCTD1	ENSG00000134504.12	18	26454910	26657401	0.00220938	0.00214518	0.304403	18041	0.880249	No
Brain-Cerebellum	205	PCAT18	ENSG00000265369.3	18	26687621	26689971	-0.00153697	0.0154669	0.920952	18041	0.991046	No
Brain-Cerebellum	205	AQP4	ENSG00000171885.13	18	26855817	26865771	-0.0146987	0.00772256	0.0585655	18041	0.761263	No
Brain-Cerebellum	205	CHST9	ENSG00000154080.13	18	26906481	27185317	0.00275248	0.0118213	0.816145	18041	0.978565	No
Brain-Cerebellum	205	CDH2	ENSG00000170558.8	18	27950966	28177446	0.00148744	0.00250515	0.553409	18041	0.939883	No
Brain-Cerebellum	205	DSC3	ENSG00000134762.16	18	30990008	31042815	0.0088039	0.0187709	0.639614	18041	0.950287	No
Brain-Cerebellum	205	DSC2	ENSG00000134755.14	18	31058840	31102415	0.00300522	0.00918482	0.743895	18041	0.966012	No
Brain-Cerebellum	205	DSC1	ENSG00000134765.9	18	31129236	31162856	-0.0139149	0.018719	0.458218	18041	0.919638	No
Brain-Cerebellum	205	DSG1	ENSG00000134760.5	18	31318089	31357029	-0.00822441	0.018928	0.66443	18041	0.953846	No
Brain-Cerebellum	205	DSG3	ENSG00000134757.4	18	31447795	31478702	0.00484384	0.0206434	0.814748	18041	0.978509	No
Brain-Cerebellum	205	DSG2	ENSG00000046604.12	18	31498043	31549008	0.00260345	0.015048	0.862835	18041	0.98579	No
Brain-Cerebellum	205	TTR	ENSG00000118271.9	18	31591726	31599021	0.0203425	0.0320018	0.525788	18041	0.93382	No
Brain-Cerebellum	205	B4GALT6	ENSG00000118276.11	18	31623169	31684723	0.00231049	0.00339444	0.496942	18041	0.929023	No
Brain-Cerebellum	205	TRAPPC8	ENSG00000153339.13	18	31829173	31953136	0.00141388	0.00185647	0.447283	18041	0.918362	No
Brain-Cerebellum	205	RNF125	ENSG00000101695.8	18	32018372	32073213	-0.00122221	0.00613568	0.842329	18041	0.982218	No
Brain-Cerebellum	205	RNF138	ENSG00000134758.13	18	32092120	32131561	0.00160722	0.00262362	0.540905	18041	0.936552	No
Brain-Cerebellum	205	GAREM1	ENSG00000141441.15	18	32124877	32470484	-0.00490487	0.00282843	0.0845789	18041	0.784148	No
Brain-Cerebellum	205	MEP1B	ENSG00000141434.11	18	32185069	32220404	0.0285831	0.0136778	0.038023	18041	0.706461	No
Brain-Cerebellum	205	ASXL3	ENSG00000141431.10	18	33578577	33751192	0.00691221	0.00654087	0.292009	18041	0.880249	No
Brain-Cerebellum	205	NOL4	ENSG00000101746.15	18	33851100	34224952	0.000194021	0.00262158	0.941084	18041	0.993108	No
Brain-Cerebellum	205	RP11-379L18.3	ENSG00000278052.1	18	34225930	34226429	0.00318228	0.00940114	0.735375	18041	0.96527	No
Brain-Cerebellum	205	DTNA	ENSG00000134769.21	18	34493290	34891844	-0.00179853	0.002344	0.443899	18041	0.918362	No
Brain-Cerebellum	205	MAPRE2	ENSG00000166974.12	18	34976928	35143470	0.00462381	0.00222321	0.0389386	18041	0.707918	No
Brain-Cerebellum	205	RP11-294N21.3	ENSG00000274400.1	18	35144942	35145417	0.0161791	0.00629357	0.0109433	18041	0.627008	No
Brain-Cerebellum	205	ZNF397	ENSG00000186812.12	18	35241036	35267133	-0.000769597	0.00199027	0.699442	18041	0.959395	No
Brain-Cerebellum	205	ZSCAN30	ENSG00000186814.13	18	35251058	35290245	-0.00112614	0.00183265	0.539656	18041	0.935913	No
Brain-Cerebellum	205	RP11-158H5.8	ENSG00000274184.1	18	35268218	35270238	0.00824205	0.00514452	0.110858	18041	0.798633	No
Brain-Cerebellum	205	RP11-158H5.7	ENSG00000268573.1	18	35280867	35285177	0.00268043	0.00605358	0.658445	18041	0.953142	No
Brain-Cerebellum	205	RP11-54G14.1	ENSG00000274918.1	18	35317396	35317848	0.00631537	0.00612995	0.304253	18041	0.880249	No
Brain-Cerebellum	205	ZNF24	ENSG00000172466.15	18	35332212	35345482	0.00270957	0.00192925	0.161875	18041	0.83037	No
Brain-Cerebellum	205	ZNF396	ENSG00000186496.10	18	35366697	35377337	0.0111581	0.00658408	0.0918311	18041	0.788305	No
Brain-Cerebellum	205	RP11-322E11.5	ENSG00000267583.5	18	35443869	35467088	0.00353602	0.0181351	0.845623	18041	0.983011	No
Brain-Cerebellum	205	INO80C	ENSG00000153391.15	18	35452230	35497991	-0.00107226	0.00328623	0.744579	18041	0.966059	No
Brain-Cerebellum	205	GALNT1	ENSG00000141429.13	18	35581117	35711834	-0.00105649	0.00171544	0.538744	18041	0.935802	No
Brain-Cerebellum	205	RP11-873E20.1	ENSG00000267397.1	18	35716370	35717978	-0.00271591	0.00794201	0.732768	18041	0.965238	No
Brain-Cerebellum	205	C18orf21	ENSG00000141428.16	18	35972083	35979286	-0.00275193	0.00270153	0.309712	18041	0.880249	No
Brain-Cerebellum	205	RPRD1A	ENSG00000141425.17	18	35984387	36067576	-0.000314315	0.0014535	0.829036	18041	0.98124	No
Brain-Cerebellum	205	SLC39A6	ENSG00000141424.12	18	36108532	36129385	0.00169566	0.0016824	0.314842	18041	0.881705	No
Brain-Cerebellum	205	ELP2	ENSG00000134759.13	18	36129444	36180556	0.000572561	0.00155354	0.712887	18041	0.961581	No
Brain-Cerebellum	205	MOCOS	ENSG00000075643.5	18	36187519	36272157	-0.0201134	0.0192679	0.297918	18041	0.880249	No
Brain-Cerebellum	205	FHOD3	ENSG00000134775.15	18	36297714	36769426	-0.00229483	0.00486299	0.637563	18041	0.949983	No
Brain-Cerebellum	205	TPGS2	ENSG00000134779.14	18	36777647	36829216	0.000784721	0.00173733	0.652032	18041	0.951498	No
Brain-Cerebellum	205	KIAA1328	ENSG00000150477.14	18	36829240	37232172	-0.00311018	0.0023991	0.196472	18041	0.846491	No
Brain-Cerebellum	205	RP11-95O2.1	ENSG00000267651.1	18	37234119	37236242	-0.00198592	0.00461703	0.667608	18041	0.954243	No
Brain-Cerebellum	205	CELF4	ENSG00000101489.19	18	37243047	37566037	-0.0022039	0.00270375	0.416059	18041	0.910268	No
Brain-Cerebellum	205	LINC01902	ENSG00000283503.1	18	39841873	39896298	0.000309154	0.0133315	0.981524	18041	0.997824	No
Brain-Cerebellum	205	PIK3C3	ENSG00000078142.12	18	41955206	42087830	0.00079393	0.00163134	0.627071	18041	0.94812	No
Brain-Cerebellum	205	LINC00907	ENSG00000267586.6	18	42159283	42691422	0.00476342	0.00701108	0.497734	18041	0.929023	No
Brain-Cerebellum	205	RIT2	ENSG00000152214.12	18	42743227	43115691	0.00347038	0.00317357	0.2756	18041	0.874042	No
Brain-Cerebellum	205	SYT4	ENSG00000132872.11	18	43267878	43277650	-0.000487617	0.00262116	0.852626	18041	0.983946	No
Brain-Cerebellum	205	RP11-456K23.1	ENSG00000267414.1	18	44676927	44679717	-0.0115956	0.00793421	0.145602	18041	0.8187	No
Brain-Cerebellum	205	SETBP1	ENSG00000152217.16	18	44680173	45068510	-0.000417893	0.00323169	0.897254	18041	0.989374	No
Brain-Cerebellum	205	SLC14A1	ENSG00000141469.16	18	45724127	45752520	0.0114128	0.0127613	0.372319	18041	0.903085	No
Brain-Cerebellum	205	EPG5	ENSG00000152223.12	18	45847609	45967274	2.34985e-05	0.00161607	0.988415	18041	0.998407	No
Brain-Cerebellum	205	PSTPIP2	ENSG00000152229.18	18	45983536	46072260	-0.00465332	0.00774585	0.54875	18041	0.938299	No
Brain-Cerebellum	205	ATP5A1	ENSG00000152234.15	18	46080248	46104331	0.000951081	0.00146112	0.51591	18041	0.930789	No
Brain-Cerebellum	205	HAUS1	ENSG00000152240.12	18	46104335	46128333	-5.21637e-05	0.00290058	0.985671	18041	0.997918	No
Brain-Cerebellum	205	C18orf25	ENSG00000152242.10	18	46173553	46266991	0.00103493	0.00192483	0.591455	18041	0.943261	No
Brain-Cerebellum	205	RNF165	ENSG00000141622.13	18	46326809	46463140	0.00302381	0.00254195	0.23576	18041	0.861845	No
Brain-Cerebellum	205	LOXHD1	ENSG00000167210.16	18	46476972	46657033	-0.00252589	0.00981384	0.797174	18041	0.976816	No
Brain-Cerebellum	205	ST8SIA5	ENSG00000101638.13	18	46667821	46759257	0.00269669	0.00248694	0.279639	18041	0.876399	No
Brain-Cerebellum	205	RP11-687F6.5	ENSG00000274776.1	18	46786699	46789297	0.00119559	0.00298338	0.689072	18041	0.958196	No
Brain-Cerebellum	205	PIAS2	ENSG00000078043.15	18	46803224	46920148	-7.00916e-05	0.00176575	0.96838	18041	0.996621	No
Brain-Cerebellum	205	KATNAL2	ENSG00000167216.16	18	46917506	47102243	0.00285209	0.00323879	0.379687	18041	0.904846	No
Brain-Cerebellum	205	ELOA2	ENSG00000206181.5	18	47032572	47035621	-0.0266903	0.0211095	0.207702	18041	0.854771	No
Brain-Cerebellum	205	HDHD2	ENSG00000167220.11	18	47108063	47150520	0.00481037	0.0021347	0.0254196	18041	0.667027	No
Brain-Cerebellum	205	IER3IP1	ENSG00000134049.5	18	47152834	47176374	0.00275965	0.00190004	0.148098	18041	0.823118	No
Brain-Cerebellum	205	SKOR2	ENSG00000215474.7	18	47206322	47251603	-0.000114338	0.00952635	0.990437	18041	0.998505	No
Brain-Cerebellum	205	SMAD2	ENSG00000175387.15	18	47808957	47931146	3.90731e-05	0.00166803	0.981337	18041	0.997824	No
Brain-Cerebellum	205	ZBTB7C	ENSG00000184828.9	18	48026673	48410752	-0.00891958	0.00716883	0.215011	18041	0.8555	No
Brain-Cerebellum	205	CTIF	ENSG00000134030.13	18	48539046	48863217	0.000637477	0.00175192	0.716372	18041	0.961581	No
Brain-Cerebellum	205	SMAD7	ENSG00000101665.8	18	48919853	48950711	0.00206103	0.00283972	0.468896	18041	0.923015	No
Brain-Cerebellum	205	RP11-1058N17.1	ENSG00000266905.1	18	48962951	48963941	0.00977393	0.0160789	0.544024	18041	0.936848	No
Brain-Cerebellum	205	DYM	ENSG00000141627.13	18	49041474	49461347	0.00346557	0.00188355	0.0674	18041	0.76945	No
Brain-Cerebellum	205	C18orf32	ENSG00000177576.11	18	49477250	49487252	0.00116287	0.00166159	0.484909	18041	0.927506	No
Brain-Cerebellum	205	RPL17	ENSG00000265681.7	18	49488453	49492523	-0.00161463	0.00250521	0.520054	18041	0.932098	No
Brain-Cerebellum	205	LIPG	ENSG00000101670.11	18	49560699	49599182	-0.00184455	0.00619066	0.766074	18041	0.96974	No
Brain-Cerebellum	205	ACAA2	ENSG00000167315.17	18	49782167	49813960	-0.00478123	0.00311166	0.126129	18041	0.807206	No
Brain-Cerebellum	205	MYO5B	ENSG00000167306.19	18	49822813	50195093	-0.00339922	0.00563492	0.547094	18041	0.937425	No
Brain-Cerebellum	205	CFAP53	ENSG00000172361.5	18	50227193	50266522	0.0013641	0.00364038	0.708307	18041	0.961301	No
Brain-Cerebellum	205	MBD1	ENSG00000141644.17	18	50266882	50281774	-0.000542421	0.00132944	0.683745	18041	0.957348	No
Brain-Cerebellum	205	CXXC1	ENSG00000154832.14	18	50282343	50288304	-0.00137038	0.00165778	0.409521	18041	0.909	No
Brain-Cerebellum	205	SKA1	ENSG00000154839.9	18	50374995	50394173	-0.00364754	0.00747392	0.626109	18041	0.94812	No
Brain-Cerebellum	205	MAPK4	ENSG00000141639.11	18	50560078	50731824	-0.0018947	0.00305541	0.535955	18041	0.935802	No
Brain-Cerebellum	205	MRO	ENSG00000134042.12	18	50795120	50825402	-0.0142197	0.00566196	0.0128895	18041	0.637857	No
Brain-Cerebellum	205	ME2	ENSG00000082212.12	18	50878734	50954257	0.00412236	0.00193747	0.0347009	18041	0.698084	No
Brain-Cerebellum	205	ELAC1	ENSG00000141642.8	18	50967991	50988121	0.00247413	0.00325046	0.44754	18041	0.918362	No
Brain-Cerebellum	205	SMAD4	ENSG00000141646.13	18	51028394	51085045	0.00212345	0.0015527	0.173119	18041	0.833872	No
Brain-Cerebellum	205	MEX3C	ENSG00000176624.10	18	51174550	51218304	0.00519265	0.00275669	0.0611979	18041	0.765179	No
Brain-Cerebellum	205	LINC01630	ENSG00000227115.7	18	51346249	51643939	0.0110328	0.00830076	0.185459	18041	0.836948	No
Brain-Cerebellum	205	DCC	ENSG00000187323.11	18	52340172	53535903	0.0112295	0.00630808	0.0767057	18041	0.773176	No
Brain-Cerebellum	205	MBD2	ENSG00000134046.11	18	54151601	54224788	-0.00223578	0.00187622	0.234945	18041	0.861339	No
Brain-Cerebellum	205	POLI	ENSG00000101751.10	18	54270029	54321266	-0.00232632	0.004034	0.564865	18041	0.940155	No
Brain-Cerebellum	205	STARD6	ENSG00000174448.8	18	54324358	54357916	0.00623466	0.0247931	0.801735	18041	0.977368	No
Brain-Cerebellum	205	C18orf54	ENSG00000166845.13	18	54357965	54385218	-0.000727488	0.00452103	0.87234	18041	0.987012	No
Brain-Cerebellum	205	RAB27B	ENSG00000041353.9	18	54717860	54895516	-0.0130554	0.00835417	0.119841	18041	0.804475	No
Brain-Cerebellum	205	CCDC68	ENSG00000166510.13	18	54901509	54959508	-0.00733354	0.00866015	0.398205	18041	0.907527	No
Brain-Cerebellum	205	TCF4	ENSG00000196628.15	18	55222331	55664787	0.00103662	0.00185367	0.57669	18041	0.94195	No
Brain-Cerebellum	205	LINC01415	ENSG00000267325.1	18	55776727	55781721	-0.00399372	0.012903	0.757278	18041	0.968248	No
Brain-Cerebellum	205	TXNL1	ENSG00000091164.12	18	56597208	56651600	0.000836073	0.00182906	0.648138	18041	0.951234	No
Brain-Cerebellum	205	WDR7	ENSG00000091157.13	18	56651675	57036606	0.000448896	0.00211761	0.832357	18041	0.981574	No
Brain-Cerebellum	205	BOD1L2	ENSG00000228075.4	18	57147062	57150300	-0.00808913	0.0256045	0.752419	18041	0.968078	No
Brain-Cerebellum	205	ST8SIA3	ENSG00000177511.5	18	57350813	57371731	0.00137831	0.00185998	0.459622	18041	0.920591	No
Brain-Cerebellum	205	ONECUT2	ENSG00000119547.5	18	57435685	57491297	0.0078013	0.00697114	0.264571	18041	0.871802	No
Brain-Cerebellum	205	FECH	ENSG00000066926.10	18	57548283	57586772	-0.00386154	0.00215383	0.0746458	18041	0.773176	No
Brain-Cerebellum	205	RP11-706P11.2	ENSG00000278703.1	18	57588611	57589091	-0.00231769	0.00996848	0.816408	18041	0.978565	No
Brain-Cerebellum	205	NARS	ENSG00000134440.11	18	57600656	57622213	0.00114941	0.00174402	0.510688	18041	0.930231	No
Brain-Cerebellum	205	ATP8B1	ENSG00000081923.11	18	57646426	57803101	-0.00535005	0.00722109	0.459709	18041	0.920591	No
Brain-Cerebellum	205	NEDD4L	ENSG00000049759.17	18	58044367	58401540	-0.00232605	0.00274026	0.397078	18041	0.907527	No
Brain-Cerebellum	205	MALT1	ENSG00000172175.12	18	58671386	58754477	-0.000189923	0.00194539	0.922335	18041	0.99147	No
Brain-Cerebellum	205	RP11-108P20.2	ENSG00000267501.1	18	58754859	58757842	0.0164464	0.0139767	0.240842	18041	0.863988	No
Brain-Cerebellum	205	ZNF532	ENSG00000074657.13	18	58862600	58986480	7.07012e-05	0.00188397	0.970105	18041	0.996621	No
Brain-Cerebellum	205	SEC11C	ENSG00000166562.8	18	59139477	59158836	-0.00118842	0.00252918	0.638998	18041	0.950257	No
Brain-Cerebellum	205	GRP	ENSG00000134443.9	18	59220168	59230774	-0.0129266	0.0212879	0.544453	18041	0.936848	No
Brain-Cerebellum	205	CPLX4	ENSG00000166569.8	18	59275156	59318649	-3.78343e-07	0.0106858	0.999972	18041	0.999992	No
Brain-Cerebellum	205	LMAN1	ENSG00000074695.5	18	59327823	59359962	0.00164182	0.00164946	0.32087	18041	0.886042	No
Brain-Cerebellum	205	CCBE1	ENSG00000183287.13	18	59430940	59697241	-0.00484079	0.0118389	0.6831	18041	0.957112	No
Brain-Cerebellum	205	PMAIP1	ENSG00000141682.11	18	59899948	59904306	-0.0142552	0.0114515	0.214787	18041	0.8555	No
Brain-Cerebellum	205	MC4R	ENSG00000166603.4	18	60371110	60372775	-0.000679161	0.028711	0.981154	18041	0.997824	No
Brain-Cerebellum	205	RP11-325K19.1	ENSG00000267098.1	18	60630167	60902726	-0.00405537	0.0169933	0.811648	18041	0.977857	No
Brain-Cerebellum	205	CDH20	ENSG00000101542.9	18	61333582	61555773	-0.00035203	0.00413713	0.932283	18041	0.992578	No
Brain-Cerebellum	205	RP11-879F14.2	ENSG00000267279.1	18	61585746	61606916	0.0153124	0.0119428	0.201414	18041	0.851159	No
Brain-Cerebellum	205	LINC01544	ENSG00000260440.2	18	61748181	61756646	0.00453504	0.00767222	0.555184	18041	0.939936	No
Brain-Cerebellum	205	RNF152	ENSG00000176641.10	18	61808063	61894247	0.00406628	0.00326309	0.214305	18041	0.8555	No
Brain-Cerebellum	205	PIGN	ENSG00000197563.10	18	61905255	62187118	-0.00173035	0.00250846	0.49119	18041	0.928116	No
Brain-Cerebellum	205	KIAA1468	ENSG00000134444.13	18	62187258	62307829	0.00180993	0.00196732	0.358785	18041	0.898978	No
Brain-Cerebellum	205	TNFRSF11A	ENSG00000141655.16	18	62325287	62391292	0.000430321	0.00873938	0.960782	18041	0.996449	No
Brain-Cerebellum	205	ZCCHC2	ENSG00000141664.9	18	62523007	62587709	0.00211492	0.00233603	0.366471	18041	0.901381	No
Brain-Cerebellum	205	PHLPP1	ENSG00000081913.13	18	62715450	62980433	0.000724779	0.00178604	0.685362	18041	0.957724	No
Brain-Cerebellum	205	BCL2	ENSG00000171791.12	18	63123346	63320128	-0.00643378	0.00353231	0.0701772	18041	0.770095	No
Brain-Cerebellum	205	KDSR	ENSG00000119537.15	18	63327726	63367327	-0.00052495	0.00191302	0.78408	18041	0.974547	No
Brain-Cerebellum	205	VPS4B	ENSG00000119541.9	18	63389190	63422463	-0.00245441	0.0021616	0.257668	18041	0.870022	No
Brain-Cerebellum	205	SERPINB5	ENSG00000206075.13	18	63476761	63505085	-0.00191803	0.020628	0.92602	18041	0.992578	No
Brain-Cerebellum	205	HMSD	ENSG00000221887.5	18	63949301	63968786	0.0162296	0.00863757	0.0618405	18041	0.766012	No
Brain-Cerebellum	205	SERPINB8	ENSG00000166401.14	18	63970182	64019779	0.000977807	0.00493091	0.843029	18041	0.982218	No
Brain-Cerebellum	205	CDH7	ENSG00000081138.13	18	65750252	65890341	0.00124426	0.0031238	0.69086	18041	0.958669	No
Brain-Cerebellum	205	CDH19	ENSG00000071991.8	18	66501083	66604138	0.00171103	0.00902364	0.84982	18041	0.983572	No
Brain-Cerebellum	205	CTD-2541J13.1	ENSG00000260578.1	18	67481791	67484966	0.00248819	0.00736749	0.735957	18041	0.965321	No
Brain-Cerebellum	205	DSEL	ENSG00000171451.13	18	67506582	67516980	0.00281887	0.00569169	0.62101	18041	0.947859	No
Brain-Cerebellum	205	TMX3	ENSG00000166479.9	18	68673688	68715208	0.00109274	0.0027318	0.68962	18041	0.958196	No
Brain-Cerebellum	205	CCDC102B	ENSG00000150636.17	18	68715299	69055189	0.00180485	0.00461013	0.695886	18041	0.959013	No
Brain-Cerebellum	205	RP11-674P19.2	ENSG00000264705.1	18	69212277	69214350	0.00834211	0.0239569	0.728081	18041	0.964199	No
Brain-Cerebellum	205	RP11-17E3.1	ENSG00000278532.1	18	69398726	69399249	0.0254664	0.00805206	0.00183018	18041	0.599258	No
Brain-Cerebellum	205	DOK6	ENSG00000206052.10	18	69401055	69849087	0.013761	0.00438143	0.00196543	18041	0.599258	No
Brain-Cerebellum	205	CD226	ENSG00000150637.8	18	69831158	69961803	-0.0135466	0.0079778	0.0912015	18041	0.787256	No
Brain-Cerebellum	205	RTTN	ENSG00000176225.13	18	70003031	70205945	0.00205116	0.00246191	0.40584	18041	0.908107	No
Brain-Cerebellum	205	SOCS6	ENSG00000170677.5	18	70288901	70330200	0.000187753	0.00229155	0.93479	18041	0.992578	No
Brain-Cerebellum	205	LINC01909	ENSG00000266258.1	18	70335439	70352459	-0.00209563	0.00929823	0.821935	18041	0.979437	No
Brain-Cerebellum	205	CBLN2	ENSG00000141668.9	18	72536680	72638521	-0.00265282	0.0122469	0.828752	18041	0.98124	No
Brain-Cerebellum	205	NETO1	ENSG00000166342.18	18	72742314	72868146	-0.0260559	0.0118821	0.0295781	18041	0.681304	No
Brain-Cerebellum	205	FBXO15	ENSG00000141665.11	18	74073353	74147865	0.00365977	0.00438497	0.405022	18041	0.907702	No
Brain-Cerebellum	205	TIMM21	ENSG00000075336.11	18	74148511	74160530	-0.00234315	0.00164375	0.155717	18041	0.827911	No
Brain-Cerebellum	205	CYB5A	ENSG00000166347.18	18	74250847	74292016	-0.00445594	0.00280002	0.113246	18041	0.798772	No
Brain-Cerebellum	205	FAM69C	ENSG00000187773.8	18	74434099	74457944	0.00345885	0.0049101	0.482057	18041	0.925643	No
Brain-Cerebellum	205	CNDP2	ENSG00000133313.14	18	74495816	74523454	-0.00233672	0.00276888	0.399815	18041	0.907527	No
Brain-Cerebellum	205	CNDP1	ENSG00000150656.14	18	74534440	74587212	0.0070834	0.00726526	0.330863	18041	0.887356	No
Brain-Cerebellum	205	LINC00909	ENSG00000264247.1	18	74591774	74598508	0.0024551	0.0029888	0.412469	18041	0.909713	No
Brain-Cerebellum	205	ZNF407	ENSG00000215421.9	18	74597870	75065669	-0.00161225	0.00262429	0.539743	18041	0.935938	No
Brain-Cerebellum	205	ZADH2	ENSG00000180011.6	18	75195108	75209348	-0.00158745	0.00179695	0.378172	18041	0.904731	No
Brain-Cerebellum	205	TSHZ1	ENSG00000179981.9	18	75210755	75289950	0.00236802	0.00276537	0.392946	18041	0.907527	No
Brain-Cerebellum	205	ZNF516	ENSG00000101493.10	18	76358190	76495190	-0.00194825	0.0059726	0.744647	18041	0.966059	No
Brain-Cerebellum	205	C18orf65	ENSG00000275763.3	18	76495521	76498088	0.00489254	0.0203247	0.810042	18041	0.977857	No
Brain-Cerebellum	205	RP11-162A12.2	ENSG00000264278.1	18	76794732	76822295	-0.00325126	0.00826988	0.69467	18041	0.959013	No
Brain-Cerebellum	205	RP11-162A12.4	ENSG00000278107.1	18	76805151	76805736	-0.00320621	0.00707346	0.650889	18041	0.951425	No
Brain-Cerebellum	205	ZNF236	ENSG00000130856.15	18	76822607	76970727	0.000106153	0.00236596	0.964263	18041	0.996449	No
Brain-Cerebellum	205	MBP	ENSG00000197971.14	18	76979198	77133683	0.0147887	0.00802092	0.0668346	18041	0.768191	No
Brain-Cerebellum	205	GALR1	ENSG00000166573.5	18	77250549	77277896	0.000974063	0.0137019	0.943404	18041	0.993108	No
Brain-Cerebellum	205	LINC01896	ENSG00000263146.2	18	78976555	78979074	0.00760265	0.0107097	0.478681	18041	0.925067	No
Brain-Cerebellum	205	SALL3	ENSG00000256463.8	18	78980275	79002677	-0.00143661	0.00975556	0.883088	18041	0.989374	No
Brain-Cerebellum	205	ATP9B	ENSG00000166377.19	18	79069285	79378283	0.000514869	0.00197808	0.794935	18041	0.976232	No
Brain-Cerebellum	205	NFATC1	ENSG00000131196.17	18	79395856	79529325	0.00525865	0.00427852	0.220619	18041	0.856805	No
Brain-Cerebellum	205	RP11-567M16.6	ENSG00000274828.1	18	79677287	79679358	-0.00794646	0.00365338	0.0309056	18041	0.686659	No
Brain-Cerebellum	205	CTDP1	ENSG00000060069.16	18	79679801	79756623	0.000329926	0.00228993	0.885598	18041	0.989374	No
Brain-Cerebellum	205	KCNG2	ENSG00000178342.4	18	79863668	79900184	-0.0114937	0.0114428	0.316489	18041	0.882186	No
Brain-Cerebellum	205	RP11-248M19.1	ENSG00000278075.1	18	79900555	79900903	0.0151457	0.0102262	0.140309	18041	0.815598	No
Brain-Cerebellum	205	PQLC1	ENSG00000122490.18	18	79902420	79951664	0.00130508	0.00326292	0.689644	18041	0.958196	No
Brain-Cerebellum	205	HSBP1L1	ENSG00000226742.3	18	79964561	79970810	0.000586177	0.00287636	0.838743	18041	0.982218	No
Brain-Cerebellum	205	TXNL4A	ENSG00000141759.14	18	79970823	80033949	-0.00164925	0.00166459	0.323099	18041	0.887356	No
Brain-Cerebellum	205	RBFA	ENSG00000101546.12	18	80034358	80046397	-0.00161841	0.00232028	0.48637	18041	0.927563	No
Brain-Cerebellum	205	RBFADN	ENSG00000261126.7	18	80046900	80095482	-0.00780461	0.00714994	0.27646	18041	0.874152	No
Brain-Cerebellum	205	RP11-795F19.5	ENSG00000267127.7	18	80082153	80082492	-0.0111011	0.00918548	0.228397	18041	0.859244	No
Brain-Cerebellum	205	ADNP2	ENSG00000101544.8	18	80109031	80147523	0.00614558	0.00296408	0.0395402	18041	0.708576	No
Brain-Cerebellum	205	PARD6G	ENSG00000178184.15	18	80157232	80247546	-0.00562307	0.0041944	0.181708	18041	0.836326	No
Brain-Cerebellum	205	CTD-3113P16.11	ENSG00000282393.1	19	248551	251571	0.00541014	0.011802	0.647203	18041	0.951234	No
Brain-Cerebellum	205	PLPP2	ENSG00000141934.9	19	281040	291504	-0.000875475	0.00505	0.862559	18041	0.985788	No
Brain-Cerebellum	205	MIER2	ENSG00000105556.11	19	301444	344815	-0.00273884	0.00186672	0.144039	18041	0.817429	No
Brain-Cerebellum	205	C2CD4C	ENSG00000183186.7	19	405438	409170	0.00517744	0.00688698	0.453153	18041	0.918476	No
Brain-Cerebellum	205	SHC2	ENSG00000129946.10	19	416583	460996	-0.0019116	0.00640352	0.765642	18041	0.96974	No
Brain-Cerebellum	205	ODF3L2	ENSG00000181781.9	19	463346	474983	-0.00870061	0.0111915	0.437908	18041	0.916188	No
Brain-Cerebellum	205	MADCAM1	ENSG00000099866.14	19	489176	505342	0.000587376	0.00721375	0.935193	18041	0.992578	No
Brain-Cerebellum	205	TPGS1	ENSG00000141933.9	19	507834	519654	-0.00143404	0.00704363	0.838897	18041	0.982218	No
Brain-Cerebellum	205	CDC34	ENSG00000099804.8	19	531712	542092	-0.000231283	0.00215875	0.914797	18041	0.990292	No
Brain-Cerebellum	205	GZMM	ENSG00000197540.7	19	544034	549924	0.0054298	0.00694286	0.435185	18041	0.915575	No
Brain-Cerebellum	205	BSG	ENSG00000172270.18	19	571277	583493	0.00265931	0.00265257	0.317407	18041	0.882891	No
Brain-Cerebellum	205	HCN2	ENSG00000099822.2	19	589893	617159	-0.00017381	0.00305123	0.954636	18041	0.995726	No
Brain-Cerebellum	205	POLRMT	ENSG00000099821.13	19	617224	633604	0.00017731	0.00190605	0.925986	18041	0.992578	No
Brain-Cerebellum	205	AC004449.6	ENSG00000261204.1	19	637105	637537	-0.000792491	0.0127291	0.950425	18041	0.995464	No
Brain-Cerebellum	205	FGF22	ENSG00000070388.11	19	639895	644371	-0.00988871	0.00556261	0.077112	18041	0.773176	No
Brain-Cerebellum	205	RNF126	ENSG00000070423.17	19	647526	663277	-0.00138679	0.00213916	0.517612	18041	0.931479	No
Brain-Cerebellum	205	AC004156.3	ENSG00000267666.2	19	663482	669500	0.000662928	0.0053198	0.900965	18041	0.989374	No
Brain-Cerebellum	205	FSTL3	ENSG00000070404.9	19	676365	683399	-0.00928613	0.00365734	0.0119483	18041	0.633639	No
Brain-Cerebellum	205	PALM	ENSG00000099864.17	19	708939	748329	0.00137824	0.00201217	0.49424	18041	0.929023	No
Brain-Cerebellum	205	MISP	ENSG00000099812.8	19	751126	764318	0.0288795	0.0157863	0.0689667	18041	0.770095	No
Brain-Cerebellum	205	PTBP1	ENSG00000011304.19	19	797075	812327	-0.00317681	0.00191204	0.0983303	18041	0.798633	No
Brain-Cerebellum	205	PLPPR3	ENSG00000129951.18	19	812488	821977	0.0183193	0.013011	0.160832	18041	0.83037	No
Brain-Cerebellum	205	AZU1	ENSG00000172232.9	19	825097	832018	0.0466884	0.0165482	0.00531024	18041	0.617823	No
Brain-Cerebellum	205	PRTN3	ENSG00000196415.9	19	840960	848175	-0.00612262	0.0258007	0.812686	18041	0.978175	No
Brain-Cerebellum	205	ELANE	ENSG00000197561.6	19	851014	856247	-0.00791091	0.0252591	0.754492	18041	0.96819	No
Brain-Cerebellum	205	CFD	ENSG00000197766.7	19	859643	863630	0.00938726	0.00695944	0.179051	18041	0.834513	No
Brain-Cerebellum	205	MED16	ENSG00000175221.14	19	867630	893218	0.000790028	0.00279017	0.777384	18041	0.972596	No
Brain-Cerebellum	205	R3HDM4	ENSG00000198858.9	19	896503	913245	0.000815513	0.0021044	0.698817	18041	0.959395	No
Brain-Cerebellum	205	KISS1R	ENSG00000116014.9	19	917287	921015	-0.00713143	0.0166938	0.669743	18041	0.954243	No
Brain-Cerebellum	205	ARID3A	ENSG00000116017.10	19	925781	975934	-0.00448938	0.00377357	0.235709	18041	0.861845	No
Brain-Cerebellum	205	WDR18	ENSG00000065268.10	19	984271	998438	-0.00204521	0.00301993	0.499111	18041	0.929023	No
Brain-Cerebellum	205	GRIN3B	ENSG00000116032.5	19	1000419	1009647	-0.0109174	0.00971597	0.26263	18041	0.871722	No
Brain-Cerebellum	205	TMEM259	ENSG00000182087.12	19	1009733	1021179	0.000557116	0.00223844	0.803729	18041	0.977368	No
Brain-Cerebellum	205	CNN2	ENSG00000064666.14	19	1026581	1039068	0.0153787	0.00711994	0.0320776	18041	0.691291	No
Brain-Cerebellum	205	ABCA7	ENSG00000064687.12	19	1040101	1065572	0.00147992	0.00546852	0.786984	18041	0.974628	No
Brain-Cerebellum	205	ARHGAP45	ENSG00000180448.10	19	1065923	1086578	0.00280552	0.00403657	0.487921	18041	0.927563	No
Brain-Cerebellum	205	POLR2E	ENSG00000099817.11	19	1086629	1095380	-0.0010054	0.00172516	0.560756	18041	0.940041	No
Brain-Cerebellum	205	GPX4	ENSG00000167468.16	19	1103926	1106790	-0.00582538	0.00235447	0.0142655	18041	0.651689	No
Brain-Cerebellum	205	SBNO2	ENSG00000064932.15	19	1107636	1174283	0.00138819	0.0031982	0.664761	18041	0.953846	No
Brain-Cerebellum	205	STK11	ENSG00000118046.14	19	1177558	1228286	-0.00136995	0.00219423	0.53318	18041	0.935473	No
Brain-Cerebellum	205	CBARP	ENSG00000099625.12	19	1228436	1238027	-0.00550395	0.00441544	0.214165	18041	0.8555	No
Brain-Cerebellum	205	AC004221.2	ENSG00000267778.1	19	1238179	1239522	-0.00355563	0.00524433	0.498631	18041	0.929023	No
Brain-Cerebellum	205	ATP5D	ENSG00000099624.7	19	1241746	1244826	-0.00189876	0.00194978	0.331427	18041	0.887356	No
Brain-Cerebellum	205	MIDN	ENSG00000167470.12	19	1248553	1259140	-0.00303194	0.00377927	0.423445	18041	0.912647	No
Brain-Cerebellum	205	CIRBP	ENSG00000099622.13	19	1259384	1274880	-0.0055995	0.00236019	0.0187066	18041	0.667027	No
Brain-Cerebellum	205	C19orf24	ENSG00000228300.13	19	1275438	1279249	0.00835862	0.00331355	0.0125028	18041	0.637857	No
Brain-Cerebellum	205	EFNA2	ENSG00000099617.3	19	1286154	1300237	-0.00122622	0.00850885	0.885571	18041	0.989374	No
Brain-Cerebellum	205	AC005330.2	ENSG00000267372.2	19	1321225	1322846	-0.00501202	0.00581766	0.39008	18041	0.906783	No
Brain-Cerebellum	205	MUM1	ENSG00000160953.15	19	1354711	1378431	-0.000413875	0.00246807	0.867011	18041	0.986327	No
Brain-Cerebellum	205	NDUFS7	ENSG00000115286.19	19	1383527	1394803	-0.00147768	0.00214083	0.490918	18041	0.928116	No
Brain-Cerebellum	205	GAMT	ENSG00000130005.12	19	1397026	1401570	-0.00181517	0.00223323	0.41739	18041	0.910744	No
Brain-Cerebellum	205	DAZAP1	ENSG00000071626.16	19	1407569	1435687	-0.00196931	0.00185137	0.288864	18041	0.880249	No
Brain-Cerebellum	205	RPS15	ENSG00000115268.9	19	1438358	1440494	-0.00531351	0.00230079	0.0220364	18041	0.667027	No
Brain-Cerebellum	205	CTB-25B13.5	ENSG00000268798.1	19	1440839	1441938	-0.00108124	0.00468862	0.817876	18041	0.978858	No
Brain-Cerebellum	205	APC2	ENSG00000115266.11	19	1446302	1473200	0.000881099	0.00356853	0.805256	18041	0.977426	No
Brain-Cerebellum	205	C19orf25	ENSG00000119559.15	19	1461154	1479556	0.000313724	0.00213608	0.883397	18041	0.989374	No
Brain-Cerebellum	205	PCSK4	ENSG00000115257.15	19	1481428	1490746	0.00538939	0.00435019	0.216974	18041	0.8555	No
Brain-Cerebellum	205	REEP6	ENSG00000115255.10	19	1490753	1497927	0.00164098	0.0041362	0.692024	18041	0.958969	No
Brain-Cerebellum	205	ADAMTSL5	ENSG00000185761.10	19	1505018	1513604	0.00377909	0.00729537	0.605075	18041	0.945705	No
Brain-Cerebellum	205	PLK5	ENSG00000185988.11	19	1524074	1535456	-0.00121243	0.00843414	0.885854	18041	0.989374	No
Brain-Cerebellum	205	MEX3D	ENSG00000181588.16	19	1554669	1568058	0.00390334	0.00430124	0.365341	18041	0.901292	No
Brain-Cerebellum	205	MBD3	ENSG00000071655.17	19	1573596	1592801	-0.00240523	0.00171823	0.163257	18041	0.83037	No
Brain-Cerebellum	205	UQCR11	ENSG00000127540.11	19	1597172	1605490	-0.00519876	0.00212457	0.0153505	18041	0.652107	No
Brain-Cerebellum	205	TCF3	ENSG00000071564.14	19	1609290	1652605	-0.0034741	0.0021821	0.113089	18041	0.798772	No
Brain-Cerebellum	205	ATP8B3	ENSG00000130270.16	19	1782075	1812276	0.00934648	0.00721389	0.196737	18041	0.846491	No
Brain-Cerebellum	205	REXO1	ENSG00000079313.13	19	1815246	1848463	-0.000405458	0.00169721	0.811453	18041	0.977857	No
Brain-Cerebellum	205	KLF16	ENSG00000129911.8	19	1852451	1863568	-0.00540554	0.00352763	0.127164	18041	0.807206	No
Brain-Cerebellum	205	CTB-31O20.2	ENSG00000261526.2	19	1874871	1876169	-0.00120179	0.00321431	0.708921	18041	0.961465	No
Brain-Cerebellum	205	ABHD17A	ENSG00000129968.15	19	1876810	1885547	0.00162349	0.00251979	0.520191	18041	0.932139	No
Brain-Cerebellum	205	SCAMP4	ENSG00000227500.9	19	1905214	1926013	-0.00135887	0.00193316	0.482994	18041	0.92575	No
Brain-Cerebellum	205	ADAT3	ENSG00000213638.5	19	1908019	1913089	-0.00804501	0.00578673	0.166141	18041	0.832241	No
Brain-Cerebellum	205	CSNK1G2	ENSG00000133275.15	19	1941149	1981338	-0.000656725	0.00220509	0.766176	18041	0.969802	No
Brain-Cerebellum	205	BTBD2	ENSG00000133243.8	19	1985438	2034881	-0.00114331	0.00171814	0.50661	18041	0.9301	No
Brain-Cerebellum	205	MKNK2	ENSG00000099875.14	19	2037465	2051244	0.0024555	0.00431176	0.569722	18041	0.940725	No
Brain-Cerebellum	205	MOB3A	ENSG00000172081.13	19	2071038	2096673	0.000127442	0.00308876	0.967134	18041	0.996621	No
Brain-Cerebellum	205	IZUMO4	ENSG00000099840.13	19	2096869	2099593	-0.0065131	0.00357083	0.0697869	18041	0.770095	No
Brain-Cerebellum	205	AP3D1	ENSG00000065000.15	19	2100988	2164465	0.00108922	0.00123626	0.379441	18041	0.904846	No
Brain-Cerebellum	205	DOT1L	ENSG00000104885.17	19	2164149	2232578	-0.00359882	0.00264693	0.175623	18041	0.833898	No
Brain-Cerebellum	205	PLEKHJ1	ENSG00000104886.11	19	2233149	2237704	-0.00404763	0.001917	0.0360922	18041	0.698145	No
Brain-Cerebellum	205	SF3A2	ENSG00000104897.9	19	2237794	2248679	-0.0014607	0.00220335	0.5082	18041	0.9301	No
Brain-Cerebellum	205	AMH	ENSG00000104899.7	19	2249309	2252073	-0.00466161	0.00865593	0.590855	18041	0.942994	No
Brain-Cerebellum	205	JSRP1	ENSG00000167476.10	19	2252252	2269759	0.0143782	0.0129013	0.266535	18041	0.873899	No
Brain-Cerebellum	205	OAZ1	ENSG00000104904.12	19	2270291	2273490	-0.000963722	0.00180286	0.593607	18041	0.943384	No
Brain-Cerebellum	205	C19orf35	ENSG00000188305.5	19	2274622	2282176	0.0159995	0.00983454	0.105487	18041	0.798633	No
Brain-Cerebellum	205	LINGO3	ENSG00000220008.3	19	2289784	2292024	0.00460482	0.00470072	0.328577	18041	0.887356	No
Brain-Cerebellum	205	LSM7	ENSG00000130332.14	19	2321517	2328614	-0.00179977	0.00252082	0.476159	18041	0.924721	No
Brain-Cerebellum	205	SPPL2B	ENSG00000005206.16	19	2328621	2354806	-0.00168743	0.00215311	0.434219	18041	0.915575	No
Brain-Cerebellum	205	TMPRSS9	ENSG00000178297.12	19	2389786	2425493	0.0119683	0.0100248	0.234073	18041	0.860692	No
Brain-Cerebellum	205	TIMM13	ENSG00000099800.7	19	2425624	2427637	-0.00230128	0.00203054	0.258557	18041	0.870022	No
Brain-Cerebellum	205	LMNB2	ENSG00000176619.12	19	2427895	2456996	0.000434912	0.00166807	0.794596	18041	0.976148	No
Brain-Cerebellum	205	GADD45B	ENSG00000099860.8	19	2476127	2478259	0.00213975	0.00545131	0.69513	18041	0.959013	No
Brain-Cerebellum	205	GNG7	ENSG00000176533.12	19	2511219	2702709	0.0018219	0.00224663	0.418448	18041	0.910744	No
Brain-Cerebellum	205	DIRAS1	ENSG00000176490.4	19	2714567	2721418	0.000521325	0.00194702	0.789189	18041	0.974988	No
Brain-Cerebellum	205	SLC39A3	ENSG00000141873.10	19	2732204	2740152	0.00181205	0.0026695	0.498124	18041	0.929023	No
Brain-Cerebellum	205	SGTA	ENSG00000104969.9	19	2754714	2783371	0.00071039	0.00160305	0.658182	18041	0.953142	No
Brain-Cerebellum	205	THOP1	ENSG00000172009.14	19	2785460	2815807	-0.00202311	0.00178259	0.257889	18041	0.870022	No
Brain-Cerebellum	205	ZNF554	ENSG00000172006.11	19	2819874	2835773	0.0013092	0.00268366	0.626246	18041	0.94812	No
Brain-Cerebellum	205	ZNF555	ENSG00000186300.11	19	2841435	2860484	0.0033385	0.00317388	0.294247	18041	0.880249	No
Brain-Cerebellum	205	ZNF556	ENSG00000172000.7	19	2867335	2883445	0.00869663	0.00418348	0.0390301	18041	0.707918	No
Brain-Cerebellum	205	ZNF57	ENSG00000171970.12	19	2900898	2918476	0.00187882	0.00350132	0.592194	18041	0.943384	No
Brain-Cerebellum	205	ZNF77	ENSG00000175691.8	19	2933218	2944971	0.00463294	0.00378017	0.221928	18041	0.856805	No
Brain-Cerebellum	205	TLE6	ENSG00000104953.19	19	2977446	2995184	0.00218775	0.00730666	0.764961	18041	0.969491	No
Brain-Cerebellum	205	TLE2	ENSG00000065717.14	19	2997638	3047635	0.00253857	0.00240117	0.291803	18041	0.880249	No
Brain-Cerebellum	205	AES	ENSG00000104964.14	19	3053336	3063107	0.000597637	0.00151976	0.694597	18041	0.959013	No
Brain-Cerebellum	205	GNA11	ENSG00000088256.8	19	3094410	3124004	0.000560035	0.00167037	0.737801	18041	0.965591	No
Brain-Cerebellum	205	GNA15	ENSG00000060558.3	19	3136193	3163769	-0.00910717	0.0224426	0.685364	18041	0.957724	No
Brain-Cerebellum	205	S1PR4	ENSG00000125910.5	19	3172346	3180332	-0.0203266	0.0132021	0.125373	18041	0.807206	No
Brain-Cerebellum	205	NCLN	ENSG00000125912.10	19	3185563	3209575	0.000160296	0.00201864	0.936795	18041	0.992578	No
Brain-Cerebellum	205	CELF5	ENSG00000161082.12	19	3224703	3297076	-0.00116187	0.00209254	0.579406	18041	0.942043	No
Brain-Cerebellum	205	NFIC	ENSG00000141905.17	19	3359563	3469217	0.00233849	0.00283579	0.410653	18041	0.909141	No
Brain-Cerebellum	205	SMIM24	ENSG00000095932.6	19	3473986	3480542	0.021567	0.0153532	0.1618	18041	0.83037	No
Brain-Cerebellum	205	DOHH	ENSG00000129932.7	19	3490821	3500940	-0.0029177	0.00285309	0.307826	18041	0.880249	No
Brain-Cerebellum	205	FZR1	ENSG00000105325.13	19	3506273	3538260	0.00106116	0.00317876	0.738891	18041	0.965756	No
Brain-Cerebellum	205	MFSD12	ENSG00000161091.12	19	3538331	3574290	-5.1305e-05	0.00328973	0.987574	18041	0.998253	No
Brain-Cerebellum	205	C19orf71	ENSG00000183397.5	19	3539154	3544030	0.00341831	0.00603497	0.571804	18041	0.941091	No
Brain-Cerebellum	205	HMG20B	ENSG00000064961.18	19	3572777	3579088	-0.00584424	0.00280627	0.0386809	18041	0.707918	No
Brain-Cerebellum	205	GIPC3	ENSG00000179855.5	19	3585553	3593541	-0.00528514	0.0102354	0.606228	18041	0.945705	No
Brain-Cerebellum	205	TBXA2R	ENSG00000006638.11	19	3594506	3606840	-0.0188547	0.0102059	0.0662988	18041	0.768191	No
Brain-Cerebellum	205	CACTIN	ENSG00000105298.13	19	3610641	3626815	-0.000180492	0.00230763	0.937742	18041	0.992771	No
Brain-Cerebellum	205	PIP5K1C	ENSG00000186111.9	19	3630183	3700479	0.00430695	0.0027153	0.114425	18041	0.799407	No
Brain-Cerebellum	205	TJP3	ENSG00000105289.14	19	3708109	3750813	-0.00235587	0.00805702	0.770312	18041	0.97095	No
Brain-Cerebellum	205	APBA3	ENSG00000011132.11	19	3750880	3761699	-0.00224977	0.00222516	0.313323	18041	0.881217	No
Brain-Cerebellum	205	MRPL54	ENSG00000183617.4	19	3762664	3768575	-0.000749466	0.00343886	0.827718	18041	0.981006	No
Brain-Cerebellum	205	RAX2	ENSG00000173976.15	19	3769089	3772221	0.00891767	0.0205246	0.664446	18041	0.953846	No
Brain-Cerebellum	205	MATK	ENSG00000007264.14	19	3777970	3802129	-0.00638454	0.00549405	0.246716	18041	0.86404	No
Brain-Cerebellum	205	ZFR2	ENSG00000105278.10	19	3804024	3869032	0.0063761	0.00549011	0.247001	18041	0.86404	No
Brain-Cerebellum	205	ATCAY	ENSG00000167654.17	19	3879864	3928079	0.00119079	0.00241237	0.622167	18041	0.947859	No
Brain-Cerebellum	205	NMRK2	ENSG00000077009.13	19	3933103	3942416	0.0190294	0.0146779	0.196449	18041	0.846491	No
Brain-Cerebellum	205	DAPK3	ENSG00000167657.13	19	3958453	3971123	-0.00282396	0.00201666	0.163111	18041	0.83037	No
Brain-Cerebellum	205	EEF2	ENSG00000167658.15	19	3976056	3985469	-0.00257443	0.00197284	0.193553	18041	0.84573	No
Brain-Cerebellum	205	PIAS4	ENSG00000105229.6	19	4007646	4039386	0.000646993	0.00180782	0.720841	18041	0.962451	No
Brain-Cerebellum	205	ZBTB7A	ENSG00000178951.8	19	4044364	4066945	-0.00109451	0.00237907	0.64602	18041	0.951231	No
Brain-Cerebellum	205	MAP2K2	ENSG00000126934.13	19	4090321	4124129	-0.00141599	0.00157593	0.370095	18041	0.903085	No
Brain-Cerebellum	205	CREB3L3	ENSG00000060566.13	19	4153601	4173054	-0.0027539	0.018913	0.88439	18041	0.989374	No
Brain-Cerebellum	205	SIRT6	ENSG00000077463.14	19	4174109	4182604	0.00281645	0.00255558	0.271876	18041	0.873899	No
Brain-Cerebellum	205	ANKRD24	ENSG00000089847.12	19	4183354	4224814	-0.000791272	0.00465456	0.865198	18041	0.985973	No
Brain-Cerebellum	205	EBI3	ENSG00000105246.5	19	4229498	4237531	-0.00360838	0.0177039	0.838722	18041	0.982218	No
Brain-Cerebellum	205	CCDC94	ENSG00000105248.15	19	4248015	4269090	-0.00509753	0.0034647	0.142933	18041	0.817295	No
Brain-Cerebellum	205	SHD	ENSG00000105251.10	19	4278601	4290724	-0.00135121	0.00678022	0.84226	18041	0.982218	No
Brain-Cerebellum	205	TMIGD2	ENSG00000167664.8	19	4292232	4302431	-0.00348954	0.0171389	0.838889	18041	0.982218	No
Brain-Cerebellum	205	FSD1	ENSG00000105255.10	19	4304600	4323836	-0.00468332	0.00208806	0.0261028	18041	0.667027	No
Brain-Cerebellum	205	STAP2	ENSG00000178078.11	19	4324043	4342786	-0.00569682	0.00583677	0.330341	18041	0.887356	No
Brain-Cerebellum	205	MPND	ENSG00000008382.15	19	4343527	4360086	-1.9859e-05	0.00225231	0.992975	18041	0.998585	No
Brain-Cerebellum	205	SH3GL1	ENSG00000141985.9	19	4360370	4400547	-0.00242026	0.00182538	0.186527	18041	0.838556	No
Brain-Cerebellum	205	CHAF1A	ENSG00000167670.15	19	4402662	4444998	-0.000679458	0.00469743	0.885151	18041	0.989374	No
Brain-Cerebellum	205	UBXN6	ENSG00000167671.11	19	4445019	4457822	-0.000743962	0.00173401	0.668398	18041	0.954243	No
Brain-Cerebellum	205	CTB-50L17.16	ENSG00000267011.5	19	4457962	4471493	0.0123396	0.0147834	0.404981	18041	0.907702	No
Brain-Cerebellum	205	CTB-50L17.10	ENSG00000167674.14	19	4472287	4502179	-0.00254048	0.00195304	0.194969	18041	0.846491	No
Brain-Cerebellum	205	PLIN4	ENSG00000167676.4	19	4502212	4518465	-0.00429032	0.00539411	0.427428	18041	0.913574	No
Brain-Cerebellum	205	PLIN5	ENSG00000214456.8	19	4522531	4535224	-0.00864372	0.00522943	0.100066	18041	0.798633	No
Brain-Cerebellum	205	LRG1	ENSG00000171236.9	19	4536409	4540474	0.000700528	0.0133209	0.958117	18041	0.996449	No
Brain-Cerebellum	205	SEMA6B	ENSG00000167680.15	19	4542593	4559808	0.00237894	0.00194345	0.222495	18041	0.857	No
Brain-Cerebellum	205	TNFAIP8L1	ENSG00000185361.8	19	4639518	4655568	0.0045872	0.00399579	0.252464	18041	0.867161	No
Brain-Cerebellum	205	MYDGF	ENSG00000074842.7	19	4657545	4670370	-0.00355976	0.00202324	0.0801737	18041	0.778898	No
Brain-Cerebellum	205	DPP9	ENSG00000142002.16	19	4675224	4724673	-0.00323702	0.00179323	0.0726982	18041	0.773176	No
Brain-Cerebellum	205	MIR7-3HG	ENSG00000176840.11	19	4769140	4772533	0.00141302	0.00851787	0.868428	18041	0.986855	No
Brain-Cerebellum	205	AC005523.3	ENSG00000268536.1	19	4785120	4791207	-0.000917943	0.00722465	0.899035	18041	0.989374	No
Brain-Cerebellum	205	FEM1A	ENSG00000141965.4	19	4791681	4801273	0.00357766	0.00324078	0.271064	18041	0.873899	No
Brain-Cerebellum	205	TICAM1	ENSG00000127666.9	19	4815932	4831704	-0.00181286	0.00443802	0.683396	18041	0.957112	No
Brain-Cerebellum	205	PLIN3	ENSG00000105355.8	19	4838411	4867768	0.00127476	0.00405858	0.753811	18041	0.968129	No
Brain-Cerebellum	205	UHRF1	ENSG00000276043.4	19	4903080	4962154	-0.00185814	0.00779121	0.811766	18041	0.977857	No
Brain-Cerebellum	205	KDM4B	ENSG00000127663.14	19	4969113	5153595	-0.00158334	0.00190684	0.407424	18041	0.908153	No
Brain-Cerebellum	205	PTPRS	ENSG00000105426.16	19	5158495	5340803	-0.00206336	0.00241423	0.393853	18041	0.907527	No
Brain-Cerebellum	205	TINCR	ENSG00000223573.6	19	5558167	5568034	0.0217472	0.00639826	0.000830289	18041	0.521757	No
Brain-Cerebellum	205	SAFB2	ENSG00000130254.11	19	5586999	5624046	0.000360681	0.00197288	0.855142	18041	0.984555	No
Brain-Cerebellum	205	SAFB	ENSG00000160633.12	19	5623035	5668478	9.12911e-05	0.00164647	0.955843	18041	0.995826	No
Brain-Cerebellum	205	RPL36	ENSG00000130255.12	19	5674947	5691833	-0.006366	0.00285784	0.0271286	18041	0.674419	No
Brain-Cerebellum	205	C19orf70	ENSG00000174917.8	19	5678421	5680603	-0.0030521	0.00202732	0.133925	18041	0.80944	No
Brain-Cerebellum	205	HSD11B1L	ENSG00000167733.13	19	5680897	5688523	-0.0031777	0.00202174	0.117733	18041	0.802034	No
Brain-Cerebellum	205	LONP1	ENSG00000196365.11	19	5691877	5720572	-0.00484593	0.00218487	0.0277886	18041	0.679624	No
Brain-Cerebellum	205	PRR22	ENSG00000212123.3	19	5782960	5784765	-0.00972374	0.00511789	0.0590121	18041	0.762628	No
Brain-Cerebellum	205	DUS3L	ENSG00000141994.15	19	5784832	5791238	-0.00309421	0.00326358	0.344328	18041	0.893344	No
Brain-Cerebellum	205	FUT3	ENSG00000171124.12	19	5842888	5851474	0.0046186	0.0183827	0.801905	18041	0.977368	No
Brain-Cerebellum	205	NDUFA11	ENSG00000174886.12	19	5891276	5904006	-0.00148254	0.00192062	0.441163	18041	0.917785	No
Brain-Cerebellum	205	VMAC	ENSG00000187650.3	19	5904858	5910853	-0.00283959	0.00380897	0.456926	18041	0.919231	No
Brain-Cerebellum	205	CAPS	ENSG00000105519.15	19	5911769	5915877	-0.0037023	0.00371454	0.320223	18041	0.885988	No
Brain-Cerebellum	205	RANBP3	ENSG00000031823.14	19	5916139	5978142	-0.000117185	0.00135159	0.931003	18041	0.992578	No
Brain-Cerebellum	205	RFX2	ENSG00000087903.12	19	5993164	6199572	-0.002891	0.00267709	0.281606	18041	0.876967	No
Brain-Cerebellum	205	ACSBG2	ENSG00000130377.13	19	6135247	6193094	-0.00436261	0.00764756	0.569067	18041	0.940456	No
Brain-Cerebellum	205	MLLT1	ENSG00000130382.8	19	6210379	6279948	0.00230221	0.00226402	0.310558	18041	0.880249	No
Brain-Cerebellum	205	ACER1	ENSG00000167769.4	19	6306142	6333629	0.00642383	0.0171807	0.708913	18041	0.961465	No
Brain-Cerebellum	205	CLPP	ENSG00000125656.8	19	6361452	6368908	0.000796289	0.00177408	0.654075	18041	0.951652	No
Brain-Cerebellum	205	ALKBH7	ENSG00000125652.7	19	6372433	6375147	-0.0010478	0.0022888	0.647643	18041	0.951234	No
Brain-Cerebellum	205	PSPN	ENSG00000125650.4	19	6375252	6379058	0.000960774	0.00321247	0.765221	18041	0.969491	No
Brain-Cerebellum	205	GTF2F1	ENSG00000125651.13	19	6379569	6393981	-6.53283e-05	0.00277714	0.981258	18041	0.997824	No
Brain-Cerebellum	205	KHSRP	ENSG00000088247.17	19	6413348	6424794	0.000998358	0.00172985	0.564558	18041	0.940155	No
Brain-Cerebellum	205	SLC25A41	ENSG00000181240.13	19	6426037	6433779	-0.00461819	0.00431825	0.286271	18041	0.87816	No
Brain-Cerebellum	205	SLC25A23	ENSG00000125648.14	19	6436079	6465203	0.00284191	0.00215405	0.188707	18041	0.839664	No
Brain-Cerebellum	205	CRB3	ENSG00000130545.15	19	6463777	6467206	0.00779825	0.00985072	0.429594	18041	0.913574	No
Brain-Cerebellum	205	DENND1C	ENSG00000205744.9	19	6467222	6482557	0.00336667	0.00587829	0.567531	18041	0.940155	No
Brain-Cerebellum	205	TUBB4A	ENSG00000104833.11	19	6494319	6502848	0.009478	0.00445749	0.0348178	18041	0.698084	No
Brain-Cerebellum	205	TNFSF9	ENSG00000125657.4	19	6530999	6535928	0.00279337	0.0056801	0.623463	18041	0.947859	No
Brain-Cerebellum	205	CD70	ENSG00000125726.10	19	6583183	6604103	0.01095	0.0146153	0.45469	18041	0.918587	No
Brain-Cerebellum	205	C3	ENSG00000125730.16	19	6677704	6730562	0.00178584	0.00697682	0.798263	18041	0.977043	No
Brain-Cerebellum	205	GPR108	ENSG00000125734.15	19	6729914	6737603	-0.00400403	0.00296208	0.178119	18041	0.834513	No
Brain-Cerebellum	205	TRIP10	ENSG00000125733.17	19	6737925	6751526	-0.0045892	0.00621454	0.46118	18041	0.920989	No
Brain-Cerebellum	205	SH2D3A	ENSG00000125731.12	19	6752160	6767588	0.00341264	0.0188379	0.856444	18041	0.984689	No
Brain-Cerebellum	205	VAV1	ENSG00000141968.7	19	6772714	6857366	0.000769564	0.00943243	0.935064	18041	0.992578	No
Brain-Cerebellum	205	ZNF557	ENSG00000130544.11	19	7069444	7087968	0.00368522	0.00402014	0.360512	18041	0.899833	No
Brain-Cerebellum	205	INSR	ENSG00000171105.13	19	7112255	7294034	4.44293e-05	0.00216268	0.983632	18041	0.997824	No
Brain-Cerebellum	205	CTB-133G6.1	ENSG00000263264.1	19	7348943	7383385	-0.00487621	0.0147196	0.740817	18041	0.965976	No
Brain-Cerebellum	205	ARHGEF18	ENSG00000104880.17	19	7395113	7472477	0.0017153	0.00186089	0.357867	18041	0.898978	No
Brain-Cerebellum	205	PEX11G	ENSG00000104883.7	19	7476875	7497449	-0.0029549	0.00595587	0.620396	18041	0.947859	No
Brain-Cerebellum	205	C19orf45	ENSG00000198723.10	19	7492976	7508450	0.00328282	0.00543086	0.546276	18041	0.937202	No
Brain-Cerebellum	205	ZNF358	ENSG00000198816.6	19	7515292	7521026	0.000460256	0.00191556	0.810389	18041	0.977857	No
Brain-Cerebellum	205	MCOLN1	ENSG00000090674.15	19	7522626	7534003	-0.00407217	0.0021744	0.0626939	18041	0.766012	No
Brain-Cerebellum	205	PNPLA6	ENSG00000032444.15	19	7534010	7561764	-0.00557476	0.00180818	0.00236581	18041	0.599258	No
Brain-Cerebellum	205	CAMSAP3	ENSG00000076826.9	19	7595902	7618304	0.000758331	0.00205356	0.712349	18041	0.961581	No
Brain-Cerebellum	205	XAB2	ENSG00000076924.11	19	7619525	7629565	-0.00195566	0.00179509	0.277387	18041	0.874167	No
Brain-Cerebellum	205	PET100	ENSG00000229833.9	19	7629737	7631956	-0.00356243	0.00328744	0.279946	18041	0.876399	No
Brain-Cerebellum	205	PCP2	ENSG00000174788.9	19	7632393	7633748	-0.00705399	0.00636974	0.269565	18041	0.873899	No
Brain-Cerebellum	205	STXBP2	ENSG00000076944.15	19	7636991	7647873	-0.00161623	0.0047051	0.731612	18041	0.964797	No
Brain-Cerebellum	205	MCEMP1	ENSG00000183019.7	19	7676628	7679826	-0.0235033	0.0188081	0.213027	18041	0.8555	No
Brain-Cerebellum	205	TRAPPC5	ENSG00000181029.8	19	7680843	7687703	-0.00146758	0.00360509	0.684421	18041	0.957717	No
Brain-Cerebellum	205	FCER2	ENSG00000104921.14	19	7688758	7702146	-0.0121099	0.0199392	0.544378	18041	0.936848	No
Brain-Cerebellum	205	CLEC4G	ENSG00000182566.13	19	7728957	7733906	-0.0115039	0.0164582	0.485455	18041	0.927563	No
Brain-Cerebellum	205	CD209	ENSG00000090659.17	19	7739994	7747564	0.000722104	0.015328	0.962477	18041	0.996449	No
Brain-Cerebellum	205	CLEC4M	ENSG00000104938.16	19	7763149	7769605	-0.0217622	0.0189553	0.252435	18041	0.867161	No
Brain-Cerebellum	205	EVI5L	ENSG00000142459.8	19	7830233	7864976	0.00129438	0.00185697	0.486663	18041	0.927563	No
Brain-Cerebellum	205	PRR36	ENSG00000183248.11	19	7868719	7874379	0.0057297	0.00322881	0.0776342	18041	0.773176	No
Brain-Cerebellum	205	MAP2K7	ENSG00000076984.17	19	7903843	7914478	-0.000465441	0.00175156	0.790746	18041	0.975249	No
Brain-Cerebellum	205	TGFBR3L	ENSG00000260001.6	19	7916145	7918129	-0.0019686	0.00834692	0.813815	18041	0.978439	No
Brain-Cerebellum	205	SNAPC2	ENSG00000104976.11	19	7920316	7923250	0.00083862	0.00227062	0.712305	18041	0.961581	No
Brain-Cerebellum	205	CTXN1	ENSG00000178531.5	19	7924485	7926166	-0.00220099	0.00617447	0.721902	18041	0.962559	No
Brain-Cerebellum	205	TIMM44	ENSG00000104980.7	19	7926764	7943920	0.00290697	0.00265572	0.275127	18041	0.874021	No
Brain-Cerebellum	205	ELAVL1	ENSG00000066044.14	19	7958579	8005659	0.00463563	0.00170699	0.0072479	18041	0.620877	No
Brain-Cerebellum	205	CTD-2325M2.1	ENSG00000267939.1	19	8008729	8016025	-0.0040538	0.0117758	0.731054	18041	0.964797	No
Brain-Cerebellum	205	CCL25	ENSG00000131142.13	19	8052767	8062650	0.0266461	0.0240955	0.270243	18041	0.873899	No
Brain-Cerebellum	205	FBN3	ENSG00000142449.12	19	8065402	8149846	0.0101774	0.0101029	0.315089	18041	0.881705	No
Brain-Cerebellum	205	CERS4	ENSG00000090661.11	19	8206736	8262421	-0.00283165	0.0020838	0.175856	18041	0.833898	No
Brain-Cerebellum	205	CD320	ENSG00000167775.10	19	8302127	8308356	-0.000597786	0.00214702	0.781	18041	0.9738	No
Brain-Cerebellum	205	NDUFA7	ENSG00000267855.5	19	8308768	8321396	0.000230513	0.00220263	0.916766	18041	0.990692	No
Brain-Cerebellum	205	RPS28	ENSG00000233927.4	19	8321500	8323314	-0.00216543	0.00314979	0.492648	18041	0.928139	No
Brain-Cerebellum	205	KANK3	ENSG00000186994.11	19	8323341	8343262	0.00242975	0.0051744	0.63922	18041	0.950287	No
Brain-Cerebellum	205	ANGPTL4	ENSG00000167772.11	19	8363289	8374372	-0.0151414	0.0111897	0.177675	18041	0.834513	No
Brain-Cerebellum	205	RAB11B	ENSG00000185236.11	19	8389981	8404434	-0.00135326	0.00159155	0.396283	18041	0.907527	No
Brain-Cerebellum	205	MARCH2	ENSG00000099785.10	19	8413270	8439017	-0.00188162	0.00325494	0.56392	18041	0.940155	No
Brain-Cerebellum	205	HNRNPM	ENSG00000099783.11	19	8455405	8489114	-0.00381629	0.00197544	0.0549204	18041	0.755356	No
Brain-Cerebellum	205	PRAM1	ENSG00000133246.11	19	8490056	8503112	0.000139319	0.0042197	0.973698	18041	0.996806	No
Brain-Cerebellum	205	ZNF414	ENSG00000133250.13	19	8509678	8514160	-0.000787159	0.00253912	0.756904	18041	0.968229	No
Brain-Cerebellum	205	MYO1F	ENSG00000142347.16	19	8520790	8577577	0.00240505	0.00532523	0.652068	18041	0.951498	No
Brain-Cerebellum	205	ADAMTS10	ENSG00000142303.13	19	8580242	8610700	0.00160997	0.00755512	0.831489	18041	0.981574	No
Brain-Cerebellum	205	ZNF558	ENSG00000167785.8	19	8806170	8832328	0.00125432	0.00248517	0.614363	18041	0.94697	No
Brain-Cerebellum	205	ZNF317	ENSG00000130803.14	19	9140380	9163424	4.70547e-05	0.00216876	0.982714	18041	0.997824	No
Brain-Cerebellum	205	OR7D2	ENSG00000188000.3	19	9185594	9188817	0.0213334	0.0255146	0.404175	18041	0.907527	No
Brain-Cerebellum	205	ZNF699	ENSG00000196110.7	19	9294275	9309838	0.00253183	0.00447443	0.572192	18041	0.941091	No
Brain-Cerebellum	205	ZNF559	ENSG00000188321.13	19	9323772	9351162	-0.00884171	0.00460485	0.0564022	18041	0.755356	No
Brain-Cerebellum	205	ZNF177	ENSG00000188629.11	19	9363020	9382617	-0.00403374	0.00533822	0.450841	18041	0.918362	No
Brain-Cerebellum	205	ZNF559-ZNF177	ENSG00000270011.6	19	9378256	9382384	0.0127662	0.010337	0.218411	18041	0.85655	No
Brain-Cerebellum	205	ZNF266	ENSG00000174652.17	19	9412598	9435578	0.00541995	0.00665499	0.416464	18041	0.910268	No
Brain-Cerebellum	205	ZNF560	ENSG00000198028.3	19	9466507	9498607	0.0251325	0.0234378	0.284995	18041	0.87816	No
Brain-Cerebellum	205	CTC-543D15.3	ENSG00000267273.1	19	9498678	9510079	-0.000195667	0.0186946	0.991661	18041	0.998505	No
Brain-Cerebellum	205	ZNF426	ENSG00000130818.11	19	9523224	9538645	0.000807903	0.00253747	0.750552	18041	0.967842	No
Brain-Cerebellum	205	CTC-543D15.8	ENSG00000278611.1	19	9538733	9539734	0.000160008	0.00714888	0.982167	18041	0.997824	No
Brain-Cerebellum	205	ZNF121	ENSG00000197961.11	19	9560353	9584533	0.000784821	0.0023564	0.73947	18041	0.965976	No
Brain-Cerebellum	205	ZNF561	ENSG00000171469.10	19	9604680	9621399	0.00260921	0.002547	0.306988	18041	0.880249	No
Brain-Cerebellum	205	ZNF562	ENSG00000171466.9	19	9641808	9675086	-0.00295441	0.0020066	0.142645	18041	0.817295	No
Brain-Cerebellum	205	CTD-3116E22.7	ENSG00000267612.1	19	9730853	9731943	0.00318451	0.00866782	0.713749	18041	0.961581	No
Brain-Cerebellum	205	ZNF846	ENSG00000196605.7	19	9751993	9793180	-0.00355287	0.00366428	0.333528	18041	0.887356	No
Brain-Cerebellum	205	FBXL12	ENSG00000127452.8	19	9810267	9827816	-0.000640887	0.00221108	0.772257	18041	0.971878	No
Brain-Cerebellum	205	UBL5	ENSG00000198258.10	19	9827892	9830115	-0.00240706	0.00235074	0.307206	18041	0.880249	No
Brain-Cerebellum	205	CTD-2623N2.11	ENSG00000267289.1	19	9834079	9835013	-0.0119744	0.0183793	0.515534	18041	0.930789	No
Brain-Cerebellum	205	PIN1	ENSG00000127445.13	19	9835257	9849682	-0.00085387	0.00215313	0.692146	18041	0.958969	No
Brain-Cerebellum	205	OLFM2	ENSG00000105088.8	19	9853718	9936552	0.00500577	0.00447155	0.264407	18041	0.871802	No
Brain-Cerebellum	205	COL5A3	ENSG00000080573.6	19	9959561	10010471	-0.00925655	0.00629243	0.142992	18041	0.817295	No
Brain-Cerebellum	205	C19orf66	ENSG00000130813.17	19	10086130	10093245	-0.00552958	0.00297912	0.0650451	18041	0.767258	No
Brain-Cerebellum	205	ANGPTL6	ENSG00000130812.10	19	10093349	10102796	-0.0114281	0.00850665	0.180794	18041	0.83516	No
Brain-Cerebellum	205	PPAN	ENSG00000130810.19	19	10106289	10111296	-0.00353448	0.0024567	0.151941	18041	0.825689	No
Brain-Cerebellum	205	P2RY11	ENSG00000244165.1	19	10111538	10115372	-0.000442671	0.00299995	0.882853	18041	0.989374	No
Brain-Cerebellum	205	EIF3G	ENSG00000130811.11	19	10115479	10119918	-0.00305919	0.00140976	0.0312952	18041	0.689875	No
Brain-Cerebellum	205	DNMT1	ENSG00000130816.14	19	10133346	10201197	-0.00237451	0.00170843	0.166256	18041	0.832361	No
Brain-Cerebellum	205	S1PR2	ENSG00000267534.2	19	10221435	10231272	-0.0141228	0.00550827	0.0111525	18041	0.627008	No
Brain-Cerebellum	205	MRPL4	ENSG00000105364.13	19	10251901	10259823	-0.00231107	0.00160727	0.152176	18041	0.825689	No
Brain-Cerebellum	205	ICAM1	ENSG00000090339.8	19	10270835	10285800	-0.00952278	0.0100836	0.34622	18041	0.893593	No
Brain-Cerebellum	205	ICAM5	ENSG00000105376.4	19	10289981	10296778	0.00438992	0.0178463	0.80597	18041	0.977432	No
Brain-Cerebellum	205	ZGLP1	ENSG00000220201.7	19	10304803	10309880	-0.00123548	0.003578	0.730267	18041	0.964797	No
Brain-Cerebellum	205	FDX2	ENSG00000267673.6	19	10310045	10316015	-0.00206093	0.00255434	0.420809	18041	0.912149	No
Brain-Cerebellum	205	RAVER1	ENSG00000161847.13	19	10316212	10333435	-0.00261558	0.0020869	0.211684	18041	0.8555	No
Brain-Cerebellum	205	ICAM3	ENSG00000076662.9	19	10338682	10339823	-0.00980652	0.0149163	0.511725	18041	0.930231	No
Brain-Cerebellum	205	TYK2	ENSG00000105397.13	19	10350529	10380676	-0.000142523	0.00162837	0.93035	18041	0.992578	No
Brain-Cerebellum	205	CDC37	ENSG00000105401.8	19	10391134	10420121	-0.00184555	0.00149989	0.220105	18041	0.856805	No
Brain-Cerebellum	205	PDE4A	ENSG00000065989.15	19	10416773	10469631	0.00140669	0.003236	0.664293	18041	0.953846	No
Brain-Cerebellum	205	KEAP1	ENSG00000079999.13	19	10486120	10503741	-0.00352563	0.00166349	0.035403	18041	0.698084	No
Brain-Cerebellum	205	S1PR5	ENSG00000180739.13	19	10512742	10517931	0.00359674	0.00584009	0.538745	18041	0.935802	No
Brain-Cerebellum	205	ATG4D	ENSG00000130734.9	19	10543895	10553077	-0.000529286	0.00156552	0.735683	18041	0.96527	No
Brain-Cerebellum	205	KRI1	ENSG00000129347.19	19	10553419	10566037	-0.00198752	0.00300808	0.509619	18041	0.930129	No
Brain-Cerebellum	205	CDKN2D	ENSG00000129355.6	19	10566462	10569059	-0.00320014	0.00266944	0.232154	18041	0.86045	No
Brain-Cerebellum	205	AP1M2	ENSG00000129354.11	19	10572671	10587315	-0.00245132	0.0209623	0.907036	18041	0.989374	No
Brain-Cerebellum	205	SLC44A2	ENSG00000129353.14	19	10602457	10644559	-0.000522319	0.00281077	0.852786	18041	0.983954	No
Brain-Cerebellum	205	ILF3-AS1	ENSG00000267100.1	19	10651862	10653844	0.000425522	0.00303668	0.888713	18041	0.989374	No
Brain-Cerebellum	205	ILF3	ENSG00000129351.17	19	10654261	10692417	-0.00157499	0.00129732	0.226301	18041	0.857934	No
Brain-Cerebellum	205	QTRT1	ENSG00000213339.8	19	10701451	10713437	-0.00183462	0.00231223	0.428547	18041	0.913574	No
Brain-Cerebellum	205	DNM2	ENSG00000079805.16	19	10718079	10833488	-0.00239765	0.00151909	0.116214	18041	0.799682	No
Brain-Cerebellum	205	TMED1	ENSG00000099203.6	19	10832438	10836318	-0.00334481	0.0025467	0.190696	18041	0.841818	No
Brain-Cerebellum	205	C19orf38	ENSG00000214212.8	19	10836575	10869790	0.0124224	0.00956818	0.195819	18041	0.846491	No
Brain-Cerebellum	205	CARM1	ENSG00000142453.11	19	10871513	10922184	-0.00150358	0.00165028	0.363438	18041	0.900979	No
Brain-Cerebellum	205	YIPF2	ENSG00000130733.10	19	10923071	10928681	-0.00172871	0.00169724	0.309765	18041	0.880249	No
Brain-Cerebellum	205	TIMM29	ENSG00000142444.6	19	10928733	10933535	0.000122884	0.00243905	0.959873	18041	0.996449	No
Brain-Cerebellum	205	SMARCA4	ENSG00000127616.17	19	10961001	11065395	-0.00235879	0.00163905	0.151825	18041	0.825689	No
Brain-Cerebellum	205	LDLR	ENSG00000130164.13	19	11089362	11133816	0.0167023	0.0086809	0.0559033	18041	0.755356	No
Brain-Cerebellum	205	SPC24	ENSG00000161888.11	19	11137312	11155808	-0.0304908	0.0159156	0.0569515	18041	0.755356	No
Brain-Cerebellum	205	KANK2	ENSG00000197256.10	19	11164267	11197548	-0.00316193	0.00366159	0.388971	18041	0.906783	No
Brain-Cerebellum	205	DOCK6	ENSG00000130158.13	19	11199295	11262452	0.00298321	0.00370129	0.421294	18041	0.912177	No
Brain-Cerebellum	205	ANGPTL8	ENSG00000130173.13	19	11237450	11241943	0.00249233	0.018065	0.89042	18041	0.989374	No
Brain-Cerebellum	205	RAB3D	ENSG00000105514.7	19	11322046	11339668	0.00468977	0.00301401	0.121439	18041	0.805575	No
Brain-Cerebellum	205	TMEM205	ENSG00000105518.13	19	11342776	11346482	-0.000591023	0.00185365	0.750209	18041	0.967789	No
Brain-Cerebellum	205	CCDC159	ENSG00000183401.11	19	11344684	11354944	-0.00263402	0.00249035	0.291591	18041	0.880249	No
Brain-Cerebellum	205	PLPPR2	ENSG00000105520.10	19	11355386	11365698	0.00336997	0.00138439	0.0158826	18041	0.652107	No
Brain-Cerebellum	205	SWSAP1	ENSG00000173928.2	19	11375513	11376951	-0.00137471	0.00598136	0.818478	18041	0.979006	No
Brain-Cerebellum	205	EPOR	ENSG00000187266.13	19	11377205	11384312	0.00252216	0.00322423	0.435078	18041	0.915575	No
Brain-Cerebellum	205	RGL3	ENSG00000205517.12	19	11384341	11419342	0.00218858	0.00615141	0.722411	18041	0.962629	No
Brain-Cerebellum	205	CCDC151	ENSG00000198003.11	19	11420604	11435739	0.00924699	0.00471205	0.0512306	18041	0.742292	No
Brain-Cerebellum	205	PRKCSH	ENSG00000130175.9	19	11435288	11450968	-0.00214625	0.00173732	0.218273	18041	0.85655	No
Brain-Cerebellum	205	ELAVL3	ENSG00000196361.9	19	11451326	11481046	-2.23774e-05	0.00225425	0.992091	18041	0.998505	No
Brain-Cerebellum	205	ZNF653	ENSG00000161914.9	19	11483427	11505915	-0.00300612	0.00247418	0.225934	18041	0.857786	No
Brain-Cerebellum	205	ECSIT	ENSG00000130159.13	19	11505924	11529174	-0.00107892	0.00181692	0.553366	18041	0.939883	No
Brain-Cerebellum	205	CNN1	ENSG00000130176.7	19	11538717	11550323	0.0249476	0.0115503	0.0320797	18041	0.691291	No
Brain-Cerebellum	205	ELOF1	ENSG00000130165.10	19	11551147	11559236	-0.00271466	0.00171839	0.115887	18041	0.799682	No
Brain-Cerebellum	205	ZNF627	ENSG00000198551.9	19	11559374	11619135	0.00390116	0.00294788	0.18736	18041	0.839664	No
Brain-Cerebellum	205	ACP5	ENSG00000102575.10	19	11574660	11579008	-0.00512473	0.011781	0.664076	18041	0.953846	No
Brain-Cerebellum	205	ZNF823	ENSG00000197933.12	19	11721265	11739009	-0.00231393	0.00365465	0.527429	18041	0.93404	No
Brain-Cerebellum	205	ZNF441	ENSG00000197044.10	19	11767092	11784078	0.0099683	0.00491629	0.0440507	18041	0.71799	No
Brain-Cerebellum	205	ZNF491	ENSG00000177599.12	19	11798599	11809622	-0.000821365	0.00302675	0.786413	18041	0.974628	No
Brain-Cerebellum	205	ZNF440	ENSG00000171295.12	19	11814284	11835201	-0.000775736	0.00274974	0.778176	18041	0.972774	No
Brain-Cerebellum	205	CTC-499B15.8	ENSG00000267089.1	19	11841241	11842439	-0.015615	0.0178661	0.383266	18041	0.905682	No
Brain-Cerebellum	205	ZNF439	ENSG00000171291.8	19	11848761	11883750	0.000584501	0.00239753	0.807664	18041	0.977491	No
Brain-Cerebellum	205	ZNF69	ENSG00000198429.9	19	11887784	11914329	0.0066067	0.00418079	0.115776	18041	0.799682	No
Brain-Cerebellum	205	ZNF700	ENSG00000196757.7	19	11925068	11950773	-0.00192524	0.00234745	0.413202	18041	0.909713	No
Brain-Cerebellum	205	ZNF763	ENSG00000197054.11	19	11965037	11980381	-8.00681e-05	0.00419163	0.984781	18041	0.997851	No
Brain-Cerebellum	205	ZNF433	ENSG00000197647.11	19	12014732	12035553	0.000963573	0.00388909	0.804595	18041	0.977389	No
Brain-Cerebellum	205	ZNF878	ENSG00000257446.3	19	12043805	12052939	0.00651227	0.00858356	0.449013	18041	0.918362	No
Brain-Cerebellum	205	ZNF844	ENSG00000223547.9	19	12064699	12081565	0.00362977	0.00322594	0.261986	18041	0.871722	No
Brain-Cerebellum	205	ZNF788	ENSG00000214189.8	19	12092263	12135927	-7.86169e-05	0.00448999	0.986049	18041	0.998034	No
Brain-Cerebellum	205	ZNF20	ENSG00000132010.15	19	12092843	12140407	-0.00353073	0.00337209	0.29646	18041	0.880249	No
Brain-Cerebellum	205	ZNF625	ENSG00000257591.5	19	12144890	12156729	0.00550614	0.0053682	0.30639	18041	0.880249	No
Brain-Cerebellum	205	ZNF136	ENSG00000196646.11	19	12163064	12189881	0.00143813	0.00315205	0.64875	18041	0.951234	No
Brain-Cerebellum	205	ZNF44	ENSG00000197857.13	19	12224686	12294887	0.00361623	0.00355401	0.310256	18041	0.880249	No
Brain-Cerebellum	205	ZNF563	ENSG00000188868.13	19	12317477	12333720	0.000978152	0.00530241	0.853847	18041	0.98436	No
Brain-Cerebellum	205	ZNF442	ENSG00000198342.9	19	12345949	12365905	-0.00297434	0.00495874	0.549369	18041	0.938343	No
Brain-Cerebellum	205	ZNF799	ENSG00000196466.10	19	12390016	12401271	0.000791227	0.00407098	0.846111	18041	0.983043	No
Brain-Cerebellum	205	ZNF443	ENSG00000180855.15	19	12429707	12441112	-0.00623879	0.00455524	0.172495	18041	0.833872	No
Brain-Cerebellum	205	ZNF709	ENSG00000242852.6	19	12461184	12513854	-0.00450264	0.00263279	0.0889209	18041	0.784148	No
Brain-Cerebellum	205	ZNF564	ENSG00000249709.7	19	12525370	12551542	0.000362691	0.00292391	0.901417	18041	0.989374	No
Brain-Cerebellum	205	ZNF490	ENSG00000188033.9	19	12577961	12640098	0.00106492	0.00415334	0.79793	18041	0.977023	No
Brain-Cerebellum	205	ZNF791	ENSG00000173875.13	19	12610918	12633840	0.000441892	0.00269991	0.870172	18041	0.986972	No
Brain-Cerebellum	205	MAN2B1	ENSG00000104774.12	19	12646513	12666742	-0.00483946	0.00217352	0.0271969	18041	0.674419	No
Brain-Cerebellum	205	WDR83	ENSG00000123154.11	19	12666800	12675716	-0.00121792	0.00208577	0.559995	18041	0.940041	No
Brain-Cerebellum	205	WDR83OS	ENSG00000105583.9	19	12668071	12671356	-0.000961887	0.00187128	0.607853	18041	0.945987	No
Brain-Cerebellum	205	DHPS	ENSG00000095059.15	19	12675833	12681902	-0.00182066	0.00155508	0.243207	18041	0.86404	No
Brain-Cerebellum	205	CTD-2192J16.26	ENSG00000268945.1	19	12682693	12687279	0.00535281	0.00651221	0.412166	18041	0.909713	No
Brain-Cerebellum	205	FBXW9	ENSG00000132004.12	19	12688917	12696643	-0.0032619	0.00274111	0.235591	18041	0.861845	No
Brain-Cerebellum	205	TNPO2	ENSG00000105576.15	19	12699194	12724011	0.000786015	0.00148875	0.598159	18041	0.944501	No
Brain-Cerebellum	205	C19orf43	ENSG00000123144.10	19	12730640	12734775	-0.001885	0.00253806	0.458621	18041	0.919638	No
Brain-Cerebellum	205	ASNA1	ENSG00000198356.11	19	12737139	12748323	-0.00126682	0.00193981	0.514535	18041	0.930789	No
Brain-Cerebellum	205	BEST2	ENSG00000039987.6	19	12751702	12758458	-0.0264851	0.0127369	0.038974	18041	0.707918	No
Brain-Cerebellum	205	HOOK2	ENSG00000095066.11	19	12763003	12872740	-0.00785406	0.00276511	0.00501587	18041	0.617823	No
Brain-Cerebellum	205	JUNB	ENSG00000171223.5	19	12791496	12793315	-0.000745584	0.0110011	0.94604	18041	0.994184	No
Brain-Cerebellum	205	PRDX2	ENSG00000167815.11	19	12796820	12801859	-0.000281	0.00175465	0.872943	18041	0.987012	No
Brain-Cerebellum	205	RNASEH2A	ENSG00000104889.5	19	12802063	12813637	-0.00226737	0.00268275	0.399121	18041	0.907527	No
Brain-Cerebellum	205	RTBDN	ENSG00000132026.13	19	12825478	12835428	-0.00125416	0.00514939	0.807848	18041	0.977491	No
Brain-Cerebellum	205	MAST1	ENSG00000105613.9	19	12833951	12874951	4.08713e-05	0.00186188	0.98251	18041	0.997824	No
Brain-Cerebellum	205	DNASE2	ENSG00000105612.8	19	12875211	12881468	0.00445763	0.00328939	0.177038	18041	0.834043	No
Brain-Cerebellum	205	KLF1	ENSG00000105610.4	19	12884423	12887181	0.00976846	0.0179665	0.587306	18041	0.942043	No
Brain-Cerebellum	205	GCDH	ENSG00000105607.12	19	12891026	12914207	0.00761451	0.00533896	0.15551	18041	0.827911	No
Brain-Cerebellum	205	SYCE2	ENSG00000161860.7	19	12898786	12919276	0.000456995	0.00392607	0.907463	18041	0.989374	No
Brain-Cerebellum	205	FARSA	ENSG00000179115.10	19	12922479	12934037	-0.00043907	0.00207853	0.832934	18041	0.981641	No
Brain-Cerebellum	205	CALR	ENSG00000179218.13	19	12938607	12944489	0.000820854	0.00306268	0.788987	18041	0.974873	No
Brain-Cerebellum	205	RAD23A	ENSG00000179262.9	19	12945855	12953118	-0.00098039	0.00165472	0.55426	18041	0.939936	No
Brain-Cerebellum	205	GADD45GIP1	ENSG00000179271.2	19	12953643	12957236	-0.00318185	0.00264642	0.230792	18041	0.859244	No
Brain-Cerebellum	205	DAND5	ENSG00000179284.5	19	12965159	12974762	-0.00217153	0.008005	0.786488	18041	0.974628	No
Brain-Cerebellum	205	NFIX	ENSG00000008441.16	19	12995608	13098796	0.00190574	0.00217248	0.381519	18041	0.905156	No
Brain-Cerebellum	205	LYL1	ENSG00000104903.4	19	13099033	13103161	0.0130053	0.00649125	0.0465984	18041	0.723783	No
Brain-Cerebellum	205	TRMT1	ENSG00000104907.12	19	13104902	13117567	-0.00189098	0.00208239	0.365031	18041	0.901292	No
Brain-Cerebellum	205	NACC1	ENSG00000160877.5	19	13118103	13141020	0.00161473	0.00165959	0.331853	18041	0.887356	No
Brain-Cerebellum	205	STX10	ENSG00000104915.14	19	13144058	13150383	0.000339578	0.00171345	0.843122	18041	0.982218	No
Brain-Cerebellum	205	IER2	ENSG00000160888.6	19	13150415	13154908	-0.00180619	0.00678736	0.790454	18041	0.975249	No
Brain-Cerebellum	205	CACNA1A	ENSG00000141837.19	19	13206442	13633025	-0.000389854	0.00218307	0.858465	18041	0.985295	No
Brain-Cerebellum	205	CCDC130	ENSG00000104957.13	19	13731760	13763296	-0.003275	0.00181526	0.0728516	18041	0.773176	No
Brain-Cerebellum	205	MRI1	ENSG00000037757.13	19	13764532	13774167	-0.0108054	0.00427745	0.0123809	18041	0.637857	No
Brain-Cerebellum	205	C19orf53	ENSG00000104979.8	19	13774283	13778462	-0.00414171	0.00203034	0.0427965	18041	0.71799	No
Brain-Cerebellum	205	ZSWIM4	ENSG00000132003.9	19	13795460	13832230	-0.00506985	0.00419815	0.228745	18041	0.859244	No
Brain-Cerebellum	205	CTD-3252C9.4	ENSG00000267519.5	19	13834516	13836286	-0.0113209	0.00674625	0.0950328	18041	0.79654	No
Brain-Cerebellum	205	NANOS3	ENSG00000187556.7	19	13862063	13880757	0.00218905	0.00416742	0.600026	18041	0.94477	No
Brain-Cerebellum	205	C19orf57	ENSG00000132016.11	19	13882348	13906200	0.00171177	0.00336316	0.611382	18041	0.946187	No
Brain-Cerebellum	205	CC2D1A	ENSG00000132024.17	19	13906453	13930879	-0.000951024	0.0022374	0.671295	18041	0.954243	No
Brain-Cerebellum	205	PODNL1	ENSG00000132000.11	19	13931187	13953392	0.0133571	0.0068528	0.0528071	18041	0.747021	No
Brain-Cerebellum	205	DCAF15	ENSG00000132017.10	19	13952492	13961449	0.00102791	0.00176409	0.560823	18041	0.940041	No
Brain-Cerebellum	205	RFX1	ENSG00000132005.8	19	13961538	14007039	-0.00346166	0.00203327	0.0903572	18041	0.785229	No
Brain-Cerebellum	205	IL27RA	ENSG00000104998.3	19	14031748	14053216	0.00149026	0.00516469	0.773254	18041	0.971991	No
Brain-Cerebellum	205	PALM3	ENSG00000187867.8	19	14053365	14059159	0.00557588	0.00676248	0.410711	18041	0.909158	No
Brain-Cerebellum	205	MISP3	ENSG00000141854.9	19	14072536	14075062	-0.00283413	0.00309685	0.361309	18041	0.90021	No
Brain-Cerebellum	205	C19orf67	ENSG00000188032.9	19	14081619	14085875	-0.00847878	0.0151665	0.576813	18041	0.94195	No
Brain-Cerebellum	205	SAMD1	ENSG00000141858.11	19	14087840	14091036	-0.00421493	0.00280426	0.134551	18041	0.80944	No
Brain-Cerebellum	205	PRKACA	ENSG00000072062.13	19	14091688	14118084	0.00233521	0.0018796	0.215678	18041	0.8555	No
Brain-Cerebellum	205	ASF1B	ENSG00000105011.8	19	14119538	14136956	-0.0167923	0.0131725	0.203995	18041	0.854192	No
Brain-Cerebellum	205	ADGRL1	ENSG00000072071.16	19	14147743	14206187	0.00367761	0.00160237	0.0228616	18041	0.667027	No
Brain-Cerebellum	205	ADGRE5	ENSG00000123146.19	19	14380501	14408725	-0.0116521	0.00457829	0.0117511	18041	0.632784	No
Brain-Cerebellum	205	DDX39A	ENSG00000123136.14	19	14408819	14419383	-0.00267516	0.00221688	0.229098	18041	0.859244	No
Brain-Cerebellum	205	PKN1	ENSG00000123143.12	19	14433053	14471866	-0.00161201	0.00153001	0.293458	18041	0.880249	No
Brain-Cerebellum	205	PTGER1	ENSG00000160951.3	19	14472466	14475362	-0.00228785	0.0162051	0.887883	18041	0.989374	No
Brain-Cerebellum	205	GIPC1	ENSG00000123159.15	19	14477760	14496149	-0.00297251	0.00202282	0.143417	18041	0.817295	No
Brain-Cerebellum	205	DNAJB1	ENSG00000132002.7	19	14514770	14529770	0.00599137	0.00999998	0.549822	18041	0.938615	No
Brain-Cerebellum	205	TECR	ENSG00000099797.13	19	14533933	14565980	-0.000185455	0.00178696	0.917456	18041	0.990711	No
Brain-Cerebellum	205	NDUFB7	ENSG00000099795.6	19	14566078	14572062	-0.00296885	0.00224422	0.187524	18041	0.839664	No
Brain-Cerebellum	205	CLEC17A	ENSG00000187912.11	19	14583084	14611157	0.0374434	0.0205219	0.0696982	18041	0.770095	No
Brain-Cerebellum	205	ZNF333	ENSG00000160961.11	19	14690049	14732392	-0.0027565	0.00264519	0.298749	18041	0.880249	No
Brain-Cerebellum	205	ADGRE2	ENSG00000127507.17	19	14733747	14778537	-0.00283032	0.0103572	0.784954	18041	0.974561	No
Brain-Cerebellum	205	SLC1A6	ENSG00000105143.12	19	14950034	15010643	0.0004973	0.00357729	0.889591	18041	0.989374	No
Brain-Cerebellum	205	CASP14	ENSG00000105141.5	19	15049384	15058293	0.000825761	0.0191446	0.965643	18041	0.996452	No
Brain-Cerebellum	205	SYDE1	ENSG00000105137.12	19	15107403	15114986	-0.00954627	0.00413014	0.0219268	18041	0.667027	No
Brain-Cerebellum	205	ILVBL	ENSG00000105135.15	19	15114989	15125785	-0.00373048	0.00205038	0.0704841	18041	0.770095	No
Brain-Cerebellum	205	NOTCH3	ENSG00000074181.8	19	15159038	15200981	-0.00607659	0.00545675	0.266915	18041	0.873899	No
Brain-Cerebellum	205	EPHX3	ENSG00000105131.7	19	15226919	15233435	-0.00776518	0.0177103	0.661573	18041	0.953716	No
Brain-Cerebellum	205	BRD4	ENSG00000141867.17	19	15235519	15332545	-0.00154005	0.00162983	0.345949	18041	0.893593	No
Brain-Cerebellum	205	LLNLR-246C6.1	ENSG00000273218.1	19	15346068	15348417	0.000835513	0.00842649	0.921125	18041	0.991046	No
Brain-Cerebellum	205	AKAP8	ENSG00000105127.8	19	15353385	15379798	-0.0037704	0.00182392	0.040123	18041	0.709072	No
Brain-Cerebellum	205	AKAP8L	ENSG00000011243.17	19	15380048	15419141	-0.00297742	0.00249331	0.233959	18041	0.860692	No
Brain-Cerebellum	205	WIZ	ENSG00000011451.17	19	15419980	15449951	7.57758e-05	0.00176328	0.965769	18041	0.996452	No
Brain-Cerebellum	205	RASAL3	ENSG00000105122.12	19	15451624	15464571	0.00600828	0.00636331	0.346308	18041	0.893593	No
Brain-Cerebellum	205	CYP4F3	ENSG00000186529.15	19	15640897	15662825	-0.0121336	0.0180069	0.50127	18041	0.929482	No
Brain-Cerebellum	205	CYP4F12	ENSG00000186204.14	19	15672757	15697174	-0.00518426	0.014954	0.729229	18041	0.964518	No
Brain-Cerebellum	205	LLNLR-249E10.1	ENSG00000268673.3	19	15760421	15770828	0.013165	0.0273418	0.63074	18041	0.948186	No
Brain-Cerebellum	205	CYP4F2	ENSG00000186115.12	19	15878023	15898120	0.0429663	0.0223572	0.0561834	18041	0.755356	No
Brain-Cerebellum	205	CYP4F11	ENSG00000171903.16	19	15912367	15934867	0.0103754	0.00758693	0.173133	18041	0.833872	No
Brain-Cerebellum	205	TPM4	ENSG00000167460.14	19	16067021	16103005	0.00302266	0.00225223	0.181235	18041	0.835802	No
Brain-Cerebellum	205	RAB8A	ENSG00000167461.11	19	16111629	16134027	0.0019852	0.00233129	0.395578	18041	0.907527	No
Brain-Cerebellum	205	HSH2D	ENSG00000196684.12	19	16134235	16158575	-0.00438601	0.0134317	0.744388	18041	0.966012	No
Brain-Cerebellum	205	FAM32A	ENSG00000105058.11	19	16185380	16192046	-0.000394682	0.00168744	0.815329	18041	0.978565	No
Brain-Cerebellum	205	AP1M1	ENSG00000072958.8	19	16197578	16245907	-0.000598998	0.00182171	0.742675	18041	0.966006	No
Brain-Cerebellum	205	KLF2	ENSG00000127528.5	19	16324817	16327874	-0.0160206	0.00897887	0.076039	18041	0.773176	No
Brain-Cerebellum	205	EPS15L1	ENSG00000127527.13	19	16355239	16472085	0.0020754	0.00176741	0.241818	18041	0.86404	No
Brain-Cerebellum	205	C19orf44	ENSG00000105072.8	19	16496311	16521352	-0.00267263	0.00302884	0.37872	18041	0.904846	No
Brain-Cerebellum	205	CHERP	ENSG00000085872.14	19	16517889	16542530	0.00244209	0.00181597	0.180359	18041	0.83516	No
Brain-Cerebellum	205	CTD-3222D19.12	ENSG00000269399.2	19	16542746	16544814	-0.0013511	0.00419241	0.747614	18041	0.966831	No
Brain-Cerebellum	205	SLC35E1	ENSG00000127526.14	19	16549831	16572382	-0.00196261	0.00211579	0.354837	18041	0.897468	No
Brain-Cerebellum	205	MED26	ENSG00000105085.10	19	16575341	16629062	0.00155343	0.00286322	0.588101	18041	0.942043	No
Brain-Cerebellum	205	SMIM7	ENSG00000214046.8	19	16631154	16660442	-0.00155021	0.00194325	0.426055	18041	0.912949	No
Brain-Cerebellum	205	CTC-429P9.2	ENSG00000268087.1	19	16636183	16636531	0.0023306	0.00509771	0.648079	18041	0.951234	No
Brain-Cerebellum	205	TMEM38A	ENSG00000072954.6	19	16661127	16690029	0.0029209	0.0024295	0.230815	18041	0.859244	No
Brain-Cerebellum	205	NWD1	ENSG00000188039.13	19	16719976	16817963	0.000386686	0.00800792	0.961539	18041	0.996449	No
Brain-Cerebellum	205	SIN3B	ENSG00000127511.9	19	16829400	16880353	-9.97152e-05	0.00143032	0.944496	18041	0.993566	No
Brain-Cerebellum	205	F2RL3	ENSG00000127533.3	19	16888860	16892606	-0.0033407	0.020719	0.872083	18041	0.987012	No
Brain-Cerebellum	205	CPAMD8	ENSG00000160111.12	19	16892947	17026815	-0.0195071	0.0114216	0.0893475	18041	0.784148	No
Brain-Cerebellum	205	HAUS8	ENSG00000131351.14	19	17049729	17075625	0.00167974	0.00413125	0.684782	18041	0.957717	No
Brain-Cerebellum	205	MYO9B	ENSG00000099331.13	19	17075781	17214537	0.00217547	0.002333	0.352319	18041	0.895017	No
Brain-Cerebellum	205	USE1	ENSG00000053501.12	19	17215346	17219829	-0.000338738	0.00258604	0.895929	18041	0.989374	No
Brain-Cerebellum	205	OCEL1	ENSG00000099330.8	19	17226204	17229219	-0.00819851	0.00359105	0.0235778	18041	0.667027	No
Brain-Cerebellum	205	NR2F6	ENSG00000160113.5	19	17231883	17245940	-0.000119548	0.00267518	0.964405	18041	0.996449	No
Brain-Cerebellum	205	USHBP1	ENSG00000130307.11	19	17249176	17282786	0.000556833	0.00422153	0.895206	18041	0.989374	No
Brain-Cerebellum	205	BABAM1	ENSG00000105393.15	19	17267350	17281249	0.000831804	0.00142084	0.558979	18041	0.940041	No
Brain-Cerebellum	205	ANKLE1	ENSG00000160117.14	19	17281645	17287646	-0.00270559	0.00252244	0.284859	18041	0.87816	No
Brain-Cerebellum	205	ABHD8	ENSG00000127220.5	19	17292131	17310236	0.00125772	0.00200747	0.531754	18041	0.935473	No
Brain-Cerebellum	205	MRPL34	ENSG00000130312.6	19	17292832	17306843	0.00200399	0.00260119	0.442048	18041	0.918038	No
Brain-Cerebellum	205	DDA1	ENSG00000130311.10	19	17309518	17323222	0.0011755	0.00161345	0.467201	18041	0.922387	No
Brain-Cerebellum	205	ANO8	ENSG00000074855.10	19	17323302	17334829	-0.00136203	0.0020945	0.516322	18041	0.930789	No
Brain-Cerebellum	205	GTPBP3	ENSG00000130299.16	19	17334920	17342735	0.000373599	0.00246945	0.879915	18041	0.988338	No
Brain-Cerebellum	205	PLVAP	ENSG00000130300.8	19	17351448	17377350	-0.0170111	0.0112888	0.133561	18041	0.80944	No
Brain-Cerebellum	205	BST2	ENSG00000130303.12	19	17402939	17405648	-0.000637757	0.00503629	0.89937	18041	0.989374	No
Brain-Cerebellum	205	BISPR	ENSG00000282851.1	19	17405694	17418904	0.00306719	0.0116872	0.793277	18041	0.975971	No
Brain-Cerebellum	205	MVB12A	ENSG00000141971.12	19	17419081	17433724	0.000677957	0.00272102	0.80352	18041	0.977368	No
Brain-Cerebellum	205	TMEM221	ENSG00000188051.6	19	17435509	17448567	0.00131228	0.00552269	0.812444	18041	0.978132	No
Brain-Cerebellum	205	CTD-2521M24.11	ENSG00000269736.1	19	17452211	17452969	0.0268722	0.0149263	0.0734566	18041	0.773176	No
Brain-Cerebellum	205	NXNL1	ENSG00000171773.2	19	17455425	17460954	-0.00267561	0.0149117	0.857798	18041	0.985152	No
Brain-Cerebellum	205	SLC27A1	ENSG00000130304.16	19	17468769	17506168	0.00169818	0.00271991	0.533173	18041	0.935473	No
Brain-Cerebellum	205	CTD-3131K8.2	ENSG00000269439.5	19	17488990	17511628	-0.00427049	0.00376827	0.258581	18041	0.870022	No
Brain-Cerebellum	205	PGLS	ENSG00000130313.6	19	17511890	17521288	-0.00235643	0.00268015	0.380436	18041	0.904846	No
Brain-Cerebellum	205	FAM129C	ENSG00000167483.17	19	17523301	17553839	0.00355039	0.00680552	0.602515	18041	0.945705	No
Brain-Cerebellum	205	COLGALT1	ENSG00000130309.10	19	17555594	17583159	-0.000425122	0.00184478	0.818003	18041	0.978944	No
Brain-Cerebellum	205	UNC13A	ENSG00000130477.15	19	17601328	17688365	-0.00148467	0.00281127	0.59806	18041	0.944501	No
Brain-Cerebellum	205	MAP1S	ENSG00000130479.10	19	17719242	17734516	0.00157557	0.00278725	0.572579	18041	0.941091	No
Brain-Cerebellum	205	FCHO1	ENSG00000130475.14	19	17747718	17788568	0.000358412	0.00266528	0.893175	18041	0.989374	No
Brain-Cerebellum	205	INSL3	ENSG00000248099.3	19	17816512	17821574	0.0101934	0.0128189	0.427539	18041	0.913574	No
Brain-Cerebellum	205	JAK3	ENSG00000105639.18	19	17824786	17848032	0.00958817	0.00678782	0.159485	18041	0.829184	No
Brain-Cerebellum	205	RPL18A	ENSG00000105640.12	19	17859876	17864153	-0.00416035	0.00290311	0.153544	18041	0.827573	No
Brain-Cerebellum	205	SLC5A5	ENSG00000105641.3	19	17871973	17895174	0.0112264	0.0109276	0.305613	18041	0.880249	No
Brain-Cerebellum	205	CCDC124	ENSG00000007080.10	19	17933016	17943991	-0.00261588	0.00203842	0.201014	18041	0.850774	No
Brain-Cerebellum	205	KCNN1	ENSG00000105642.15	19	17951293	18000080	-0.000841735	0.00462694	0.855847	18041	0.984689	No
Brain-Cerebellum	205	ARRDC2	ENSG00000105643.9	19	18001132	18014102	0.00750211	0.00578016	0.195953	18041	0.846491	No
Brain-Cerebellum	205	IL12RB1	ENSG00000096996.15	19	18058995	18098944	0.0153243	0.0146173	0.295851	18041	0.880249	No
Brain-Cerebellum	205	MAST3	ENSG00000099308.10	19	18097793	18151692	0.00136834	0.00378371	0.718037	18041	0.962307	No
Brain-Cerebellum	205	PIK3R2	ENSG00000105647.16	19	18153118	18170540	-0.00236666	0.00175197	0.17841	18041	0.834513	No
Brain-Cerebellum	205	IFI30	ENSG00000216490.3	19	18173162	18178117	-0.00826309	0.00660456	0.212488	18041	0.8555	No
Brain-Cerebellum	205	MPV17L2	ENSG00000254858.9	19	18193182	18196742	0.00457776	0.00380804	0.230866	18041	0.859244	No
Brain-Cerebellum	205	RAB3A	ENSG00000105649.9	19	18196784	18204074	0.000569342	0.00213493	0.790017	18041	0.975249	No
Brain-Cerebellum	205	PDE4C	ENSG00000105650.21	19	18207961	18255419	-0.0100095	0.00971493	0.304219	18041	0.880249	No
Brain-Cerebellum	205	KIAA1683	ENSG00000130518.16	19	18257097	18274509	0.00645289	0.00844062	0.445551	18041	0.918362	No
Brain-Cerebellum	205	JUND	ENSG00000130522.5	19	18279760	18281622	-0.00121862	0.00457152	0.790101	18041	0.975249	No
Brain-Cerebellum	205	LSM4	ENSG00000130520.10	19	18306230	18323274	9.94064e-05	0.00183042	0.956749	18041	0.996106	No
Brain-Cerebellum	205	PGPEP1	ENSG00000130517.13	19	18340587	18369950	0.00390823	0.0031833	0.221125	18041	0.856805	No
Brain-Cerebellum	205	GDF15	ENSG00000130513.6	19	18374731	18389176	-0.00398045	0.0130955	0.761506	18041	0.968511	No
Brain-Cerebellum	205	LRRC25	ENSG00000175489.9	19	18391144	18397617	-0.00863972	0.0103825	0.406413	18041	0.908153	No
Brain-Cerebellum	205	SSBP4	ENSG00000130511.15	19	18418864	18434387	-0.00253096	0.00270227	0.350196	18041	0.894371	No
Brain-Cerebellum	205	ISYNA1	ENSG00000105655.18	19	18434563	18438301	-0.00380759	0.00367515	0.301552	18041	0.880249	No
Brain-Cerebellum	205	ELL	ENSG00000105656.12	19	18442663	18522127	7.07184e-05	0.0024469	0.976975	18041	0.99735	No
Brain-Cerebellum	205	FKBP8	ENSG00000105701.15	19	18531769	18544077	0.000139762	0.00146544	0.924124	18041	0.992237	No
Brain-Cerebellum	205	KXD1	ENSG00000105700.10	19	18557762	18569387	-0.00309848	0.00165822	0.0632829	18041	0.766012	No
Brain-Cerebellum	205	UBA52	ENSG00000221983.7	19	18571730	18577550	-0.0015449	0.00169578	0.363478	18041	0.900979	No
Brain-Cerebellum	205	CRLF1	ENSG00000006016.10	19	18572608	18607741	0.00757106	0.0123698	0.541258	18041	0.936552	No
Brain-Cerebellum	205	C19orf60	ENSG00000006015.17	19	18588725	18592336	-0.00167127	0.00383708	0.663671	18041	0.953846	No
Brain-Cerebellum	205	TMEM59L	ENSG00000105696.8	19	18612851	18621039	0.00376417	0.00219024	0.0873766	18041	0.784148	No
Brain-Cerebellum	205	KLHL26	ENSG00000167487.11	19	18636965	18671714	0.00055244	0.0024001	0.818213	18041	0.979006	No
Brain-Cerebellum	205	CRTC1	ENSG00000105662.15	19	18683677	18782333	0.00511101	0.00225678	0.0247015	18041	0.667027	No
Brain-Cerebellum	205	COMP	ENSG00000105664.10	19	18782773	18791314	0.00114347	0.0196575	0.953677	18041	0.995726	No
Brain-Cerebellum	205	UPF1	ENSG00000005007.12	19	18831938	18868236	-0.000309104	0.00209275	0.882741	18041	0.989374	No
Brain-Cerebellum	205	CERS1	ENSG00000223802.7	19	18877909	18896727	-0.00482247	0.00351064	0.171224	18041	0.833872	No
Brain-Cerebellum	205	COPE	ENSG00000105669.13	19	18899514	18919397	-0.00166536	0.00178091	0.350962	18041	0.894371	No
Brain-Cerebellum	205	DDX49	ENSG00000105671.11	19	18919675	18928633	0.00115489	0.00174233	0.508264	18041	0.9301	No
Brain-Cerebellum	205	HOMER3	ENSG00000051128.18	19	18929201	18941261	-0.00166779	0.00270444	0.538208	18041	0.935802	No
Brain-Cerebellum	205	SUGP2	ENSG00000064607.16	19	18990888	19034023	-0.00282427	0.00187086	0.132867	18041	0.80944	No
Brain-Cerebellum	205	ARMC6	ENSG00000105676.13	19	19033575	19060311	-0.00448225	0.00195404	0.0229363	18041	0.667027	No
Brain-Cerebellum	205	SLC25A42	ENSG00000181035.13	19	19063999	19112888	0.000549223	0.00166512	0.741898	18041	0.966006	No
Brain-Cerebellum	205	TMEM161A	ENSG00000064545.14	19	19119169	19138513	-0.00258474	0.00185187	0.164482	18041	0.831183	No
Brain-Cerebellum	205	MEF2B	ENSG00000213999.15	19	19145568	19170289	0.00652024	0.00514278	0.206465	18041	0.854192	No
Brain-Cerebellum	205	BORCS8	ENSG00000254901.7	19	19176903	19192228	-0.00293296	0.00217181	0.178534	18041	0.834513	No
Brain-Cerebellum	205	RFXANK	ENSG00000064490.13	19	19192590	19200893	0.000711407	0.00241142	0.768316	18041	0.970733	No
Brain-Cerebellum	205	NR2C2AP	ENSG00000184162.14	19	19201416	19203424	-0.000729212	0.00260976	0.78024	18041	0.973644	No
Brain-Cerebellum	205	NCAN	ENSG00000130287.13	19	19211973	19252233	0.00913059	0.0068351	0.183261	18041	0.836326	No
Brain-Cerebellum	205	HAPLN4	ENSG00000187664.8	19	19256142	19262796	0.00231007	0.00461625	0.61738	18041	0.947226	No
Brain-Cerebellum	205	TM6SF2	ENSG00000213996.12	19	19264366	19273391	0.00137614	0.00762134	0.856909	18041	0.984689	No
Brain-Cerebellum	205	SUGP1	ENSG00000105705.15	19	19276018	19320680	-0.00148593	0.00172859	0.391124	18041	0.907324	No
Brain-Cerebellum	205	MAU2	ENSG00000129933.20	19	19320845	19358755	0.00022158	0.00164214	0.892813	18041	0.989374	No
Brain-Cerebellum	205	GATAD2A	ENSG00000167491.17	19	19385826	19508931	-0.000611826	0.00182806	0.738246	18041	0.965756	No
Brain-Cerebellum	205	TSSK6	ENSG00000178093.13	19	19512418	19515685	-0.00473273	0.00529206	0.372332	18041	0.903085	No
Brain-Cerebellum	205	NDUFA13	ENSG00000186010.18	19	19515736	19529054	-0.00338908	0.00198531	0.0895041	18041	0.784148	No
Brain-Cerebellum	205	YJEFN3	ENSG00000250067.11	19	19529364	19537581	0.00343565	0.00306258	0.263411	18041	0.871722	No
Brain-Cerebellum	205	CILP2	ENSG00000160161.9	19	19538248	19546659	0.00268557	0.00856388	0.754187	18041	0.96819	No
Brain-Cerebellum	205	PBX4	ENSG00000105717.13	19	19561707	19618916	-1.72694e-05	0.0089749	0.998467	18041	0.999824	No
Brain-Cerebellum	205	LPAR2	ENSG00000064547.13	19	19623668	19628930	0.0115241	0.00582702	0.049464	18041	0.733262	No
Brain-Cerebellum	205	GMIP	ENSG00000089639.10	19	19629476	19643667	0.00956186	0.00533459	0.0747167	18041	0.773176	No
Brain-Cerebellum	205	ATP13A1	ENSG00000105726.16	19	19645200	19663693	-0.00107718	0.0017512	0.539247	18041	0.935802	No
Brain-Cerebellum	205	ZNF101	ENSG00000181896.11	19	19668796	19683509	0.00237	0.00335401	0.480704	18041	0.925067	No
Brain-Cerebellum	205	ZNF14	ENSG00000105708.8	19	19710471	19733097	0.00442962	0.00378047	0.242836	18041	0.86404	No
Brain-Cerebellum	205	LINC00663	ENSG00000266904.5	19	19757366	19776423	-0.00252297	0.0048121	0.600706	18041	0.944818	No
Brain-Cerebellum	205	ZNF506	ENSG00000081665.13	19	19785839	19821751	-4.15909e-05	0.00207458	0.984027	18041	0.997824	No
Brain-Cerebellum	205	ZNF253	ENSG00000256771.3	19	19865886	19894674	-0.00207392	0.00318475	0.515732	18041	0.930789	No
Brain-Cerebellum	205	ZNF93	ENSG00000184635.14	19	19900913	19935575	-0.0106309	0.00584222	0.0704438	18041	0.770095	No
Brain-Cerebellum	205	ZNF682	ENSG00000197124.11	19	19997058	20039506	0.00365355	0.00351662	0.300205	18041	0.880249	No
Brain-Cerebellum	205	ZNF90	ENSG00000213988.10	19	20077994	20127076	-0.000198533	0.00435602	0.963697	18041	0.996449	No
Brain-Cerebellum	205	ZNF486	ENSG00000256229.7	19	20167228	20200490	0.0024787	0.00398301	0.534508	18041	0.935802	No
Brain-Cerebellum	205	ZNF737	ENSG00000237440.8	19	20535825	20565809	-0.0049593	0.00368787	0.180367	18041	0.83516	No
Brain-Cerebellum	205	ZNF626	ENSG00000188171.15	19	20620061	20661596	0.00051658	0.00365388	0.887727	18041	0.989374	No
Brain-Cerebellum	205	ZNF66	ENSG00000160229.11	19	20776304	20807322	-0.00462115	0.00590807	0.435123	18041	0.915575	No
Brain-Cerebellum	205	ZNF85	ENSG00000105750.14	19	20923222	20950697	-0.000948501	0.00731201	0.896932	18041	0.989374	No
Brain-Cerebellum	205	ZNF430	ENSG00000118620.12	19	21020620	21060050	0.00110968	0.00285955	0.698422	18041	0.959395	No
Brain-Cerebellum	205	ZNF714	ENSG00000160352.15	19	21082159	21125270	0.00868721	0.00733969	0.238109	18041	0.86374	No
Brain-Cerebellum	205	ZNF431	ENSG00000196705.8	19	21142024	21196053	-0.00182168	0.00266463	0.495058	18041	0.929023	No
Brain-Cerebellum	205	ZNF708	ENSG00000182141.10	19	21291160	21329425	-0.000940802	0.00327356	0.774136	18041	0.972011	No
Brain-Cerebellum	205	ZNF738	ENSG00000172687.13	19	21358930	21379302	-0.00401374	0.0034706	0.248985	18041	0.865998	No
Brain-Cerebellum	205	ZNF493	ENSG00000196268.11	19	21397119	21427573	0.00179518	0.00372715	0.630631	18041	0.948186	No
Brain-Cerebellum	205	LINC00664	ENSG00000268658.5	19	21483374	21503238	0.01511	0.0118781	0.204954	18041	0.854192	No
Brain-Cerebellum	205	ZNF429	ENSG00000197013.9	19	21505564	21556270	-0.000343805	0.00430542	0.936441	18041	0.992578	No
Brain-Cerebellum	205	RP11-678G14.3	ENSG00000268555.1	19	21570822	21587322	-0.010227	0.0378973	0.78757	18041	0.974628	No
Brain-Cerebellum	205	RP11-678G14.4	ENSG00000268240.1	19	21587432	21594628	0.00581252	0.0265898	0.827205	18041	0.980966	No
Brain-Cerebellum	205	ZNF100	ENSG00000197020.10	19	21722766	21767628	-0.00196718	0.00352814	0.577821	18041	0.942043	No
Brain-Cerebellum	205	ZNF43	ENSG00000198521.11	19	21804949	21852125	0.00109298	0.00321461	0.734244	18041	0.965238	No
Brain-Cerebellum	205	ZNF208	ENSG00000160321.14	19	21932958	22010949	0.00530157	0.00966502	0.583995	18041	0.942043	No
Brain-Cerebellum	205	ZNF257	ENSG00000197134.11	19	22052452	22091480	-0.00228689	0.0165144	0.890014	18041	0.989374	No
Brain-Cerebellum	205	ZNF676	ENSG00000196109.6	19	22179091	22196951	-0.00667952	0.0142741	0.640378	18041	0.950703	No
Brain-Cerebellum	205	ZNF98	ENSG00000197360.9	19	22391019	22532485	0.00397701	0.0182979	0.828179	18041	0.9811	No
Brain-Cerebellum	205	LINC01785	ENSG00000268038.1	19	22615557	22623971	0.0573623	0.0255569	0.0259983	18041	0.667027	No
Brain-Cerebellum	205	ZNF492	ENSG00000229676.2	19	22634324	22667670	0.0157055	0.0185924	0.399367	18041	0.907527	No
Brain-Cerebellum	205	ZNF99	ENSG00000213973.8	19	22752183	22784107	-0.014266	0.0180614	0.43063	18041	0.913726	No
Brain-Cerebellum	205	ZNF728	ENSG00000269067.1	19	22975468	23003176	0.0191669	0.0195713	0.328708	18041	0.887356	No
Brain-Cerebellum	205	ZNF730	ENSG00000183850.13	19	23116975	23147219	-0.0081353	0.022136	0.71366	18041	0.961581	No
Brain-Cerebellum	205	ZNF724	ENSG00000196081.9	19	23221599	23250390	0.00397894	0.00834311	0.633993	18041	0.948807	No
Brain-Cerebellum	205	ZNF91	ENSG00000167232.13	19	23304991	23395560	-0.00128537	0.00222188	0.563634	18041	0.940155	No
Brain-Cerebellum	205	LINC01224	ENSG00000269416.5	19	23399233	23416075	-0.00764082	0.0174582	0.662146	18041	0.953716	No
Brain-Cerebellum	205	ZNF675	ENSG00000197372.9	19	23525631	23687220	0.00140079	0.00310454	0.652374	18041	0.951498	No
Brain-Cerebellum	205	ZNF681	ENSG00000196172.9	19	23739195	23758891	-0.00492665	0.00436931	0.260983	18041	0.870796	No
Brain-Cerebellum	205	RP11-255H23.4	ENSG00000267924.1	19	23817599	23874701	-0.000530953	0.0112591	0.962439	18041	0.996449	No
Brain-Cerebellum	205	ZNF726	ENSG00000213967.10	19	23914876	23945159	-0.000840135	0.00599336	0.888674	18041	0.989374	No
Brain-Cerebellum	205	ZNF254	ENSG00000213096.10	19	24033405	24129961	0.00307188	0.00242572	0.206987	18041	0.854192	No
Brain-Cerebellum	205	CTD-2017D11.1	ENSG00000268362.5	19	24048937	24066909	-0.00665858	0.00480505	0.167511	18041	0.832462	No
Brain-Cerebellum	205	CTD-2027I19.3	ENSG00000276030.1	19	24146701	24147081	0.0104525	0.00743592	0.161515	18041	0.83037	No
Brain-Cerebellum	205	LINC00662	ENSG00000261824.6	19	27684580	27793894	-0.000853501	0.00302423	0.778093	18041	0.972774	No
Brain-Cerebellum	205	CTC-459F4.1	ENSG00000261770.1	19	27757184	27760849	-0.0129767	0.0150626	0.390079	18041	0.906783	No
Brain-Cerebellum	205	CTC-459F4.3	ENSG00000267575.6	19	27793463	27918863	-0.00183478	0.00353543	0.604408	18041	0.945705	No
Brain-Cerebellum	205	AC011524.1	ENSG00000267528.1	19	28883430	28953245	0.0278049	0.0176809	0.11754	18041	0.802034	No
Brain-Cerebellum	205	AC008991.1	ENSG00000267683.1	19	28892931	28895949	0.0232839	0.0204829	0.257129	18041	0.870022	No
Brain-Cerebellum	205	LINC00906	ENSG00000267339.5	19	28965131	28970874	0.0187519	0.0116313	0.108643	18041	0.798633	No
Brain-Cerebellum	205	LINC01532	ENSG00000267014.5	19	29002555	29013955	0.00685487	0.00573145	0.23324	18041	0.86045	No
Brain-Cerebellum	205	UQCRFS1	ENSG00000169021.5	19	29205321	29213541	0.000687859	0.00202368	0.734318	18041	0.965238	No
Brain-Cerebellum	205	CTB-32O4.2	ENSG00000267498.1	19	29213714	29215815	-0.0104265	0.0131425	0.428606	18041	0.913574	No
Brain-Cerebellum	205	CTB-32O4.3	ENSG00000276251.1	19	29220864	29221666	-0.00751548	0.0131867	0.569425	18041	0.940646	No
Brain-Cerebellum	205	VSTM2B	ENSG00000187135.7	19	29526499	29564479	0.0132153	0.00927373	0.155853	18041	0.827911	No
Brain-Cerebellum	205	POP4	ENSG00000105171.9	19	29604017	29617237	0.000516934	0.00216962	0.811946	18041	0.977912	No
Brain-Cerebellum	205	PLEKHF1	ENSG00000166289.5	19	29665056	29675457	-0.00204039	0.00495623	0.681055	18041	0.956597	No
Brain-Cerebellum	205	C19orf12	ENSG00000131943.17	19	29698886	29715789	-0.00123886	0.0017549	0.481121	18041	0.925067	No
Brain-Cerebellum	205	CCNE1	ENSG00000105173.13	19	29811898	29824308	0.00103115	0.00358312	0.773841	18041	0.972011	No
Brain-Cerebellum	205	URI1	ENSG00000105176.17	19	29923644	30016608	8.94882e-05	0.00186771	0.961838	18041	0.996449	No
Brain-Cerebellum	205	CTC-448F2.4	ENSG00000267006.1	19	30028741	30029916	0.0104384	0.0190581	0.584555	18041	0.942043	No
Brain-Cerebellum	205	ZNF536	ENSG00000198597.8	19	30228290	30713538	0.00255093	0.00217446	0.242267	18041	0.86404	No
Brain-Cerebellum	205	TSHZ3	ENSG00000121297.6	19	31274945	31349547	-0.0096392	0.00556041	0.0846835	18041	0.784148	No
Brain-Cerebellum	205	ZNF507	ENSG00000168813.16	19	32345594	32387667	0.00123224	0.00155153	0.428102	18041	0.913574	No
Brain-Cerebellum	205	DPY19L3	ENSG00000178904.18	19	32405561	32485895	0.00223774	0.00235027	0.342293	18041	0.892615	No
Brain-Cerebellum	205	PDCD5	ENSG00000105185.11	19	32581068	32587452	-0.00106146	0.00216212	0.62406	18041	0.94812	No
Brain-Cerebellum	205	ANKRD27	ENSG00000105186.15	19	32597007	32675199	0.00243329	0.00237159	0.30624	18041	0.880249	No
Brain-Cerebellum	205	RGS9BP	ENSG00000186326.3	19	32675407	32678300	0.0135634	0.0166628	0.416705	18041	0.910418	No
Brain-Cerebellum	205	CTD-2538C1.2	ENSG00000267475.1	19	32687089	32691750	-0.00212247	0.00621737	0.733211	18041	0.965238	No
Brain-Cerebellum	205	NUDT19	ENSG00000213965.3	19	32691961	32713796	0.000854143	0.00293088	0.771053	18041	0.971201	No
Brain-Cerebellum	205	CTD-2538C1.3	ENSG00000267567.1	19	32718298	32719595	-0.0124355	0.0135167	0.358778	18041	0.898978	No
Brain-Cerebellum	205	TDRD12	ENSG00000173809.17	19	32719753	32829580	-0.00607055	0.0110478	0.583347	18041	0.942043	No
Brain-Cerebellum	205	SLC7A9	ENSG00000021488.12	19	32830509	32869766	-0.00146547	0.00983873	0.881758	18041	0.988894	No
Brain-Cerebellum	205	CEP89	ENSG00000121289.17	19	32875925	32971991	-0.00272184	0.00180642	0.133597	18041	0.80944	No
Brain-Cerebellum	205	FAAP24	ENSG00000131944.9	19	32972209	32978222	-0.0058114	0.00838483	0.489135	18041	0.928014	No
Brain-Cerebellum	205	RHPN2	ENSG00000131941.7	19	32978593	33064888	0.00209012	0.00319782	0.514185	18041	0.930789	No
Brain-Cerebellum	205	GPATCH1	ENSG00000076650.6	19	33080880	33130542	-0.000817472	0.00223459	0.714917	18041	0.961581	No
Brain-Cerebellum	205	WDR88	ENSG00000166359.10	19	33132090	33175795	0.000513263	0.00641188	0.936286	18041	0.992578	No
Brain-Cerebellum	205	LRP3	ENSG00000130881.13	19	33177603	33208663	-0.000664299	0.00201021	0.741428	18041	0.966006	No
Brain-Cerebellum	205	SLC7A10	ENSG00000130876.11	19	33208868	33225850	0.00898783	0.00554111	0.106519	18041	0.798633	No
Brain-Cerebellum	205	CEBPA	ENSG00000245848.2	19	33300475	33302564	-0.000431346	0.00559741	0.938659	18041	0.9931	No
Brain-Cerebellum	205	CTD-2540B15.9	ENSG00000267130.1	19	33305055	33309387	-0.00701008	0.0128476	0.585982	18041	0.942043	No
Brain-Cerebellum	205	CEBPG	ENSG00000153879.8	19	33373330	33382686	0.00464175	0.00261845	0.07794	18041	0.773176	No
Brain-Cerebellum	205	PEPD	ENSG00000124299.13	19	33386950	33521794	-0.00124715	0.0024895	0.616998	18041	0.947226	No
Brain-Cerebellum	205	CHST8	ENSG00000124302.12	19	33621955	33773509	0.000231049	0.00324197	0.943262	18041	0.993108	No
Brain-Cerebellum	205	KCTD15	ENSG00000153885.14	19	33795933	33815763	-0.00186863	0.00398328	0.639543	18041	0.950287	No
Brain-Cerebellum	205	CTC-526N19.1	ENSG00000277013.1	19	33906352	33908391	-0.00209699	0.0114026	0.854292	18041	0.984555	No
Brain-Cerebellum	205	LSM14A	ENSG00000257103.8	19	34172504	34229515	0.00304448	0.00153062	0.0481861	18041	0.731735	No
Brain-Cerebellum	205	KIAA0355	ENSG00000166398.12	19	34254537	34355586	-0.000253311	0.00193203	0.895831	18041	0.989374	No
Brain-Cerebellum	205	GPI	ENSG00000105220.14	19	34359480	34402156	-0.000309145	0.00195899	0.874782	18041	0.987518	No
Brain-Cerebellum	205	PDCD2L	ENSG00000126249.7	19	34404384	34426111	0.00290013	0.00263989	0.273394	18041	0.873899	No
Brain-Cerebellum	205	UBA2	ENSG00000126261.12	19	34428352	34471251	0.00258671	0.00145497	0.0770907	18041	0.773176	No
Brain-Cerebellum	205	WTIP	ENSG00000142279.12	19	34481638	34512304	-0.00100583	0.00420122	0.811052	18041	0.977857	No
Brain-Cerebellum	205	SCGB1B2P	ENSG00000268751.1	19	34576733	34577701	-0.00369437	0.00551166	0.503522	18041	0.930074	No
Brain-Cerebellum	205	SCGB2B2	ENSG00000205209.7	19	34593329	34675699	-0.00168762	0.00564197	0.765189	18041	0.969491	No
Brain-Cerebellum	205	ZNF302	ENSG00000089335.20	19	34677639	34686397	0.00306421	0.00304776	0.316033	18041	0.881987	No
Brain-Cerebellum	205	CTD-2553L13.10	ENSG00000274104.1	19	34733298	34733837	-0.00492919	0.00544963	0.36692	18041	0.901924	No
Brain-Cerebellum	205	ZNF181	ENSG00000197841.14	19	34734155	34745378	-0.000316584	0.00275217	0.908547	18041	0.989374	No
Brain-Cerebellum	205	ZNF599	ENSG00000153896.17	19	34758076	34773229	0.000368541	0.0026506	0.889571	18041	0.989374	No
Brain-Cerebellum	205	ZNF30-AS1	ENSG00000270876.1	19	34923299	34926812	-0.01747	0.0194504	0.370269	18041	0.903085	No
Brain-Cerebellum	205	ZNF30	ENSG00000168661.14	19	34926903	34945170	0.00998418	0.00349616	0.00478975	18041	0.617823	No
Brain-Cerebellum	205	ZNF792	ENSG00000180884.9	19	34956354	34964049	0.0048034	0.00390586	0.220352	18041	0.856805	No
Brain-Cerebellum	205	GRAMD1A	ENSG00000089351.14	19	34994784	35026471	-0.00167743	0.00130396	0.199924	18041	0.849635	No
Brain-Cerebellum	205	SCN1B	ENSG00000105711.11	19	35030466	35040449	-0.000582476	0.0026559	0.82665	18041	0.980817	No
Brain-Cerebellum	205	HPN	ENSG00000105707.13	19	35040506	35066571	0.00364844	0.00549577	0.507613	18041	0.9301	No
Brain-Cerebellum	205	CTD-2527I21.15	ENSG00000179066.7	19	35105969	35107318	-0.00108797	0.00616014	0.860006	18041	0.985682	No
Brain-Cerebellum	205	FXYD3	ENSG00000089356.18	19	35115879	35124324	-0.00827376	0.00697658	0.237186	18041	0.863555	No
Brain-Cerebellum	205	LGI4	ENSG00000153902.13	19	35124513	35142451	0.00738522	0.00445825	0.0993279	18041	0.798633	No
Brain-Cerebellum	205	FXYD1	ENSG00000266964.5	19	35139581	35143109	-0.00399108	0.00375894	0.289746	18041	0.880249	No
Brain-Cerebellum	205	FXYD7	ENSG00000221946.7	19	35143250	35154301	-0.00257387	0.00693391	0.710917	18041	0.961581	No
Brain-Cerebellum	205	FXYD5	ENSG00000089327.14	19	35154730	35169883	-0.00119854	0.004993	0.810564	18041	0.977857	No
Brain-Cerebellum	205	LSR	ENSG00000105699.16	19	35248330	35267964	-0.00282853	0.00425162	0.506707	18041	0.9301	No
Brain-Cerebellum	205	USF2	ENSG00000105698.15	19	35268978	35279815	-0.00118601	0.001585	0.455256	18041	0.919071	No
Brain-Cerebellum	205	HAMP	ENSG00000105697.7	19	35280716	35285143	-0.016698	0.0145904	0.253929	18041	0.868791	No
Brain-Cerebellum	205	MAG	ENSG00000105695.14	19	35292125	35313804	0.00105408	0.00488232	0.829309	18041	0.98124	No
Brain-Cerebellum	205	CD22	ENSG00000012124.16	19	35319261	35347355	0.00447544	0.00684111	0.513805	18041	0.930773	No
Brain-Cerebellum	205	FFAR1	ENSG00000126266.3	19	35351552	35353862	-0.00169185	0.0179695	0.925092	18041	0.992513	No
Brain-Cerebellum	205	FFAR2	ENSG00000126262.4	19	35443907	35451767	-0.0234033	0.0214477	0.27663	18041	0.874167	No
Brain-Cerebellum	205	KRTDAP	ENSG00000188508.10	19	35487324	35495558	0.0126126	0.0163544	0.441581	18041	0.918038	No
Brain-Cerebellum	205	DMKN	ENSG00000161249.20	19	35497220	35513658	-0.0187031	0.00759614	0.0147348	18041	0.652107	No
Brain-Cerebellum	205	SBSN	ENSG00000189001.10	19	35523367	35528351	-0.0148259	0.0109033	0.175579	18041	0.833898	No
Brain-Cerebellum	205	TMEM147	ENSG00000105677.11	19	35545595	35547526	-0.00306129	0.00204277	0.135701	18041	0.811323	No
Brain-Cerebellum	205	ATP4A	ENSG00000105675.8	19	35550043	35563658	-0.00179097	0.00797869	0.822643	18041	0.97948	No
Brain-Cerebellum	205	LINC01766	ENSG00000224910.1	19	35597907	35601501	-0.037828	0.0213377	0.0779214	18041	0.773176	No
Brain-Cerebellum	205	HAUS5	ENSG00000249115.8	19	35612744	35625349	-0.00179867	0.00208715	0.389935	18041	0.906783	No
Brain-Cerebellum	205	RBM42	ENSG00000126254.11	19	35629030	35637686	-0.00177273	0.00191221	0.355116	18041	0.897542	No
Brain-Cerebellum	205	ETV2	ENSG00000105672.14	19	35641745	35644871	-0.00370769	0.00599376	0.536955	18041	0.935802	No
Brain-Cerebellum	205	COX6B1	ENSG00000126267.8	19	35648223	35658861	-0.00292169	0.00260114	0.26281	18041	0.871722	No
Brain-Cerebellum	205	UPK1A	ENSG00000105668.7	19	35666516	35678483	0.0567321	0.030357	0.0632448	18041	0.766012	No
Brain-Cerebellum	205	ZBTB32	ENSG00000011590.13	19	35704527	35717038	-0.00707904	0.00947378	0.455887	18041	0.919071	No
Brain-Cerebellum	205	KMT2B	ENSG00000272333.5	19	35718019	35738800	-0.000380977	0.00161715	0.814018	18041	0.978439	No
Brain-Cerebellum	205	IGFLR1	ENSG00000126246.9	19	35738879	35742453	-0.00140084	0.00480235	0.770847	18041	0.971201	No
Brain-Cerebellum	205	U2AF1L4	ENSG00000161265.14	19	35742464	35744981	-0.00166283	0.00339719	0.625094	18041	0.94812	No
Brain-Cerebellum	205	PSENEN	ENSG00000205155.7	19	35745114	35747519	-0.00381326	0.00248089	0.126007	18041	0.807206	No
Brain-Cerebellum	205	LIN37	ENSG00000267796.7	19	35748361	35754519	-0.000475309	0.00232409	0.838179	18041	0.982218	No
Brain-Cerebellum	205	HSPB6	ENSG00000004776.12	19	35754872	35758079	-0.00638013	0.00582073	0.274473	18041	0.873899	No
Brain-Cerebellum	205	PROSER3	ENSG00000167595.14	19	35758143	35769864	6.82175e-05	0.00333062	0.983681	18041	0.997824	No
Brain-Cerebellum	205	ARHGAP33	ENSG00000004777.18	19	35774532	35788822	7.62582e-06	0.00216044	0.997188	18041	0.999195	No
Brain-Cerebellum	205	PRODH2	ENSG00000250799.9	19	35799990	35813299	0.0384816	0.0213911	0.0736738	18041	0.773176	No
Brain-Cerebellum	205	NPHS1	ENSG00000161270.19	19	35825964	35869287	-4.71049e-05	0.00772525	0.995142	18041	0.998886	No
Brain-Cerebellum	205	KIRREL2	ENSG00000126259.19	19	35855861	35867109	0.00353054	0.0107408	0.742756	18041	0.966006	No
Brain-Cerebellum	205	APLP1	ENSG00000105290.11	19	35868131	35879791	-4.8235e-05	0.00234007	0.983577	18041	0.997824	No
Brain-Cerebellum	205	NFKBID	ENSG00000167604.13	19	35887653	35900662	-0.00113236	0.00327388	0.729832	18041	0.964797	No
Brain-Cerebellum	205	HCST	ENSG00000126264.9	19	35903856	35904377	0.0108131	0.00914501	0.23858	18041	0.86374	No
Brain-Cerebellum	205	TYROBP	ENSG00000011600.11	19	35904401	35908295	-0.00322519	0.0058611	0.582805	18041	0.942043	No
Brain-Cerebellum	205	LRFN3	ENSG00000126243.8	19	35935358	35945767	0.0029216	0.00299256	0.33021	18041	0.887356	No
Brain-Cerebellum	205	AF038458.3	ENSG00000267786.1	19	35947115	35959192	0.00580955	0.00610211	0.342324	18041	0.892615	No
Brain-Cerebellum	205	AF038458.5	ENSG00000267388.1	19	35960512	35964063	0.00914106	0.00428658	0.0343003	18041	0.697589	No
Brain-Cerebellum	205	SDHAF1	ENSG00000205138.3	19	35995199	35996315	0.00120298	0.00255087	0.637777	18041	0.950056	No
Brain-Cerebellum	205	SYNE4	ENSG00000181392.14	19	36003310	36008793	0.00154952	0.00281747	0.583012	18041	0.942043	No
Brain-Cerebellum	205	ALKBH6	ENSG00000239382.10	19	36009120	36014239	0.00393423	0.00216144	0.0703642	18041	0.770095	No
Brain-Cerebellum	205	CLIP3	ENSG00000105270.14	19	36014660	36033343	0.00561059	0.00196087	0.00471067	18041	0.617823	No
Brain-Cerebellum	205	THAP8	ENSG00000161277.10	19	36034985	36054762	-0.00127419	0.00282229	0.652182	18041	0.951498	No
Brain-Cerebellum	205	WDR62	ENSG00000075702.16	19	36054881	36105106	-0.00153572	0.00418186	0.71387	18041	0.961581	No
Brain-Cerebellum	205	OVOL3	ENSG00000105261.7	19	36111151	36113709	-0.00723962	0.0116586	0.535394	18041	0.935802	No
Brain-Cerebellum	205	POLR2I	ENSG00000105258.8	19	36113712	36114251	-0.0041656	0.00271478	0.126655	18041	0.807206	No
Brain-Cerebellum	205	TBCB	ENSG00000105254.11	19	36114289	36125947	0.000231025	0.00205175	0.910472	18041	0.989374	No
Brain-Cerebellum	205	CAPNS1	ENSG00000126247.10	19	36139575	36150353	0.00056768	0.00162692	0.727544	18041	0.964199	No
Brain-Cerebellum	205	COX7A1	ENSG00000161281.10	19	36150922	36152869	-0.00703645	0.00446292	0.116604	18041	0.799866	No
Brain-Cerebellum	205	ZNF565	ENSG00000196357.11	19	36182060	36246257	-0.00139772	0.00341222	0.682564	18041	0.957112	No
Brain-Cerebellum	205	ZNF146	ENSG00000167635.11	19	36214602	36238774	-0.0026705	0.00173991	0.126548	18041	0.807206	No
Brain-Cerebellum	205	CTD-3162L10.1	ENSG00000267053.6	19	36304580	36312668	-0.00528277	0.00656585	0.422104	18041	0.912222	No
Brain-Cerebellum	205	LINC00665	ENSG00000232677.6	19	36313067	36331718	-0.0030942	0.00268706	0.251021	18041	0.867093	No
Brain-Cerebellum	205	ZFP14	ENSG00000142065.13	19	36334453	36379199	-0.000349773	0.00264079	0.894774	18041	0.989374	No
Brain-Cerebellum	205	ZFP82	ENSG00000181007.8	19	36383120	36418656	-0.00422744	0.00249575	0.0919945	18041	0.788818	No
Brain-Cerebellum	205	ZNF566	ENSG00000186017.14	19	36445119	36489648	-0.00362073	0.00230477	0.117917	18041	0.802034	No
Brain-Cerebellum	205	ZNF260	ENSG00000254004.6	19	36510695	36528660	-0.00198217	0.00251304	0.431278	18041	0.914085	No
Brain-Cerebellum	205	ZNF529	ENSG00000186020.12	19	36534774	36589701	-0.00339482	0.00215834	0.117472	18041	0.802034	No
Brain-Cerebellum	205	ZNF382	ENSG00000161298.17	19	36604817	36634113	-0.00200993	0.00231699	0.386818	18041	0.906419	No
Brain-Cerebellum	205	ZNF461	ENSG00000197808.11	19	36637192	36666853	0.000293151	0.00245366	0.90503	18041	0.989374	No
Brain-Cerebellum	205	CTD-3234P18.6	ENSG00000276071.1	19	36668102	36669404	-0.00474124	0.00463514	0.30771	18041	0.880249	No
Brain-Cerebellum	205	LINC01534	ENSG00000225975.6	19	36685440	36687449	-0.00782302	0.00415107	0.0610719	18041	0.765179	No
Brain-Cerebellum	205	ZNF567	ENSG00000189042.13	19	36687628	36727701	-0.0018719	0.00294773	0.5262	18041	0.93404	No
Brain-Cerebellum	205	ZNF850	ENSG00000267041.5	19	36714383	36772825	-0.00491845	0.00451891	0.277843	18041	0.874311	No
Brain-Cerebellum	205	CTD-2162K18.4	ENSG00000267260.1	19	36773153	36777078	-0.00261673	0.00782046	0.73831	18041	0.965756	No
Brain-Cerebellum	205	CTD-2162K18.3	ENSG00000267353.1	19	36773712	36775385	-0.0127414	0.0176885	0.472248	18041	0.923927	No
Brain-Cerebellum	205	ZNF790	ENSG00000197863.8	19	36817428	36850787	5.41637e-05	0.00273943	0.984247	18041	0.997851	No
Brain-Cerebellum	205	ZNF345	ENSG00000251247.10	19	36850361	36913029	0.000965682	0.00336577	0.774504	18041	0.972011	No
Brain-Cerebellum	205	ZNF829	ENSG00000185869.14	19	36888124	36916291	0.00500489	0.00338527	0.141011	18041	0.815851	No
Brain-Cerebellum	205	ZNF568	ENSG00000198453.12	19	36916329	36997932	-0.00151697	0.00204502	0.459168	18041	0.919987	No
Brain-Cerebellum	205	ZNF420	ENSG00000197050.10	19	37007857	37130314	-0.000570976	0.00219517	0.795075	18041	0.976232	No
Brain-Cerebellum	205	ZNF585A	ENSG00000196967.10	19	37106734	37172741	0.00125603	0.00241653	0.603855	18041	0.945705	No
Brain-Cerebellum	205	ZNF585B	ENSG00000245680.9	19	37181579	37217925	-0.00151023	0.002232	0.499498	18041	0.929243	No
Brain-Cerebellum	205	ZNF383	ENSG00000188283.11	19	37218154	37248738	0.00149123	0.00252332	0.555263	18041	0.939936	No
Brain-Cerebellum	205	LINC01535	ENSG00000226686.7	19	37251912	37265535	-0.0140567	0.0106595	0.188916	18041	0.839664	No
Brain-Cerebellum	205	CTD-3220F14.1	ENSG00000267605.5	19	37265939	37271518	-0.0119224	0.00811534	0.143517	18041	0.817295	No
Brain-Cerebellum	205	HKR1	ENSG00000181666.17	19	37312837	37369365	7.08076e-06	0.0017493	0.996775	18041	0.998998	No
Brain-Cerebellum	205	ZNF527	ENSG00000189164.14	19	37371061	37393066	-0.00204312	0.00233151	0.382013	18041	0.905156	No
Brain-Cerebellum	205	ZNF569	ENSG00000196437.10	19	37411155	37469057	0.00702768	0.00238432	0.00362142	18041	0.616853	No
Brain-Cerebellum	205	ZNF570	ENSG00000171827.10	19	37467585	37488652	0.00203672	0.00233636	0.384487	18041	0.905833	No
Brain-Cerebellum	205	ZNF793	ENSG00000188227.12	19	37507047	37548762	-0.00239941	0.00216779	0.269813	18041	0.873899	No
Brain-Cerebellum	205	ZNF571	ENSG00000180479.13	19	37554782	37594790	-0.00775228	0.00308189	0.0127495	18041	0.637857	No
Brain-Cerebellum	205	ZNF540	ENSG00000171817.16	19	37594830	37614097	-0.00150913	0.00296985	0.611959	18041	0.946187	No
Brain-Cerebellum	205	ZFP30	ENSG00000120784.15	19	37631009	37692337	0.000118524	0.00264217	0.964269	18041	0.996449	No
Brain-Cerebellum	205	ZNF781	ENSG00000196381.10	19	37667751	37678773	-0.00151356	0.00306005	0.621462	18041	0.947859	No
Brain-Cerebellum	205	ZNF607	ENSG00000198182.12	19	37696363	37719790	0.00057108	0.00245189	0.816088	18041	0.978565	No
Brain-Cerebellum	205	CTD-2528L19.6	ENSG00000267152.1	19	37728586	37730643	-0.00453394	0.00489282	0.355328	18041	0.897549	No
Brain-Cerebellum	205	ZNF573	ENSG00000189144.13	19	37735833	37817300	-0.00396328	0.00467979	0.398162	18041	0.907527	No
Brain-Cerebellum	205	WDR87	ENSG00000171804.10	19	37884823	37906677	-0.00547933	0.0117906	0.642685	18041	0.951231	No
Brain-Cerebellum	205	SIPA1L3	ENSG00000105738.10	19	37907228	38208372	-0.00236765	0.00293284	0.420548	18041	0.912021	No
Brain-Cerebellum	205	DPF1	ENSG00000011332.19	19	38211006	38229714	-0.00487713	0.00374518	0.194471	18041	0.846491	No
Brain-Cerebellum	205	SPINT2	ENSG00000167642.12	19	38244035	38292614	-0.00313569	0.00232311	0.178752	18041	0.834513	No
Brain-Cerebellum	205	PPP1R14A	ENSG00000167641.10	19	38251237	38256591	0.00764949	0.00520593	0.143446	18041	0.817295	No
Brain-Cerebellum	205	C19orf33	ENSG00000167644.11	19	38304161	38305009	-0.000736315	0.015223	0.961475	18041	0.996449	No
Brain-Cerebellum	205	YIF1B	ENSG00000167645.16	19	38305104	38317273	-0.00176734	0.00185621	0.342292	18041	0.892615	No
Brain-Cerebellum	205	KCNK6	ENSG00000099337.4	19	38319844	38332076	-0.00776047	0.00713364	0.278083	18041	0.874328	No
Brain-Cerebellum	205	CATSPERG	ENSG00000099338.22	19	38335775	38370943	-0.00723627	0.00754201	0.338592	18041	0.890647	No
Brain-Cerebellum	205	PSMD8	ENSG00000099341.11	19	38374536	38383824	-0.00180333	0.00196762	0.360609	18041	0.899952	No
Brain-Cerebellum	205	GGN	ENSG00000179168.14	19	38384265	38388082	-0.00448853	0.00792995	0.572072	18041	0.941091	No
Brain-Cerebellum	205	SPRED3	ENSG00000188766.12	19	38388421	38399587	-0.00437206	0.00625528	0.485477	18041	0.927563	No
Brain-Cerebellum	205	FAM98C	ENSG00000130244.12	19	38403135	38409054	0.00121137	0.00205478	0.556228	18041	0.940041	No
Brain-Cerebellum	205	RASGRP4	ENSG00000171777.15	19	38409085	38426305	-0.00848065	0.00612032	0.167539	18041	0.832462	No
Brain-Cerebellum	205	RYR1	ENSG00000196218.12	19	38433699	38587564	-0.00211795	0.00377351	0.575301	18041	0.941288	No
Brain-Cerebellum	205	MAP4K1	ENSG00000104814.12	19	38587641	38618882	-0.000746887	0.00402519	0.853001	18041	0.983957	No
Brain-Cerebellum	205	EIF3K	ENSG00000178982.9	19	38619082	38636955	-0.00210722	0.00180358	0.244185	18041	0.86404	No
Brain-Cerebellum	205	ACTN4	ENSG00000130402.11	19	38647670	38731583	-0.00463017	0.00206224	0.0259512	18041	0.667027	No
Brain-Cerebellum	205	CAPN12	ENSG00000182472.8	19	38733703	38769904	-0.0253241	0.0205183	0.218702	18041	0.85655	No
Brain-Cerebellum	205	LGALS7B	ENSG00000178934.4	19	38789211	38791749	0.0185595	0.0215233	0.389653	18041	0.906783	No
Brain-Cerebellum	205	LGALS4	ENSG00000171747.8	19	38801671	38813364	-0.0105759	0.00710524	0.138349	18041	0.814996	No
Brain-Cerebellum	205	ECH1	ENSG00000104823.8	19	38815422	38832005	-0.00362469	0.00224787	0.108576	18041	0.798633	No
Brain-Cerebellum	205	HNRNPL	ENSG00000104824.16	19	38836388	38852347	0.000428569	0.00159423	0.788367	18041	0.974707	No
Brain-Cerebellum	205	RINL	ENSG00000187994.13	19	38867834	38878279	-0.000512631	0.00323345	0.874206	18041	0.987326	No
Brain-Cerebellum	205	SIRT2	ENSG00000068903.19	19	38878555	38899862	-0.00118918	0.00179349	0.508131	18041	0.9301	No
Brain-Cerebellum	205	NFKBIB	ENSG00000104825.16	19	38899952	38908893	-0.00516759	0.0028149	0.0680101	18041	0.770095	No
Brain-Cerebellum	205	CCER2	ENSG00000262484.1	19	38908980	38912158	-0.00442296	0.00432363	0.30767	18041	0.880249	No
Brain-Cerebellum	205	SARS2	ENSG00000104835.14	19	38915266	38930547	-0.000653078	0.00266993	0.807036	18041	0.977491	No
Brain-Cerebellum	205	MRPS12	ENSG00000128626.11	19	38930897	38933162	-0.000193347	0.00249232	0.938249	18041	0.992901	No
Brain-Cerebellum	205	CTC-360G5.9	ENSG00000269486.2	19	38935297	38938632	0.00285055	0.00603422	0.637206	18041	0.949983	No
Brain-Cerebellum	205	FBXO17	ENSG00000269190.5	19	38941401	38975910	-0.00153368	0.00239521	0.522771	18041	0.933215	No
Brain-Cerebellum	205	FBXO27	ENSG00000161243.8	19	38990714	39032785	0.00154653	0.00343707	0.653274	18041	0.951652	No
Brain-Cerebellum	205	ACP7	ENSG00000183760.10	19	39083913	39111493	9.87198e-05	0.00369377	0.978707	18041	0.997732	No
Brain-Cerebellum	205	PAK4	ENSG00000130669.17	19	39125770	39182816	-0.00118083	0.00259773	0.649964	18041	0.951389	No
Brain-Cerebellum	205	NCCRP1	ENSG00000188505.4	19	39196961	39201884	0.0114721	0.0102809	0.265939	18041	0.873281	No
Brain-Cerebellum	205	SYCN	ENSG00000179751.6	19	39202831	39204266	0.0323458	0.0172144	0.0618354	18041	0.766012	No
Brain-Cerebellum	205	IFNL3	ENSG00000197110.8	19	39243553	39245129	0.0176052	0.021843	0.421295	18041	0.912177	No
Brain-Cerebellum	205	LRFN1	ENSG00000128011.4	19	39306568	39314650	0.000969636	0.00269982	0.719898	18041	0.962381	No
Brain-Cerebellum	205	GMFG	ENSG00000130755.12	19	39328353	39342372	-0.00260602	0.00632272	0.6807	18041	0.956597	No
Brain-Cerebellum	205	CTC-246B18.10	ENSG00000269246.1	19	39341773	39341945	-0.0050752	0.00908314	0.577016	18041	0.941991	No
Brain-Cerebellum	205	SAMD4B	ENSG00000179134.15	19	39342396	39385710	-0.000447469	0.00215277	0.835572	18041	0.982056	No
Brain-Cerebellum	205	PAF1	ENSG00000006712.14	19	39385852	39391195	-0.00428502	0.00232997	0.0675224	18041	0.76945	No
Brain-Cerebellum	205	MED29	ENSG00000063322.13	19	39391303	39400637	0.00167027	0.00171433	0.331194	18041	0.887356	No
Brain-Cerebellum	205	ZFP36	ENSG00000128016.5	19	39406813	39409412	-0.00578556	0.00857428	0.500682	18041	0.929412	No
Brain-Cerebellum	205	PLEKHG2	ENSG00000090924.14	19	39412585	39428415	0.00177589	0.00535558	0.740574	18041	0.965976	No
Brain-Cerebellum	205	RPS16	ENSG00000105193.8	19	39433207	39435948	-0.00475601	0.00252307	0.0610129	18041	0.765179	No
Brain-Cerebellum	205	SUPT5H	ENSG00000196235.13	19	39436156	39476670	0.000311956	0.00154613	0.840324	18041	0.982218	No
Brain-Cerebellum	205	TIMM50	ENSG00000105197.10	19	39480412	39493715	-0.00291112	0.00149398	0.0528765	18041	0.747021	No
Brain-Cerebellum	205	DLL3	ENSG00000090932.10	19	39498895	39508481	0.00419694	0.00555023	0.450518	18041	0.918362	No
Brain-Cerebellum	205	SELENOV	ENSG00000186838.13	19	39515113	39520686	0.000248544	0.0206024	0.990388	18041	0.998505	No
Brain-Cerebellum	205	EID2B	ENSG00000176401.5	19	39530990	39532854	-0.00136796	0.00237561	0.565433	18041	0.940155	No
Brain-Cerebellum	205	EID2	ENSG00000176396.10	19	39538705	39540333	0.00210786	0.00261143	0.42062	18041	0.912021	No
Brain-Cerebellum	205	LGALS13	ENSG00000105198.10	19	39602501	39607476	0.0156784	0.0227341	0.491293	18041	0.928116	No
Brain-Cerebellum	205	LGALS16	ENSG00000249861.3	19	39655894	39660647	0.00908678	0.014717	0.537717	18041	0.935802	No
Brain-Cerebellum	205	LLNLR-268E12.1	ENSG00000276445.1	19	39812972	39813555	-4.37e-05	0.00417487	0.99166	18041	0.998505	No
Brain-Cerebellum	205	DYRK1B	ENSG00000105204.13	19	39825350	39834201	-0.00136974	0.00269531	0.611928	18041	0.946187	No
Brain-Cerebellum	205	FBL	ENSG00000105202.8	19	39834458	39846414	-0.00554175	0.00205928	0.00778122	18041	0.620877	No
Brain-Cerebellum	205	FCGBP	ENSG00000275395.4	19	39863323	39934626	-0.0106336	0.0115412	0.358078	18041	0.898978	No
Brain-Cerebellum	205	PSMC4	ENSG00000013275.7	19	39971005	39981441	-0.000836131	0.00180719	0.644151	18041	0.951231	No
Brain-Cerebellum	205	ZNF546	ENSG00000187187.13	19	39984134	40021041	0.00111329	0.00241596	0.645483	18041	0.951231	No
Brain-Cerebellum	205	ZNF780B	ENSG00000128000.15	19	40028260	40056209	0.000746866	0.00225661	0.741047	18041	0.965985	No
Brain-Cerebellum	205	ZNF780A	ENSG00000197782.14	19	40069152	40090753	-0.00124283	0.00285645	0.664005	18041	0.953846	No
Brain-Cerebellum	205	MAP3K10	ENSG00000130758.7	19	40191744	40215575	-0.0019105	0.00174297	0.274466	18041	0.873899	No
Brain-Cerebellum	205	TTC9B	ENSG00000174521.7	19	40216058	40218399	-0.00118742	0.00303022	0.695618	18041	0.959013	No
Brain-Cerebellum	205	CNTD2	ENSG00000105219.8	19	40222208	40226690	0.00439772	0.0027317	0.109147	18041	0.798633	No
Brain-Cerebellum	205	AKT2	ENSG00000105221.16	19	40230317	40285536	-0.00100231	0.00125382	0.425089	18041	0.912783	No
Brain-Cerebellum	205	C19orf47	ENSG00000160392.13	19	40319536	40348455	-0.00284434	0.00263854	0.282455	18041	0.876967	No
Brain-Cerebellum	205	PLD3	ENSG00000105223.19	19	40348528	40378483	-0.00080121	0.00223329	0.72019	18041	0.962381	No
Brain-Cerebellum	205	HIPK4	ENSG00000160396.8	19	40379271	40390187	0.001352	0.00431882	0.754601	18041	0.96819	No
Brain-Cerebellum	205	PRX	ENSG00000105227.14	19	40393768	40413366	0.00987073	0.00622562	0.114579	18041	0.799407	No
Brain-Cerebellum	205	SERTAD1	ENSG00000197019.4	19	40421592	40426025	-0.00134461	0.00627391	0.830538	18041	0.981333	No
Brain-Cerebellum	205	CTC-492K19.7	ENSG00000277453.1	19	40426115	40426702	0.00325234	0.0208764	0.87637	18041	0.987827	No
Brain-Cerebellum	205	SERTAD3	ENSG00000167565.12	19	40440844	40444705	-0.000142241	0.00437462	0.974097	18041	0.996806	No
Brain-Cerebellum	205	BLVRB	ENSG00000090013.9	19	40447789	40465840	-0.000601	0.00243782	0.805547	18041	0.977426	No
Brain-Cerebellum	205	SPTBN4	ENSG00000160460.15	19	40466241	40576464	-0.0014296	0.00201636	0.479227	18041	0.925067	No
Brain-Cerebellum	205	SHKBP1	ENSG00000160410.14	19	40576851	40591399	-0.00500003	0.00329579	0.130969	18041	0.80944	No
Brain-Cerebellum	205	LTBP4	ENSG00000090006.17	19	40592883	40629818	-0.00103827	0.00687971	0.880207	18041	0.98835	No
Brain-Cerebellum	205	NUMBL	ENSG00000105245.9	19	40665905	40690972	-0.000310935	0.00359785	0.931225	18041	0.992578	No
Brain-Cerebellum	205	COQ8B	ENSG00000123815.11	19	40691529	40716896	-0.00379832	0.00212885	0.0760465	18041	0.773176	No
Brain-Cerebellum	205	ITPKC	ENSG00000086544.2	19	40717103	40740855	-0.0005467	0.00275748	0.843061	18041	0.982218	No
Brain-Cerebellum	205	C19orf54	ENSG00000188493.14	19	40740861	40751553	0.00367738	0.00356998	0.304331	18041	0.880249	No
Brain-Cerebellum	205	SNRPA	ENSG00000077312.8	19	40750637	40765389	-0.0026865	0.00190462	0.160083	18041	0.830337	No
Brain-Cerebellum	205	MIA	ENSG00000261857.6	19	40771648	40777490	0.0103185	0.00997253	0.30218	18041	0.880249	No
Brain-Cerebellum	205	RAB4B	ENSG00000167578.17	19	40778216	40792572	-0.00185447	0.00226044	0.413054	18041	0.909713	No
Brain-Cerebellum	205	EGLN2	ENSG00000269858.5	19	40798996	40808433	-0.00287735	0.00168641	0.0896678	18041	0.784148	No
Brain-Cerebellum	205	CTC-490E21.10	ENSG00000269843.1	19	40831221	40837210	-0.00638163	0.0125854	0.61272	18041	0.946573	No
Brain-Cerebellum	205	CYP2A6	ENSG00000255974.7	19	40843538	40850447	0.00360141	0.0104733	0.731342	18041	0.964797	No
Brain-Cerebellum	205	CYP2A7	ENSG00000198077.10	19	40875439	40882752	0.0197645	0.0165452	0.233798	18041	0.860455	No
Brain-Cerebellum	205	CYP2S1	ENSG00000167600.13	19	41193049	41207539	0.00333336	0.0146693	0.820496	18041	0.979213	No
Brain-Cerebellum	205	AXL	ENSG00000167601.11	19	41219203	41261766	0.0126053	0.00365704	0.000703577	18041	0.49515	No
Brain-Cerebellum	205	HNRNPUL1	ENSG00000105323.16	19	41262496	41307598	0.000715163	0.00166298	0.667665	18041	0.954243	No
Brain-Cerebellum	205	TGFB1	ENSG00000105329.9	19	41301705	41353911	-0.00158677	0.00377079	0.674392	18041	0.954874	No
Brain-Cerebellum	205	CCDC97	ENSG00000142039.3	19	41310189	41324883	-0.00101395	0.00177927	0.569468	18041	0.940646	No
Brain-Cerebellum	205	TMEM91	ENSG00000142046.14	19	41350911	41384083	0.000392988	0.00327453	0.904604	18041	0.989374	No
Brain-Cerebellum	205	B9D2	ENSG00000123810.7	19	41354421	41364173	-0.00260715	0.00536904	0.627838	18041	0.94812	No
Brain-Cerebellum	205	EXOSC5	ENSG00000077348.8	19	41386374	41397459	-0.00382458	0.00374379	0.308328	18041	0.880249	No
Brain-Cerebellum	205	BCKDHA	ENSG00000248098.11	19	41397480	41425005	-2.63516e-05	0.00246883	0.991495	18041	0.998505	No
Brain-Cerebellum	205	B3GNT8	ENSG00000177191.2	19	41425551	41428730	0.00540005	0.00962255	0.575356	18041	0.941288	No
Brain-Cerebellum	205	ATP5SL	ENSG00000105341.18	19	41431318	41440717	0.00117811	0.00209038	0.573725	18041	0.941091	No
Brain-Cerebellum	205	ERICH4	ENSG00000204978.2	19	41443158	41444765	-0.0157985	0.0218324	0.470218	18041	0.923704	No
Brain-Cerebellum	205	PCAT19	ENSG00000267107.6	19	41454169	41500649	0.00173381	0.00692238	0.802509	18041	0.977368	No
Brain-Cerebellum	205	LINC01480	ENSG00000270164.1	19	41535183	41536904	0.00290408	0.0173949	0.867594	18041	0.986404	No
Brain-Cerebellum	205	AC006129.2	ENSG00000268027.5	19	41545192	41555462	-0.00163275	0.0205871	0.936873	18041	0.992578	No
Brain-Cerebellum	205	CEACAM21	ENSG00000007129.17	19	41549518	41586844	0.00754069	0.0114413	0.510676	18041	0.930231	No
Brain-Cerebellum	205	CEACAM4	ENSG00000105352.10	19	41618971	41627074	0.000202033	0.0231925	0.993059	18041	0.998585	No
Brain-Cerebellum	205	CEACAM7	ENSG00000007306.14	19	41673307	41706976	0.0216245	0.024099	0.370727	18041	0.903085	No
Brain-Cerebellum	205	CEACAM5	ENSG00000105388.15	19	41708585	41729798	0.0146526	0.0222477	0.510973	18041	0.930231	No
Brain-Cerebellum	205	CEACAM6	ENSG00000086548.8	19	41750977	41772208	0.0227472	0.0205016	0.268658	18041	0.873899	No
Brain-Cerebellum	205	RPS19	ENSG00000105372.6	19	41859918	41872926	-0.00389751	0.00229806	0.091586	18041	0.788305	No
Brain-Cerebellum	205	CD79A	ENSG00000105369.9	19	41877120	41881372	0.00362804	0.0141657	0.79815	18041	0.977043	No
Brain-Cerebellum	205	ARHGEF1	ENSG00000076928.17	19	41883161	41930150	-0.00389373	0.00204814	0.05886	18041	0.762628	No
Brain-Cerebellum	205	CTD-2575K13.6	ENSG00000268041.2	19	41907705	41928516	-0.00239383	0.00483115	0.620842	18041	0.947859	No
Brain-Cerebellum	205	RABAC1	ENSG00000105404.10	19	41956681	41959390	-0.000319258	0.00174921	0.85538	18041	0.984555	No
Brain-Cerebellum	205	ATP1A3	ENSG00000105409.16	19	41966582	41997497	0.00197387	0.00314924	0.531587	18041	0.935473	No
Brain-Cerebellum	205	GRIK5	ENSG00000105737.9	19	41998321	42069498	0.000592785	0.00133008	0.656359	18041	0.952432	No
Brain-Cerebellum	205	ZNF574	ENSG00000105732.12	19	42068477	42081549	0.00131984	0.00280721	0.638801	18041	0.950257	No
Brain-Cerebellum	205	POU2F2	ENSG00000028277.21	19	42086110	42196585	0.000393399	0.00366271	0.914584	18041	0.990292	No
Brain-Cerebellum	205	DEDD2	ENSG00000160570.13	19	42198598	42220140	-0.00140379	0.0032733	0.668529	18041	0.954243	No
Brain-Cerebellum	205	ZNF526	ENSG00000167625.10	19	42220271	42228201	0.000405561	0.00344866	0.906514	18041	0.989374	No
Brain-Cerebellum	205	GSK3A	ENSG00000105723.11	19	42230186	42242625	0.00101443	0.0015664	0.518045	18041	0.931479	No
Brain-Cerebellum	205	ERF	ENSG00000105722.9	19	42247572	42255157	0.0037452	0.00413524	0.366297	18041	0.901381	No
Brain-Cerebellum	205	CIC	ENSG00000079432.7	19	42268537	42295797	-0.00226473	0.0024272	0.352018	18041	0.894607	No
Brain-Cerebellum	205	PAFAH1B3	ENSG00000079462.7	19	42297033	42303546	-0.000345221	0.0029023	0.905447	18041	0.989374	No
Brain-Cerebellum	205	PRR19	ENSG00000188368.9	19	42302098	42310821	-0.00272541	0.00419465	0.516678	18041	0.930907	No
Brain-Cerebellum	205	TMEM145	ENSG00000167619.11	19	42313336	42325062	0.0019035	0.00212051	0.370546	18041	0.903085	No
Brain-Cerebellum	205	MEGF8	ENSG00000105429.12	19	42325609	42378769	0.00342744	0.00196363	0.0825828	18041	0.7823	No
Brain-Cerebellum	205	CNFN	ENSG00000105427.9	19	42387019	42390287	0.00188505	0.0124546	0.879863	18041	0.988338	No
Brain-Cerebellum	205	LIPE	ENSG00000079435.9	19	42401507	42427426	-0.000194867	0.00237302	0.934643	18041	0.992578	No
Brain-Cerebellum	205	CXCL17	ENSG00000189377.8	19	42428288	42443048	0.0222643	0.021393	0.299374	18041	0.880249	No
Brain-Cerebellum	205	CEACAM1	ENSG00000079385.21	19	42507304	42561234	0.00221084	0.0114586	0.847218	18041	0.983065	No
Brain-Cerebellum	205	CEACAM8	ENSG00000124469.11	19	42580241	42595055	0.00979996	0.0226261	0.665433	18041	0.953944	No
Brain-Cerebellum	205	PSG8-AS1	ENSG00000225877.1	19	42821863	42826878	-0.0032692	0.0114896	0.776321	18041	0.972596	No
Brain-Cerebellum	205	PSG5	ENSG00000204941.13	19	43166256	43186536	0.011518	0.0191237	0.547729	18041	0.937738	No
Brain-Cerebellum	205	PSG9	ENSG00000183668.17	19	43253279	43269530	0.0269087	0.0220371	0.223633	18041	0.857101	No
Brain-Cerebellum	205	CD177	ENSG00000204936.9	19	43353659	43363172	-0.024273	0.0151713	0.111339	18041	0.798633	No
Brain-Cerebellum	205	TEX101	ENSG00000131126.18	19	43401496	43418597	0.0240343	0.0191786	0.211737	18041	0.8555	No
Brain-Cerebellum	205	LYPD3	ENSG00000124466.8	19	43460787	43465660	-0.0091963	0.00882521	0.298764	18041	0.880249	No
Brain-Cerebellum	205	PHLDB3	ENSG00000176531.10	19	43475103	43504935	0.0107002	0.00392954	0.00709509	18041	0.620877	No
Brain-Cerebellum	205	ETHE1	ENSG00000105755.7	19	43506719	43527244	-0.0035692	0.0024164	0.141374	18041	0.815851	No
Brain-Cerebellum	205	ZNF575	ENSG00000176472.10	19	43525497	43536130	-0.00751105	0.00349533	0.0329578	18041	0.695798	No
Brain-Cerebellum	205	XRCC1	ENSG00000073050.11	19	43543040	43580473	-0.00171857	0.00197832	0.386147	18041	0.906239	No
Brain-Cerebellum	205	PINLYP	ENSG00000234465.10	19	43576800	43582104	-0.000869271	0.00384943	0.821595	18041	0.979437	No
Brain-Cerebellum	205	IRGQ	ENSG00000167378.8	19	43584369	43596135	0.00176026	0.00186371	0.346165	18041	0.893593	No
Brain-Cerebellum	205	ZNF576	ENSG00000124444.15	19	43596392	43601157	-0.00108268	0.00207241	0.602005	18041	0.945648	No
Brain-Cerebellum	205	ZNF428	ENSG00000131116.11	19	43607219	43619874	-0.000438822	0.00320647	0.891296	18041	0.989374	No
Brain-Cerebellum	205	SRRM5	ENSG00000226763.4	19	43612107	43614487	0.00116381	0.0041157	0.77767	18041	0.972596	No
Brain-Cerebellum	205	CADM4	ENSG00000105767.2	19	43622368	43639839	0.00260783	0.00167793	0.121864	18041	0.805575	No
Brain-Cerebellum	205	PLAUR	ENSG00000011422.11	19	43646095	43670547	-0.0102642	0.00548252	0.062779	18041	0.766012	No
Brain-Cerebellum	205	IRGC	ENSG00000124449.6	19	43716010	43720021	-0.0250376	0.0141028	0.0774996	18041	0.773176	No
Brain-Cerebellum	205	SMG9	ENSG00000105771.13	19	43727992	43754990	-0.00360714	0.00178204	0.0444067	18041	0.719914	No
Brain-Cerebellum	205	KCNN4	ENSG00000104783.11	19	43766533	43781257	0.00522991	0.00921557	0.571065	18041	0.940961	No
Brain-Cerebellum	205	AC115522.3	ENSG00000268601.1	19	43794309	43795658	-0.0175556	0.0115872	0.131476	18041	0.80944	No
Brain-Cerebellum	205	LYPD5	ENSG00000159871.14	19	43795929	43827206	-0.00697799	0.00690879	0.313821	18041	0.881309	No
Brain-Cerebellum	205	ZNF283	ENSG00000167637.16	19	43827292	43852017	-0.00125539	0.00268529	0.640693	18041	0.950789	No
Brain-Cerebellum	205	ZNF404	ENSG00000176222.8	19	43872363	43884051	-0.00128828	0.00426397	0.762895	18041	0.969185	No
Brain-Cerebellum	205	RP11-15A1.3	ENSG00000267058.1	19	43901386	43901805	-0.00183001	0.0072547	0.80113	18041	0.977359	No
Brain-Cerebellum	205	ZNF45	ENSG00000124459.11	19	43912629	43935278	-0.000490531	0.00267459	0.854684	18041	0.984555	No
Brain-Cerebellum	205	ZNF221	ENSG00000159905.14	19	43951223	43967709	0.00770185	0.0048405	0.113307	18041	0.798816	No
Brain-Cerebellum	205	ZNF155	ENSG00000204920.10	19	43967862	43996895	0.00294515	0.0043653	0.500735	18041	0.929412	No
Brain-Cerebellum	205	ZNF230	ENSG00000159882.12	19	44002948	44013926	0.00385731	0.00321233	0.231388	18041	0.86045	No
Brain-Cerebellum	205	ZNF222	ENSG00000159885.13	19	44025342	44033112	0.00234284	0.00410143	0.568547	18041	0.940155	No
Brain-Cerebellum	205	ZNF223	ENSG00000178386.12	19	44051367	44067991	0.00272666	0.00291276	0.35045	18041	0.894371	No
Brain-Cerebellum	205	ZNF284	ENSG00000186026.6	19	44072144	44089613	0.00215626	0.00315375	0.495022	18041	0.929023	No
Brain-Cerebellum	205	ZNF224	ENSG00000267680.5	19	44094339	44109886	-0.000774348	0.00207326	0.709215	18041	0.961465	No
Brain-Cerebellum	205	ZNF225	ENSG00000256294.7	19	44112240	44134816	-0.000667454	0.00266515	0.80253	18041	0.977368	No
Brain-Cerebellum	205	ZNF234	ENSG00000263002.7	19	44141557	44160309	-0.00363562	0.00294039	0.21788	18041	0.856376	No
Brain-Cerebellum	205	ZNF226	ENSG00000167380.16	19	44165073	44178381	-0.0013142	0.00316714	0.678666	18041	0.956097	No
Brain-Cerebellum	205	ZNF227	ENSG00000131115.15	19	44207547	44237268	-0.000455327	0.00240247	0.849892	18041	0.983572	No
Brain-Cerebellum	205	ZNF235	ENSG00000159917.15	19	44228729	44305046	-0.00102799	0.00341681	0.763861	18041	0.969491	No
Brain-Cerebellum	205	ZNF233	ENSG00000159915.12	19	44259880	44275317	0.00259897	0.00483831	0.591806	18041	0.943294	No
Brain-Cerebellum	205	ZNF112	ENSG00000062370.16	19	44326555	44367217	-0.000673034	0.00376341	0.858264	18041	0.985295	No
Brain-Cerebellum	205	ZNF285	ENSG00000267508.5	19	44382298	44401608	0.00115237	0.00327808	0.725589	18041	0.964199	No
Brain-Cerebellum	205	ZNF229	ENSG00000278318.4	19	44417519	44448578	0.00399122	0.00590573	0.500007	18041	0.929243	No
Brain-Cerebellum	205	ZNF180	ENSG00000167384.10	19	44474428	44500524	0.00420313	0.00319929	0.190568	18041	0.841818	No
Brain-Cerebellum	205	PVR	ENSG00000073008.14	19	44643798	44663583	-0.00125676	0.00210514	0.551247	18041	0.93976	No
Brain-Cerebellum	205	CEACAM19	ENSG00000186567.12	19	44666958	44684359	-0.00160577	0.00366908	0.662157	18041	0.953716	No
Brain-Cerebellum	205	BCL3	ENSG00000069399.14	19	44747836	44760044	0.0113148	0.00634583	0.0762388	18041	0.773176	No
Brain-Cerebellum	205	BCAM	ENSG00000187244.10	19	44809059	44821420	0.00712334	0.00398687	0.0756416	18041	0.773176	No
Brain-Cerebellum	205	NECTIN2	ENSG00000130202.9	19	44846175	44889228	0.00161988	0.00346923	0.641107	18041	0.950857	No
Brain-Cerebellum	205	TOMM40	ENSG00000130204.12	19	44890569	44903689	-0.00474056	0.00201177	0.01951	18041	0.667027	No
Brain-Cerebellum	205	APOE	ENSG00000130203.9	19	44905754	44909393	-0.00240021	0.00444735	0.590064	18041	0.942483	No
Brain-Cerebellum	205	APOC1	ENSG00000130208.9	19	44914247	44919349	0.0105648	0.0100103	0.292641	18041	0.880249	No
Brain-Cerebellum	205	APOC2	ENSG00000234906.9	19	44945982	44949565	0.0107708	0.012047	0.372464	18041	0.903085	No
Brain-Cerebellum	205	CTB-129P6.11	ENSG00000267114.1	19	44950044	44954007	0.00232749	0.00955244	0.807772	18041	0.977491	No
Brain-Cerebellum	205	CLPTM1	ENSG00000104853.15	19	44954591	44993341	0.000580924	0.00167692	0.729422	18041	0.96461	No
Brain-Cerebellum	205	RELB	ENSG00000104856.13	19	45001430	45038198	-0.00782661	0.00636113	0.220134	18041	0.856805	No
Brain-Cerebellum	205	CLASRP	ENSG00000104859.14	19	45039040	45070956	-0.00198162	0.00204595	0.334045	18041	0.887356	No
Brain-Cerebellum	205	ZNF296	ENSG00000170684.8	19	45071500	45076509	0.00295073	0.00419848	0.483068	18041	0.92575	No
Brain-Cerebellum	205	GEMIN7	ENSG00000142252.10	19	45079195	45091524	-0.00243759	0.00343793	0.479209	18041	0.925067	No
Brain-Cerebellum	205	PPP1R37	ENSG00000104866.10	19	45091792	45147285	-0.000648627	0.00151531	0.669118	18041	0.954243	No
Brain-Cerebellum	205	NKPD1	ENSG00000179846.9	19	45149750	45158737	0.00195657	0.00588113	0.739752	18041	0.965976	No
Brain-Cerebellum	205	TRAPPC6A	ENSG00000007255.10	19	45162928	45178237	-0.00119984	0.00280812	0.669683	18041	0.954243	No
Brain-Cerebellum	205	BLOC1S3	ENSG00000189114.6	19	45178745	45181801	0.00144238	0.00339038	0.671021	18041	0.954243	No
Brain-Cerebellum	205	EXOC3L2	ENSG00000283632.2	19	45212621	45245431	0.0204709	0.0165299	0.217147	18041	0.8555	No
Brain-Cerebellum	205	MARK4	ENSG00000007047.14	19	45251258	45305283	0.000818313	0.00160396	0.610538	18041	0.946187	No
Brain-Cerebellum	205	CKM	ENSG00000104879.4	19	45306414	45322977	-0.000149177	0.0145884	0.991852	18041	0.998505	No
Brain-Cerebellum	205	KLC3	ENSG00000104892.16	19	45333434	45349602	0.00441394	0.0205652	0.830294	18041	0.981333	No
Brain-Cerebellum	205	ERCC2	ENSG00000104884.14	19	45349837	45370918	-0.0017217	0.00191202	0.36906	18041	0.90264	No
Brain-Cerebellum	205	PPP1R13L	ENSG00000104881.15	19	45379634	45405081	-0.00184972	0.00455176	0.684943	18041	0.957724	No
Brain-Cerebellum	205	CD3EAP	ENSG00000117877.10	19	45406209	45410766	-0.000568484	0.00347047	0.870065	18041	0.986972	No
Brain-Cerebellum	205	ERCC1	ENSG00000012061.15	19	45407333	45478828	-0.00112247	0.0017458	0.521058	18041	0.932211	No
Brain-Cerebellum	205	FOSB	ENSG00000125740.13	19	45467995	45475179	-0.0291116	0.0179789	0.107124	18041	0.798633	No
Brain-Cerebellum	205	RTN2	ENSG00000125744.11	19	45485289	45497061	-0.00234674	0.0029423	0.426144	18041	0.912963	No
Brain-Cerebellum	205	PPM1N	ENSG00000213889.10	19	45488777	45502510	0.00679296	0.00900817	0.451765	18041	0.918431	No
Brain-Cerebellum	205	VASP	ENSG00000125753.13	19	45506579	45526983	-0.00425771	0.00382939	0.267661	18041	0.873899	No
Brain-Cerebellum	205	OPA3	ENSG00000125741.4	19	45527427	45602212	-0.00602164	0.00327794	0.067829	18041	0.770095	No
Brain-Cerebellum	205	GPR4	ENSG00000177464.4	19	45589764	45599753	0.00796044	0.00661249	0.230202	18041	0.859244	No
Brain-Cerebellum	205	EML2	ENSG00000125746.16	19	45606994	45645629	-0.00384851	0.00199876	0.0557241	18041	0.755356	No
Brain-Cerebellum	205	GIPR	ENSG00000010310.8	19	45668244	45683724	-0.000595741	0.00987675	0.951969	18041	0.995726	No
Brain-Cerebellum	205	SNRPD2	ENSG00000125743.10	19	45687454	45692389	-0.00349299	0.00225215	0.12264	18041	0.805811	No
Brain-Cerebellum	205	QPCTL	ENSG00000011478.11	19	45692483	45703989	-0.000716399	0.00302596	0.813115	18041	0.978177	No
Brain-Cerebellum	205	FBXO46	ENSG00000177051.5	19	45710629	45730904	-0.00047514	0.00244258	0.845982	18041	0.983043	No
Brain-Cerebellum	205	SIX5	ENSG00000177045.7	19	45765965	45769226	0.000548294	0.00525366	0.916995	18041	0.990692	No
Brain-Cerebellum	205	DMPK	ENSG00000104936.17	19	45769717	45782552	-0.000360914	0.00210731	0.864203	18041	0.985973	No
Brain-Cerebellum	205	DMWD	ENSG00000185800.11	19	45782947	45792802	0.000322566	0.0022464	0.88598	18041	0.989374	No
Brain-Cerebellum	205	SYMPK	ENSG00000125755.18	19	45815410	45863290	-0.00128288	0.00146584	0.382618	18041	0.905523	No
Brain-Cerebellum	205	IRF2BP1	ENSG00000170604.4	19	45883607	45886170	-0.00197045	0.00259782	0.449127	18041	0.918362	No
Brain-Cerebellum	205	MYPOP	ENSG00000176182.5	19	45890020	45902604	0.00182385	0.00263235	0.489276	18041	0.928116	No
Brain-Cerebellum	205	NANOS2	ENSG00000188425.3	19	45913214	45914870	0.00728625	0.0193377	0.706766	18041	0.961077	No
Brain-Cerebellum	205	NOVA2	ENSG00000104967.6	19	45933734	45973546	0.00113268	0.00236174	0.632088	18041	0.948186	No
Brain-Cerebellum	205	CCDC61	ENSG00000104983.8	19	45995461	46021318	-0.0101113	0.00370251	0.00693322	18041	0.620877	No
Brain-Cerebellum	205	PGLYRP1	ENSG00000008438.4	19	46019153	46023065	-0.00447054	0.0099354	0.653271	18041	0.951652	No
Brain-Cerebellum	205	CTC-344H19.4	ENSG00000268401.1	19	46027654	46030161	-0.0261767	0.00941356	0.00599089	18041	0.617823	No
Brain-Cerebellum	205	IGFL4	ENSG00000204869.8	19	46039748	46077094	-0.0046065	0.00481588	0.34007	18041	0.890796	No
Brain-Cerebellum	205	IGFL2	ENSG00000204866.8	19	46143106	46161299	-0.00379493	0.0219611	0.862997	18041	0.9859	No
Brain-Cerebellum	205	HIF3A	ENSG00000124440.15	19	46297046	46343433	0.00461726	0.00679296	0.497546	18041	0.929023	No
Brain-Cerebellum	205	PPP5C	ENSG00000011485.14	19	46346994	46392981	-0.000498418	0.00153608	0.74595	18041	0.966738	No
Brain-Cerebellum	205	CCDC8	ENSG00000169515.5	19	46410372	46413584	-0.026083	0.00627639	4.97291e-05	18041	0.337645	No
Brain-Cerebellum	205	LLNLF-187D8.1	ENSG00000277531.2	19	46424697	46428951	-0.00135704	0.00378213	0.720157	18041	0.962381	No
Brain-Cerebellum	205	PNMAL1	ENSG00000182013.17	19	46466491	46471563	0.00439286	0.00291381	0.133381	18041	0.80944	No
Brain-Cerebellum	205	PPP5D1	ENSG00000230510.6	19	46480796	46601200	0.000192538	0.00586549	0.97385	18041	0.996806	No
Brain-Cerebellum	205	PNMAL2	ENSG00000204851.6	19	46486906	46494507	-0.00264026	0.0037735	0.485012	18041	0.927544	No
Brain-Cerebellum	205	CALM3	ENSG00000160014.16	19	46601236	46610793	0.00459749	0.00199077	0.0220376	18041	0.667027	No
Brain-Cerebellum	205	PTGIR	ENSG00000160013.8	19	46620468	46625118	-0.0132217	0.0164318	0.42207	18041	0.912222	No
Brain-Cerebellum	205	GNG8	ENSG00000167414.4	19	46634076	46634685	0.0273925	0.0124248	0.0287246	18041	0.680073	No
Brain-Cerebellum	205	DACT3	ENSG00000197380.10	19	46647612	46661138	0.000767466	0.00305959	0.80222	18041	0.977368	No
Brain-Cerebellum	205	PRKD2	ENSG00000105287.12	19	46674275	46717127	0.00240403	0.0036161	0.507006	18041	0.9301	No
Brain-Cerebellum	205	STRN4	ENSG00000090372.14	19	46719507	46746994	-0.00300611	0.00191332	0.117876	18041	0.802034	No
Brain-Cerebellum	205	FKRP	ENSG00000181027.10	19	46746046	46776974	-0.002827	0.00291427	0.3333	18041	0.887356	No
Brain-Cerebellum	205	SLC1A5	ENSG00000105281.12	19	46774883	46787814	0.0118631	0.00855649	0.167297	18041	0.832462	No
Brain-Cerebellum	205	AP2S1	ENSG00000042753.11	19	46838136	46850992	-0.00219658	0.00229431	0.339626	18041	0.890796	No
Brain-Cerebellum	205	ARHGAP35	ENSG00000160007.18	19	46918676	47005077	0.00234184	0.00177451	0.188579	18041	0.839664	No
Brain-Cerebellum	205	NPAS1	ENSG00000130751.9	19	47019820	47045775	0.010761	0.00642221	0.0955272	18041	0.797504	No
Brain-Cerebellum	205	TMEM160	ENSG00000130748.6	19	47045907	47048630	0.000693303	0.00876489	0.93704	18041	0.992578	No
Brain-Cerebellum	205	ZC3H4	ENSG00000130749.9	19	47064187	47113752	-0.000126881	0.0019514	0.948229	18041	0.994766	No
Brain-Cerebellum	205	SAE1	ENSG00000142230.11	19	47113274	47210636	0.000553479	0.00154843	0.72117	18041	0.962451	No
Brain-Cerebellum	205	BBC3	ENSG00000105327.17	19	47220824	47232766	0.00162205	0.0051938	0.755164	18041	0.96819	No
Brain-Cerebellum	205	CCDC9	ENSG00000105321.12	19	47255980	47271953	-0.00299218	0.00301789	0.322761	18041	0.887131	No
Brain-Cerebellum	205	INAFM1	ENSG00000257704.3	19	47274453	47275707	-0.00208762	0.0038061	0.584022	18041	0.942043	No
Brain-Cerebellum	205	C5AR1	ENSG00000197405.7	19	47290023	47322066	0.00512883	0.0100094	0.60899	18041	0.945987	No
Brain-Cerebellum	205	C5AR2	ENSG00000134830.5	19	47332147	47347327	-0.000593578	0.0116798	0.959524	18041	0.996449	No
Brain-Cerebellum	205	DHX34	ENSG00000134815.18	19	47349281	47382704	-0.00164901	0.00399947	0.680596	18041	0.956597	No
Brain-Cerebellum	205	MEIS3	ENSG00000105419.17	19	47403124	47419523	-0.00231709	0.00804969	0.773788	18041	0.972011	No
Brain-Cerebellum	205	SLC8A2	ENSG00000118160.13	19	47428017	47472168	0.000569339	0.00269202	0.832739	18041	0.981641	No
Brain-Cerebellum	205	KPTN	ENSG00000118162.13	19	47475144	47484268	-0.000214173	0.00261231	0.934747	18041	0.992578	No
Brain-Cerebellum	205	NAPA	ENSG00000105402.7	19	47487637	47515240	-0.00161359	0.00218289	0.460734	18041	0.920989	No
Brain-Cerebellum	205	ZNF541	ENSG00000118156.12	19	47520685	47555856	-0.0068792	0.00693498	0.322528	18041	0.886796	No
Brain-Cerebellum	205	GLTSCR1	ENSG00000063169.10	19	47609123	47703277	0.00173627	0.00264479	0.512336	18041	0.930382	No
Brain-Cerebellum	205	EHD2	ENSG00000024422.11	19	47713343	47743134	0.00147694	0.004598	0.748415	18041	0.967065	No
Brain-Cerebellum	205	GLTSCR2	ENSG00000105373.18	19	47745522	47757035	-0.00926973	0.00278981	0.00107653	18041	0.54695	No
Brain-Cerebellum	205	SELENOW	ENSG00000178980.14	19	47778572	47784684	0.000328915	0.00214064	0.878053	18041	0.988032	No
Brain-Cerebellum	205	SULT2A1	ENSG00000105398.3	19	47870466	47886397	0.0447918	0.0249006	0.0736946	18041	0.773176	No
Brain-Cerebellum	205	BSPH1	ENSG00000188334.3	19	47968046	47992170	-0.0244232	0.0146906	0.0981237	18041	0.798633	No
Brain-Cerebellum	205	PLA2G4C	ENSG00000105499.13	19	48047843	48110817	0.00662818	0.00356487	0.0645894	18041	0.76613	No
Brain-Cerebellum	205	LIG1	ENSG00000105486.13	19	48115445	48170603	-0.00219299	0.00290563	0.451375	18041	0.918374	No
Brain-Cerebellum	205	C19orf68	ENSG00000185453.12	19	48170692	48197620	-0.00511501	0.00309383	0.0999861	18041	0.798633	No
Brain-Cerebellum	205	CARD8	ENSG00000105483.17	19	48180770	48255946	-0.00105086	0.00268106	0.695547	18041	0.959013	No
Brain-Cerebellum	205	ZNF114	ENSG00000178150.9	19	48270102	48287608	-0.00663485	0.010631	0.533338	18041	0.935473	No
Brain-Cerebellum	205	CCDC114	ENSG00000105479.15	19	48296457	48320811	-0.00476463	0.0089345	0.594484	18041	0.943384	No
Brain-Cerebellum	205	EMP3	ENSG00000142227.10	19	48321509	48330553	-0.00383319	0.00488563	0.433712	18041	0.915575	No
Brain-Cerebellum	205	TMEM143	ENSG00000161558.10	19	48332356	48364237	-0.00318944	0.0031062	0.305872	18041	0.880249	No
Brain-Cerebellum	205	SYNGR4	ENSG00000105467.8	19	48364395	48376376	-0.00526914	0.0107089	0.623284	18041	0.947859	No
Brain-Cerebellum	205	KDELR1	ENSG00000105438.8	19	48382570	48391553	-0.000730049	0.0017447	0.676117	18041	0.955346	No
Brain-Cerebellum	205	GRIN2D	ENSG00000105464.3	19	48394875	48444931	0.00220564	0.00454233	0.62785	18041	0.94812	No
Brain-Cerebellum	205	GRWD1	ENSG00000105447.12	19	48445773	48457022	-0.00470335	0.00246394	0.0578431	18041	0.759725	No
Brain-Cerebellum	205	KCNJ14	ENSG00000182324.6	19	48461249	48466980	0.00755968	0.00430807	0.0809718	18041	0.781268	No
Brain-Cerebellum	205	CYTH2	ENSG00000105443.13	19	48469694	48482314	-0.00354684	0.00278163	0.203893	18041	0.854192	No
Brain-Cerebellum	205	LMTK3	ENSG00000142235.8	19	48485271	48513189	-0.000798183	0.00210173	0.704554	18041	0.96066	No
Brain-Cerebellum	205	CTC-273B12.10	ENSG00000269814.1	19	48513207	48513660	-0.00636595	0.00548226	0.247077	18041	0.86404	No
Brain-Cerebellum	205	SULT2B1	ENSG00000088002.11	19	48552075	48599425	-0.00667614	0.0119993	0.578631	18041	0.942043	No
Brain-Cerebellum	205	FAM83E	ENSG00000105523.3	19	48600810	48614854	-0.00327449	0.0105893	0.757501	18041	0.968248	No
Brain-Cerebellum	205	SPACA4	ENSG00000177202.2	19	48606743	48607714	-0.00274675	0.0225371	0.90313	18041	0.989374	No
Brain-Cerebellum	205	RPL18	ENSG00000063177.12	19	48615328	48619271	-0.00352988	0.0020145	0.0814079	18041	0.781268	No
Brain-Cerebellum	205	SPHK2	ENSG00000063176.15	19	48624133	48630029	-0.000178246	0.00224475	0.936797	18041	0.992578	No
Brain-Cerebellum	205	DBP	ENSG00000105516.10	19	48630407	48637438	0.0111988	0.00428619	0.00972817	18041	0.626823	No
Brain-Cerebellum	205	CA11	ENSG00000063180.8	19	48637942	48646312	-0.0018772	0.00211552	0.376056	18041	0.904542	No
Brain-Cerebellum	205	NTN5	ENSG00000142233.11	19	48661407	48673081	0.0146844	0.00685149	0.033414	18041	0.695798	No
Brain-Cerebellum	205	FUT2	ENSG00000176920.11	19	48695971	48705950	0.00823424	0.00416343	0.0494576	18041	0.733262	No
Brain-Cerebellum	205	MAMSTR	ENSG00000176909.11	19	48712742	48719721	-0.00241587	0.00361456	0.504739	18041	0.930091	No
Brain-Cerebellum	205	RASIP1	ENSG00000105538.9	19	48720587	48740721	0.00215405	0.00283932	0.449038	18041	0.918362	No
Brain-Cerebellum	205	IZUMO1	ENSG00000182264.8	19	48740888	48746909	0.00333482	0.00461502	0.470847	18041	0.923927	No
Brain-Cerebellum	205	FUT1	ENSG00000174951.10	19	48748011	48755390	0.00632793	0.00380279	0.097819	18041	0.798633	No
Brain-Cerebellum	205	FGF21	ENSG00000105550.8	19	48755559	48758330	-0.00220374	0.0210927	0.916904	18041	0.990692	No
Brain-Cerebellum	205	BCAT2	ENSG00000105552.14	19	48795062	48811029	0.00278184	0.00269662	0.30362	18041	0.880249	No
Brain-Cerebellum	205	HSD17B14	ENSG00000087076.8	19	48813017	48836678	0.00262544	0.00235395	0.266171	18041	0.873592	No
Brain-Cerebellum	205	PLEKHA4	ENSG00000105559.11	19	48837097	48868632	-0.0165383	0.00737191	0.0260689	18041	0.667027	No
Brain-Cerebellum	205	PPP1R15A	ENSG00000087074.7	19	48872392	48876057	0.00856151	0.00718565	0.235011	18041	0.861339	No
Brain-Cerebellum	205	TULP2	ENSG00000104804.7	19	48880965	48898733	-0.00739687	0.00902384	0.413452	18041	0.909713	No
Brain-Cerebellum	205	NUCB1	ENSG00000104805.15	19	48900050	48923372	0.0015863	0.00195811	0.418925	18041	0.911085	No
Brain-Cerebellum	205	DHDH	ENSG00000104808.7	19	48933682	48944969	0.00288548	0.00526782	0.584527	18041	0.942043	No
Brain-Cerebellum	205	BAX	ENSG00000087088.19	19	48954877	48961798	-0.00294315	0.00218287	0.17923	18041	0.834513	No
Brain-Cerebellum	205	CTD-2639E6.9	ENSG00000267898.1	19	48963975	48965158	0.00299025	0.0103498	0.77297	18041	0.97195	No
Brain-Cerebellum	205	FTL	ENSG00000087086.14	19	48965301	48966878	0.00183869	0.00314164	0.559091	18041	0.940041	No
Brain-Cerebellum	205	GYS1	ENSG00000104812.14	19	48968125	48993310	-0.001082	0.0029947	0.718288	18041	0.962307	No
Brain-Cerebellum	205	RUVBL2	ENSG00000183207.13	19	48993448	49015979	3.72103e-05	0.00213055	0.986085	18041	0.998034	No
Brain-Cerebellum	205	LHB	ENSG00000104826.12	19	49015996	49017081	-0.0250346	0.0198697	0.209297	18041	0.854826	No
Brain-Cerebellum	205	CTB-60B18.10	ENSG00000268655.2	19	49017496	49020523	-0.0100308	0.0179461	0.576886	18041	0.94195	No
Brain-Cerebellum	205	SNRNP70	ENSG00000104852.14	19	49085419	49108605	-0.00258986	0.00213566	0.226818	18041	0.858597	No
Brain-Cerebellum	205	LIN7B	ENSG00000104863.11	19	49114324	49118396	-0.0108808	0.00275508	0.00011171	18041	0.337645	No
Brain-Cerebellum	205	C19orf73	ENSG00000221916.3	19	49118461	49119140	-0.00320846	0.00398453	0.421732	18041	0.912177	No
Brain-Cerebellum	205	PPFIA3	ENSG00000177380.13	19	49119389	49151026	0.000288085	0.00164947	0.861545	18041	0.985788	No
Brain-Cerebellum	205	HRC	ENSG00000130528.11	19	49151198	49155424	0.0218793	0.00797299	0.00667045	18041	0.620317	No
Brain-Cerebellum	205	TRPM4	ENSG00000130529.15	19	49157741	49211836	-0.0023902	0.00457882	0.602293	18041	0.945705	No
Brain-Cerebellum	205	SLC6A16	ENSG00000063127.15	19	49289638	49325225	0.0128216	0.00721649	0.077278	18041	0.773176	No
Brain-Cerebellum	205	CTC-301O7.4	ENSG00000197813.5	19	49331617	49340250	0.00253475	0.0133729	0.849877	18041	0.983572	No
Brain-Cerebellum	205	CD37	ENSG00000104894.11	19	49335171	49340594	0.0151016	0.00555056	0.00714221	18041	0.620877	No
Brain-Cerebellum	205	TEAD2	ENSG00000074219.13	19	49340861	49362457	0.00303033	0.00469833	0.519748	18041	0.931899	No
Brain-Cerebellum	205	DKKL1	ENSG00000104901.6	19	49361783	49375116	-0.00156437	0.0197192	0.936855	18041	0.992578	No
Brain-Cerebellum	205	CCDC155	ENSG00000161609.9	19	49388218	49417994	-0.0132483	0.0136182	0.331917	18041	0.887356	No
Brain-Cerebellum	205	PTH2	ENSG00000142538.1	19	49422414	49423441	0.0049958	0.00931148	0.592251	18041	0.943384	No
Brain-Cerebellum	205	GFY	ENSG00000261949.5	19	49423749	49428818	-0.00329454	0.00784091	0.674852	18041	0.955028	No
Brain-Cerebellum	205	SLC17A7	ENSG00000104888.9	19	49429401	49442360	0.00169722	0.00249342	0.496935	18041	0.929023	No
Brain-Cerebellum	205	PIH1D1	ENSG00000104872.10	19	49446298	49453497	-0.0033016	0.00177496	0.0644761	18041	0.76613	No
Brain-Cerebellum	205	ALDH16A1	ENSG00000161618.9	19	49453169	49471048	-0.00546707	0.00463225	0.239446	18041	0.86374	No
Brain-Cerebellum	205	FLT3LG	ENSG00000090554.12	19	49474207	49486231	0.00368376	0.00439333	0.402849	18041	0.907527	No
Brain-Cerebellum	205	RPL13A	ENSG00000142541.16	19	49487554	49492308	-0.00367114	0.00204727	0.0745946	18041	0.773176	No
Brain-Cerebellum	205	RPS11	ENSG00000142534.6	19	49496374	49499689	-0.00403283	0.00244276	0.100468	18041	0.798633	No
Brain-Cerebellum	205	FCGRT	ENSG00000104870.12	19	49512279	49526333	-0.00334267	0.00303964	0.27291	18041	0.873899	No
Brain-Cerebellum	205	RCN3	ENSG00000142552.7	19	49527618	49546962	-0.0064061	0.00519063	0.218723	18041	0.85655	No
Brain-Cerebellum	205	NOSIP	ENSG00000142546.13	19	49555711	49590262	-0.00500919	0.00161543	0.00223513	18041	0.599258	No
Brain-Cerebellum	205	PRRG2	ENSG00000126460.10	19	49580646	49591015	0.00859216	0.00836526	0.305718	18041	0.880249	No
Brain-Cerebellum	205	PRR12	ENSG00000126464.13	19	49591643	49626324	-0.00420326	0.00306369	0.171755	18041	0.833872	No
Brain-Cerebellum	205	RRAS	ENSG00000126458.3	19	49635292	49640201	-0.00396376	0.00328258	0.228793	18041	0.859244	No
Brain-Cerebellum	205	SCAF1	ENSG00000126461.14	19	49642125	49658642	0.000166526	0.00178737	0.925872	18041	0.992578	No
Brain-Cerebellum	205	IRF3	ENSG00000126456.15	19	49659569	49665141	-0.0062439	0.0023924	0.00980693	18041	0.626823	No
Brain-Cerebellum	205	BCL2L12	ENSG00000126453.9	19	49665876	49673916	0.00219134	0.00573456	0.70281	18041	0.960296	No
Brain-Cerebellum	205	PRMT1	ENSG00000126457.21	19	49675786	49688663	-0.00309259	0.00199518	0.122861	18041	0.805811	No
Brain-Cerebellum	205	ADM5	ENSG00000224420.3	19	49689030	49690575	0.00299625	0.00487554	0.539617	18041	0.935913	No
Brain-Cerebellum	205	CPT1C	ENSG00000169169.14	19	49690898	49713731	-0.00266374	0.00199306	0.183042	18041	0.836326	No
Brain-Cerebellum	205	TSKS	ENSG00000126467.10	19	49739755	49763330	0.022454	0.010437	0.0327559	18041	0.695798	No
Brain-Cerebellum	205	AP2A1	ENSG00000196961.12	19	49766968	49806868	-0.000871828	0.0016962	0.60788	18041	0.945987	No
Brain-Cerebellum	205	FUZ	ENSG00000010361.13	19	49807113	49817376	-0.00378988	0.0030191	0.210969	18041	0.855494	No
Brain-Cerebellum	205	MED25	ENSG00000104973.16	19	49818279	49838638	-0.00323947	0.00196306	0.100614	18041	0.798633	No
Brain-Cerebellum	205	PTOV1	ENSG00000104960.15	19	49851058	49860744	0.000341542	0.00172595	0.843354	18041	0.982218	No
Brain-Cerebellum	205	PNKP	ENSG00000039650.11	19	49859882	49867909	-0.00416969	0.00243617	0.0886682	18041	0.784148	No
Brain-Cerebellum	205	AKT1S1	ENSG00000204673.10	19	49869033	49878459	0.00162484	0.00171849	0.345648	18041	0.893593	No
Brain-Cerebellum	205	TBC1D17	ENSG00000104946.12	19	49878076	49888749	-0.00199478	0.00162943	0.222443	18041	0.857	No
Brain-Cerebellum	205	IL4I1	ENSG00000104951.15	19	49889654	49904321	0.0100994	0.0103753	0.331636	18041	0.887356	No
Brain-Cerebellum	205	NUP62	ENSG00000213024.11	19	49906825	49929700	-0.00109074	0.00188473	0.563485	18041	0.940155	No
Brain-Cerebellum	205	ATF5	ENSG00000169136.10	19	49929764	49933935	-0.00499072	0.00532623	0.349989	18041	0.894371	No
Brain-Cerebellum	205	SIGLEC11	ENSG00000161640.15	19	49948985	49961172	0.0195485	0.0189267	0.303037	18041	0.880249	No
Brain-Cerebellum	205	VRK3	ENSG00000105053.10	19	49976467	50025805	-0.00466283	0.0018442	0.0123045	18041	0.637857	No
Brain-Cerebellum	205	ZNF473	ENSG00000142528.15	19	50025947	50053414	-0.00573918	0.00409709	0.16297	18041	0.83037	No
Brain-Cerebellum	205	CTD-2126E3.4	ENSG00000267890.1	19	50075123	50075902	-0.0106078	0.00444015	0.0179082	18041	0.667027	No
Brain-Cerebellum	205	MYH14	ENSG00000105357.15	19	50188186	50310545	-0.00355784	0.00440188	0.419993	18041	0.911925	No
Brain-Cerebellum	205	KCNC3	ENSG00000131398.13	19	50311937	50333515	0.000400954	0.00244642	0.869995	18041	0.986959	No
Brain-Cerebellum	205	NR1H2	ENSG00000131408.13	19	50329653	50382982	-0.00300475	0.00234082	0.200893	18041	0.850774	No
Brain-Cerebellum	205	NAPSA	ENSG00000131400.7	19	50358477	50365830	-0.00640113	0.00662336	0.335096	18041	0.887946	No
Brain-Cerebellum	205	POLD1	ENSG00000062822.12	19	50384204	50418018	-0.00444922	0.00278352	0.111676	18041	0.798633	No
Brain-Cerebellum	205	MYBPC2	ENSG00000086967.9	19	50432903	50466321	0.00300448	0.017433	0.863357	18041	0.985937	No
Brain-Cerebellum	205	FAM71E1	ENSG00000142530.10	19	50466785	50476753	-0.0022162	0.00466256	0.635127	18041	0.948921	No
Brain-Cerebellum	205	EMC10	ENSG00000161671.16	19	50476943	50490870	-0.00131386	0.00169557	0.439409	18041	0.916897	No
Brain-Cerebellum	205	JOSD2	ENSG00000161677.11	19	50505998	50511353	-0.00141605	0.00287993	0.623523	18041	0.947859	No
Brain-Cerebellum	205	ASPDH	ENSG00000204653.9	19	50511600	50514690	-0.00191169	0.00410564	0.642036	18041	0.950873	No
Brain-Cerebellum	205	LRRC4B	ENSG00000131409.12	19	50516892	50568045	-0.000374906	0.00200294	0.851728	18041	0.983703	No
Brain-Cerebellum	205	SYT3	ENSG00000213023.10	19	50621307	50639827	-0.00419407	0.00273301	0.12661	18041	0.807206	No
Brain-Cerebellum	205	C19orf81	ENSG00000235034.6	19	50649445	50659310	0.000391443	0.0079321	0.960695	18041	0.996449	No
Brain-Cerebellum	205	SHANK1	ENSG00000161681.15	19	50661827	50719450	0.00348897	0.00380147	0.359934	18041	0.899511	No
Brain-Cerebellum	205	CLEC11A	ENSG00000105472.12	19	50723329	50725718	-0.00213508	0.00330209	0.518711	18041	0.9318	No
Brain-Cerebellum	205	CTD-2568A17.1	ENSG00000261341.6	19	50776141	50793142	0.0399717	0.0183711	0.0308521	18041	0.686315	No
Brain-Cerebellum	205	ACPT	ENSG00000142513.5	19	50790415	50795224	0.0187276	0.0149277	0.211242	18041	0.8555	No
Brain-Cerebellum	205	C19orf48	ENSG00000167747.13	19	50797704	50804929	-0.000657561	0.00258753	0.799683	18041	0.977043	No
Brain-Cerebellum	205	LINC01869	ENSG00000180279.6	19	50808874	50818880	-0.00260278	0.0125677	0.836162	18041	0.982168	No
Brain-Cerebellum	205	KLK1	ENSG00000167748.10	19	50819148	50823787	-0.0113496	0.0205291	0.581038	18041	0.942043	No
Brain-Cerebellum	205	KLK3	ENSG00000142515.14	19	50854915	50860764	-0.00501263	0.0312725	0.87283	18041	0.987012	No
Brain-Cerebellum	205	KLK2	ENSG00000167751.12	19	50861568	50880567	-0.0113595	0.0281202	0.686713	18041	0.958196	No
Brain-Cerebellum	205	KLK4	ENSG00000167749.11	19	50906352	50910738	-0.0136117	0.0181034	0.453087	18041	0.918476	No
Brain-Cerebellum	205	KLK5	ENSG00000167754.12	19	50943303	50953093	-0.00654817	0.022994	0.776137	18041	0.972516	No
Brain-Cerebellum	205	KLK6	ENSG00000167755.14	19	50958631	50969673	0.00743001	0.00572841	0.196249	18041	0.846491	No
Brain-Cerebellum	205	KLK7	ENSG00000169035.11	19	50976482	50984099	0.00190897	0.0168222	0.909775	18041	0.989374	No
Brain-Cerebellum	205	KLK8	ENSG00000129455.15	19	50996007	51002711	-0.0100498	0.0118508	0.39753	18041	0.907527	No
Brain-Cerebellum	205	KLK10	ENSG00000129451.11	19	51012739	51020175	-0.00556814	0.00968965	0.566235	18041	0.940155	No
Brain-Cerebellum	205	KLK11	ENSG00000167757.13	19	51022216	51028039	0.0141694	0.0191577	0.460478	18041	0.920989	No
Brain-Cerebellum	205	KLK13	ENSG00000167759.12	19	51056206	51065114	-0.000585	0.0208949	0.977695	18041	0.997518	No
Brain-Cerebellum	205	KLK14	ENSG00000129437.9	19	51077495	51084245	-0.00164519	0.00538007	0.76011	18041	0.968248	No
Brain-Cerebellum	205	CTU1	ENSG00000142544.6	19	51097606	51108370	-0.000972283	0.00411524	0.813492	18041	0.978218	No
Brain-Cerebellum	205	SIGLEC9	ENSG00000129450.8	19	51124908	51136651	0.00741627	0.016167	0.646974	18041	0.951234	No
Brain-Cerebellum	205	SIGLEC7	ENSG00000168995.13	19	51142299	51147317	0.00642888	0.0214547	0.764784	18041	0.969491	No
Brain-Cerebellum	205	CD33	ENSG00000105383.14	19	51225064	51240016	0.00379479	0.0135526	0.77979	18041	0.97351	No
Brain-Cerebellum	205	IGLON5	ENSG00000142549.9	19	51311848	51330354	0.000716665	0.00225951	0.751471	18041	0.967842	No
Brain-Cerebellum	205	VSIG10L	ENSG00000186806.5	19	51331536	51342124	0.000163624	0.00397588	0.967218	18041	0.996621	No
Brain-Cerebellum	205	ETFB	ENSG00000105379.9	19	51345247	51366418	-0.00432725	0.00242674	0.0762189	18041	0.773176	No
Brain-Cerebellum	205	CLDND2	ENSG00000160318.6	19	51367098	51369003	-0.00755393	0.00525411	0.152222	18041	0.825689	No
Brain-Cerebellum	205	NKG7	ENSG00000105374.9	19	51371606	51372715	0.0026537	0.0128439	0.836543	18041	0.982218	No
Brain-Cerebellum	205	SIGLEC10	ENSG00000142512.14	19	51410021	51417803	0.00571914	0.00995757	0.566436	18041	0.940155	No
Brain-Cerebellum	205	SIGLEC8	ENSG00000105366.15	19	51450847	51458456	0.000481921	0.0130772	0.970643	18041	0.996695	No
Brain-Cerebellum	205	ZNF175	ENSG00000105497.7	19	51571298	51592508	6.62439e-05	0.00206614	0.974458	18041	0.996892	No
Brain-Cerebellum	205	AC018755.17	ENSG00000267808.1	19	51599289	51600470	-0.0118568	0.0199414	0.552858	18041	0.939883	No
Brain-Cerebellum	205	SIGLEC5	ENSG00000105501.12	19	51611927	51645545	0.0288252	0.0145952	0.0497736	18041	0.736037	No
Brain-Cerebellum	205	SIGLEC14	ENSG00000254415.3	19	51642553	51646801	0.00498537	0.0198881	0.80235	18041	0.977368	No
Brain-Cerebellum	205	SPACA6P-AS	ENSG00000269959.1	19	51685363	51693456	-0.00464906	0.00473567	0.327539	18041	0.887356	No
Brain-Cerebellum	205	SPACA6	ENSG00000182310.13	19	51693496	51712387	-0.00948982	0.00335276	0.00516796	18041	0.617823	No
Brain-Cerebellum	205	HAS1	ENSG00000105509.10	19	51713112	51723994	-0.0140252	0.00635951	0.028673	18041	0.680073	No
Brain-Cerebellum	205	FPR1	ENSG00000171051.8	19	51745172	51804110	0.0022661	0.011414	0.842845	18041	0.982218	No
Brain-Cerebellum	205	FPR2	ENSG00000171049.8	19	51752026	51770526	-0.021874	0.0199539	0.27442	18041	0.873899	No
Brain-Cerebellum	205	FPR3	ENSG00000187474.4	19	51795163	51826189	0.0245537	0.0218167	0.26187	18041	0.871722	No
Brain-Cerebellum	205	ZNF577	ENSG00000161551.14	19	51804816	51887976	-0.00314616	0.00553842	0.57069	18041	0.940774	No
Brain-Cerebellum	205	ZNF649	ENSG00000198093.10	19	51889224	51905040	0.00231766	0.00332484	0.486642	18041	0.927563	No
Brain-Cerebellum	205	ZNF613	ENSG00000176024.17	19	51927147	51948759	-0.00105526	0.00347928	0.762008	18041	0.96874	No
Brain-Cerebellum	205	ZNF350	ENSG00000256683.6	19	51964343	51986856	0.00400145	0.00334242	0.232789	18041	0.86045	No
Brain-Cerebellum	205	ZNF615	ENSG00000197619.13	19	51991332	52008230	0.00145103	0.00246413	0.556681	18041	0.940041	No
Brain-Cerebellum	205	ZNF614	ENSG00000142556.18	19	52012765	52030240	0.00285683	0.00238207	0.231959	18041	0.86045	No
Brain-Cerebellum	205	ZNF432	ENSG00000256087.6	19	52031379	52049006	-0.000952089	0.00236412	0.687621	18041	0.958196	No
Brain-Cerebellum	205	ZNF841	ENSG00000197608.11	19	52064466	52095765	-0.00487137	0.00229322	0.0349924	18041	0.698084	No
Brain-Cerebellum	205	ZNF616	ENSG00000204611.6	19	52113091	52139922	-0.00236746	0.00304082	0.437245	18041	0.916113	No
Brain-Cerebellum	205	CTC-471J1.9	ENSG00000268458.1	19	52142626	52144156	0.00279076	0.0134681	0.836074	18041	0.982168	No
Brain-Cerebellum	205	ZNF836	ENSG00000196267.12	19	52153864	52171643	-0.0041466	0.00286485	0.149494	18041	0.824273	No
Brain-Cerebellum	205	PPP2R1A	ENSG00000105568.17	19	52190039	52229207	0.00261307	0.00162287	0.109088	18041	0.798633	No
Brain-Cerebellum	205	ZNF766	ENSG00000196214.10	19	52269571	52296046	0.000141134	0.00248528	0.954776	18041	0.995726	No
Brain-Cerebellum	205	ZNF480	ENSG00000198464.13	19	52297177	52325922	-0.00305929	0.00393068	0.43739	18041	0.916113	No
Brain-Cerebellum	205	ZNF610	ENSG00000167554.14	19	52336245	52367778	0.00290525	0.0041524	0.485032	18041	0.927544	No
Brain-Cerebellum	205	ZNF880	ENSG00000221923.8	19	52369917	52385795	-0.00411741	0.00439851	0.350459	18041	0.894371	No
Brain-Cerebellum	205	ZNF528	ENSG00000167555.13	19	52397849	52418404	-0.00438743	0.00306137	0.153518	18041	0.827573	No
Brain-Cerebellum	205	ZNF534	ENSG00000198633.10	19	52429187	52452315	0.00423841	0.00776768	0.585973	18041	0.942043	No
Brain-Cerebellum	205	ZNF578	ENSG00000258405.9	19	52453576	52512154	-0.00463951	0.00961591	0.63004	18041	0.948186	No
Brain-Cerebellum	205	ZNF808	ENSG00000198482.11	19	52527652	52564464	0.00223889	0.00346207	0.518641	18041	0.931767	No
Brain-Cerebellum	205	ZNF701	ENSG00000167562.12	19	52556337	52587174	0.00348408	0.0038738	0.369624	18041	0.902842	No
Brain-Cerebellum	205	ZNF83	ENSG00000167766.18	19	52594060	52690496	0.00413797	0.00567723	0.467012	18041	0.922316	No
Brain-Cerebellum	205	ZNF611	ENSG00000213020.9	19	52702813	52735073	0.000390016	0.00312858	0.900928	18041	0.989374	No
Brain-Cerebellum	205	ZNF600	ENSG00000189190.9	19	52764195	52786791	0.00263707	0.00463676	0.570236	18041	0.94073	No
Brain-Cerebellum	205	ZNF28	ENSG00000198538.10	19	52797409	52821669	0.0024983	0.00285112	0.382041	18041	0.905156	No
Brain-Cerebellum	205	ZNF468	ENSG00000204604.9	19	52838008	52857649	-0.00061472	0.00362398	0.865492	18041	0.985973	No
Brain-Cerebellum	205	ZNF320	ENSG00000182986.12	19	52863790	52897684	-0.00190679	0.00482361	0.69308	18041	0.958969	No
Brain-Cerebellum	205	ZNF888	ENSG00000213793.5	19	52904417	52923481	0.00226635	0.00324106	0.485276	18041	0.927563	No
Brain-Cerebellum	205	CTD-2331H12.7	ENSG00000269646.1	19	52923673	52924075	0.0184713	0.0144624	0.203152	18041	0.854192	No
Brain-Cerebellum	205	ZNF816	ENSG00000180257.13	19	52949379	52962911	0.00442121	0.00373394	0.237925	18041	0.86374	No
Brain-Cerebellum	205	CTD-2620I22.3	ENSG00000267943.1	19	53007512	53013180	0.0131116	0.0080227	0.103913	18041	0.798633	No
Brain-Cerebellum	205	ERVV-1	ENSG00000269526.1	19	53013921	53016122	-0.00334459	0.00641149	0.60254	18041	0.945705	No
Brain-Cerebellum	205	ZNF160	ENSG00000170949.17	19	53066606	53103436	0.00402931	0.00301231	0.182682	18041	0.836326	No
Brain-Cerebellum	205	ZNF415	ENSG00000170954.11	19	53107879	53133077	0.00513372	0.00196728	0.00981641	18041	0.626823	No
Brain-Cerebellum	205	ZNF347	ENSG00000197937.12	19	53124072	53159060	0.0035453	0.00304543	0.245884	18041	0.86404	No
Brain-Cerebellum	205	ZNF665	ENSG00000197497.10	19	53159213	53193386	0.00559474	0.00420945	0.185473	18041	0.836948	No
Brain-Cerebellum	205	ZNF677	ENSG00000197928.10	19	53235381	53254898	-0.00527043	0.00330343	0.112339	18041	0.798633	No
Brain-Cerebellum	205	VN1R2	ENSG00000196131.6	19	53258292	53261837	0.0362012	0.02006	0.0727736	18041	0.773176	No
Brain-Cerebellum	205	ZNF845	ENSG00000213799.11	19	53333749	53354869	0.00235843	0.00378366	0.533851	18041	0.935484	No
Brain-Cerebellum	205	ZNF525	ENSG00000203326.11	19	53365693	53392217	0.00337359	0.00319576	0.292521	18041	0.880249	No
Brain-Cerebellum	205	ZNF765	ENSG00000196417.12	19	53389793	53430413	0.0016396	0.0042868	0.702552	18041	0.960296	No
Brain-Cerebellum	205	ZNF761	ENSG00000160336.14	19	53445001	53458261	0.00475081	0.00447661	0.289974	18041	0.880249	No
Brain-Cerebellum	205	ZNF813	ENSG00000198346.10	19	53467735	53496255	-0.00154173	0.00872212	0.859892	18041	0.985682	No
Brain-Cerebellum	205	ZNF331	ENSG00000130844.16	19	53520981	53580269	-0.00385232	0.00433466	0.375317	18041	0.904431	No
Brain-Cerebellum	205	MYADM	ENSG00000179820.15	19	53866223	53876437	-0.00520067	0.00318414	0.104125	18041	0.798633	No
Brain-Cerebellum	205	PRKCG	ENSG00000126583.10	19	53879190	53907652	0.00190212	0.003766	0.614112	18041	0.94697	No
Brain-Cerebellum	205	CACNG7	ENSG00000105605.7	19	53909335	53943941	0.00288853	0.00182445	0.115096	18041	0.799586	No
Brain-Cerebellum	205	CACNG8	ENSG00000142408.4	19	53963040	53990215	-0.00340251	0.00562773	0.546196	18041	0.937202	No
Brain-Cerebellum	205	OSCAR	ENSG00000170909.13	19	54094668	54102692	-0.001871	0.0132917	0.888211	18041	0.989374	No
Brain-Cerebellum	205	NDUFA3	ENSG00000170906.15	19	54102728	54109257	0.00091806	0.00281555	0.744746	18041	0.966059	No
Brain-Cerebellum	205	TFPT	ENSG00000105619.13	19	54108026	54115409	-0.00471041	0.00216743	0.0310451	18041	0.688065	No
Brain-Cerebellum	205	PRPF31	ENSG00000105618.13	19	54115676	54131719	-0.000988094	0.00175139	0.573325	18041	0.941091	No
Brain-Cerebellum	205	CNOT3	ENSG00000088038.17	19	54137728	54154455	-0.00230114	0.00152565	0.133202	18041	0.80944	No
Brain-Cerebellum	205	LENG1	ENSG00000105617.3	19	54155161	54159882	-0.0071532	0.00301402	0.0186657	18041	0.667027	No
Brain-Cerebellum	205	TMC4	ENSG00000167608.11	19	54160108	54173250	-0.000102541	0.00837959	0.99025	18041	0.998505	No
Brain-Cerebellum	205	MBOAT7	ENSG00000125505.16	19	54173412	54189882	0.00266435	0.00211057	0.208418	18041	0.854826	No
Brain-Cerebellum	205	TSEN34	ENSG00000170892.10	19	54189938	54194536	0.000604245	0.00315827	0.848486	18041	0.983223	No
Brain-Cerebellum	205	RPS9	ENSG00000170889.13	19	54200742	54249003	-0.00397647	0.003075	0.197585	18041	0.84822	No
Brain-Cerebellum	205	LILRB3	ENSG00000204577.11	19	54216278	54223506	-0.0160914	0.00940554	0.0888043	18041	0.784148	No
Brain-Cerebellum	205	LILRA6	ENSG00000244482.10	19	54236592	54242791	-0.0187336	0.0146921	0.203897	18041	0.854192	No
Brain-Cerebellum	205	LILRB5	ENSG00000105609.16	19	54249431	54257301	0.00143401	0.013133	0.913171	18041	0.990292	No
Brain-Cerebellum	205	LILRB2	ENSG00000131042.14	19	54273821	54281184	0.010372	0.0125177	0.40842	18041	0.908826	No
Brain-Cerebellum	205	LILRA5	ENSG00000187116.13	19	54307070	54313139	-0.0298457	0.0197603	0.132669	18041	0.80944	No
Brain-Cerebellum	205	LILRA4	ENSG00000239961.2	19	54333185	54339150	0.0053457	0.0239949	0.823952	18041	0.980097	No
Brain-Cerebellum	205	LAIR1	ENSG00000167613.15	19	54351384	54370558	0.00615587	0.0075875	0.418237	18041	0.910744	No
Brain-Cerebellum	205	TTYH1	ENSG00000167614.13	19	54415219	54436900	0.00514967	0.00331237	0.12175	18041	0.805575	No
Brain-Cerebellum	205	CTD-2587H19.3	ENSG00000269873.1	19	54438010	54438346	0.0124143	0.0100999	0.220591	18041	0.856805	No
Brain-Cerebellum	205	AC008746.12	ENSG00000267838.2	19	54438665	54439544	-0.00319759	0.00674515	0.636024	18041	0.949562	No
Brain-Cerebellum	205	LENG8	ENSG00000167615.16	19	54449046	54461795	-0.00157386	0.00189679	0.407762	18041	0.908538	No
Brain-Cerebellum	205	LENG9	ENSG00000275183.1	19	54462038	54463711	-0.0043521	0.00679222	0.522488	18041	0.933215	No
Brain-Cerebellum	205	CDC42EP5	ENSG00000167617.2	19	54465026	54473264	-0.0054295	0.0109604	0.620931	18041	0.947859	No
Brain-Cerebellum	205	LILRA2	ENSG00000239998.5	19	54572920	54589440	-0.00645404	0.0115998	0.578624	18041	0.942043	No
Brain-Cerebellum	205	LILRA1	ENSG00000104974.11	19	54593582	54602090	0.0193016	0.0175297	0.272308	18041	0.873899	No
Brain-Cerebellum	205	LILRB1	ENSG00000104972.15	19	54617158	54637528	0.00328831	0.00882162	0.709762	18041	0.961465	No
Brain-Cerebellum	205	LILRB4	ENSG00000186818.12	19	54643889	54670359	0.00593443	0.00976992	0.544326	18041	0.936848	No
Brain-Cerebellum	205	FCAR	ENSG00000186431.18	19	54874248	54890472	0.0331229	0.0214299	0.123918	18041	0.806464	No
Brain-Cerebellum	205	NLRP2	ENSG00000022556.15	19	54953130	55001142	0.0161531	0.0230486	0.484301	18041	0.926639	No
Brain-Cerebellum	205	GP6	ENSG00000088053.11	19	55013705	55038264	-0.000537534	0.00548177	0.921993	18041	0.991339	No
Brain-Cerebellum	205	RDH13	ENSG00000160439.15	19	55039108	55071291	-0.00199805	0.00252788	0.430314	18041	0.913726	No
Brain-Cerebellum	205	EPS8L1	ENSG00000131037.14	19	55072020	55087922	-0.0250319	0.0114254	0.0297221	18041	0.681304	No
Brain-Cerebellum	205	PPP1R12C	ENSG00000125503.12	19	55090913	55117559	-0.00299098	0.00173485	0.086386	18041	0.784148	No
Brain-Cerebellum	205	TNNT1	ENSG00000105048.16	19	55132794	55149354	-0.00368228	0.0082401	0.655495	18041	0.952019	No
Brain-Cerebellum	205	TNNI3	ENSG00000129991.12	19	55151770	55157732	-0.0250101	0.022741	0.272872	18041	0.873899	No
Brain-Cerebellum	205	DNAAF3	ENSG00000167646.13	19	55158661	55166722	-0.0352877	0.0214341	0.101411	18041	0.798633	No
Brain-Cerebellum	205	SYT5	ENSG00000129990.14	19	55171199	55180441	-0.0025297	0.00595422	0.671439	18041	0.954243	No
Brain-Cerebellum	205	PTPRH	ENSG00000080031.9	19	55181248	55209506	0.0249131	0.0101301	0.0148493	18041	0.652107	No
Brain-Cerebellum	205	CTD-2587H24.10	ENSG00000267649.1	19	55216660	55221616	0.00280021	0.00779051	0.719681	18041	0.962381	No
Brain-Cerebellum	205	TMEM86B	ENSG00000180089.5	19	55226748	55229264	-0.00163152	0.00279121	0.55959	18041	0.940041	No
Brain-Cerebellum	205	PPP6R1	ENSG00000105063.18	19	55229780	55258995	-0.00136352	0.00178891	0.446917	18041	0.918362	No
Brain-Cerebellum	205	HSPBP1	ENSG00000133265.10	19	55262231	55280381	-0.00221411	0.00224615	0.325562	18041	0.887356	No
Brain-Cerebellum	205	BRSK1	ENSG00000160469.16	19	55282072	55312533	-0.0010528	0.00140658	0.455132	18041	0.918973	No
Brain-Cerebellum	205	TMEM150B	ENSG00000180061.9	19	55312801	55325340	0.00840505	0.015383	0.585466	18041	0.942043	No
Brain-Cerebellum	205	KMT5C	ENSG00000133247.13	19	55339853	55348120	-0.00385405	0.00282238	0.173762	18041	0.833898	No
Brain-Cerebellum	205	COX6B2	ENSG00000160471.12	19	55349306	55354814	-0.00732931	0.0074606	0.327199	18041	0.887356	No
Brain-Cerebellum	205	FAM71E2	ENSG00000180043.11	19	55354908	55363260	0.00855688	0.0105988	0.420517	18041	0.912021	No
Brain-Cerebellum	205	IL11	ENSG00000095752.6	19	55364389	55370463	0.000410873	0.00344215	0.905117	18041	0.989374	No
Brain-Cerebellum	205	TMEM190	ENSG00000160472.4	19	55376836	55378244	0.0159611	0.0113764	0.162312	18041	0.83037	No
Brain-Cerebellum	205	TMEM238	ENSG00000233493.3	19	55379245	55384598	-0.00366189	0.00649947	0.573843	18041	0.941091	No
Brain-Cerebellum	205	RPL28	ENSG00000108107.14	19	55385345	55403250	-0.00210187	0.00216091	0.331999	18041	0.887356	No
Brain-Cerebellum	205	UBE2S	ENSG00000108106.13	19	55399745	55407777	0.00201872	0.00288706	0.485295	18041	0.927563	No
Brain-Cerebellum	205	SHISA7	ENSG00000187902.11	19	55428740	55442863	0.00243047	0.00762256	0.750203	18041	0.967789	No
Brain-Cerebellum	205	ISOC2	ENSG00000063241.7	19	55452985	55462343	0.00476026	0.00303246	0.118196	18041	0.802375	No
Brain-Cerebellum	205	ZNF628	ENSG00000197483.9	19	55476483	55484487	0.00182669	0.00317292	0.565517	18041	0.940155	No
Brain-Cerebellum	205	NAT14	ENSG00000090971.4	19	55485004	55487568	-0.0023303	0.00197115	0.238658	18041	0.86374	No
Brain-Cerebellum	205	SSC5D	ENSG00000179954.15	19	55488404	55519098	0.00415753	0.0108155	0.701123	18041	0.959666	No
Brain-Cerebellum	205	SBK2	ENSG00000187550.8	19	55529733	55537089	-0.0042098	0.0143787	0.770021	18041	0.97095	No
Brain-Cerebellum	205	SBK3	ENSG00000231274.5	19	55540656	55545543	-0.0164972	0.0174421	0.345485	18041	0.893593	No
Brain-Cerebellum	205	ZNF579	ENSG00000218891.4	19	55576770	55580845	0.000442862	0.00349758	0.89938	18041	0.989374	No
Brain-Cerebellum	205	FIZ1	ENSG00000179943.7	19	55591371	55601878	-0.00274752	0.00212903	0.198504	18041	0.849032	No
Brain-Cerebellum	205	ZNF524	ENSG00000171443.6	19	55601971	55603138	-0.00448746	0.00325584	0.169799	18041	0.833872	No
Brain-Cerebellum	205	ZNF865	ENSG00000261221.3	19	55605405	55617269	0.00044932	0.00290501	0.877251	18041	0.987908	No
Brain-Cerebellum	205	ZNF784	ENSG00000179922.5	19	55620742	55624601	-0.00100256	0.00327184	0.759633	18041	0.968248	No
Brain-Cerebellum	205	ZNF580	ENSG00000213015.8	19	55635016	55643469	-0.00192621	0.00233329	0.410142	18041	0.909082	No
Brain-Cerebellum	205	ZNF581	ENSG00000171425.9	19	55643547	55645622	0.0042464	0.00227911	0.0640391	18041	0.766012	No
Brain-Cerebellum	205	CCDC106	ENSG00000173581.7	19	55648014	55653161	0.000156702	0.00187328	0.933425	18041	0.992578	No
Brain-Cerebellum	205	U2AF2	ENSG00000063244.12	19	55654146	55674648	-0.00247424	0.00150771	0.102503	18041	0.798633	No
Brain-Cerebellum	205	EPN1	ENSG00000063245.14	19	55675226	55709858	0.000204619	0.0016724	0.902756	18041	0.989374	No
Brain-Cerebellum	205	ZNF787	ENSG00000142409.5	19	56087366	56121280	-0.00279204	0.00249436	0.264461	18041	0.871802	No
Brain-Cerebellum	205	ZNF444	ENSG00000167685.14	19	56132599	56160893	-9.48466e-05	0.00237803	0.968229	18041	0.996621	No
Brain-Cerebellum	205	ZSCAN5B	ENSG00000197213.9	19	56189570	56197920	0.00626863	0.021872	0.774739	18041	0.972011	No
Brain-Cerebellum	205	ZSCAN5A	ENSG00000131848.9	19	56219670	56314702	-0.00396902	0.00465846	0.395327	18041	0.907527	No
Brain-Cerebellum	205	AC006116.20	ENSG00000267710.6	19	56272769	56310450	-0.010022	0.0119132	0.401304	18041	0.907527	No
Brain-Cerebellum	205	ZNF582	ENSG00000018869.16	19	56375846	56393545	-0.00126349	0.0033301	0.704819	18041	0.96066	No
Brain-Cerebellum	205	ZNF582-AS1	ENSG00000267454.5	19	56393656	56399172	-0.00550329	0.00423769	0.195697	18041	0.846491	No
Brain-Cerebellum	205	ZNF583	ENSG00000198440.9	19	56404014	56436035	0.00344969	0.00270406	0.203663	18041	0.854192	No
Brain-Cerebellum	205	ZNF667	ENSG00000198046.11	19	56439325	56477118	-0.00399532	0.00211892	0.0609404	18041	0.765179	No
Brain-Cerebellum	205	ZNF667-AS1	ENSG00000166770.10	19	56477250	56500666	0.0043872	0.00306311	0.153772	18041	0.827911	No
Brain-Cerebellum	205	ZNF471	ENSG00000196263.7	19	56507843	56530221	-0.00104067	0.00249527	0.677125	18041	0.955346	No
Brain-Cerebellum	205	AC005498.4	ENSG00000267224.1	19	56535299	56535763	0.00926311	0.00961607	0.336671	18041	0.889479	No
Brain-Cerebellum	205	AC005498.3	ENSG00000267421.6	19	56536156	56538575	0.00740918	0.0124303	0.551874	18041	0.939883	No
Brain-Cerebellum	205	ZFP28	ENSG00000196867.7	19	56538948	56556810	0.0019034	0.00225065	0.398818	18041	0.907527	No
Brain-Cerebellum	205	ZNF470	ENSG00000197016.11	19	56567511	56588911	0.00100853	0.002665	0.705546	18041	0.96066	No
Brain-Cerebellum	205	ZNF71	ENSG00000197951.8	19	56595264	56626481	-0.00226856	0.00275896	0.412003	18041	0.909713	No
Brain-Cerebellum	205	SMIM17	ENSG00000268182.5	19	56643145	56655766	-0.00383288	0.00510685	0.453895	18041	0.918587	No
Brain-Cerebellum	205	ZNF835	ENSG00000127903.13	19	56661981	56671783	0.00339363	0.00360045	0.34715	18041	0.894371	No
Brain-Cerebellum	205	AC007228.5	ENSG00000268352.1	19	56672268	56684653	-0.0403695	0.0136166	0.00343302	18041	0.601312	No
Brain-Cerebellum	205	AC007228.9	ENSG00000268568.1	19	56672574	56673901	0.0168742	0.0161271	0.296791	18041	0.880249	No
Brain-Cerebellum	205	ZIM2	ENSG00000269699.5	19	56774552	56840729	0.000375611	0.00848747	0.96475	18041	0.996449	No
Brain-Cerebellum	205	PEG3	ENSG00000198300.12	19	56810083	56833763	-0.00414839	0.00229106	0.0718292	18041	0.771424	No
Brain-Cerebellum	205	MIMT1	ENSG00000268654.1	19	56840902	56848556	-0.0155496	0.00736353	0.0360692	18041	0.698145	No
Brain-Cerebellum	205	ZNF264	ENSG00000083844.10	19	57191500	57222846	0.00044403	0.00224878	0.843692	18041	0.982296	No
Brain-Cerebellum	205	AURKC	ENSG00000105146.12	19	57230802	57235548	0.0042101	0.006002	0.483913	18041	0.926322	No
Brain-Cerebellum	205	ZNF805	ENSG00000204524.6	19	57240685	57255135	0.00937351	0.00608489	0.125177	18041	0.807206	No
Brain-Cerebellum	205	CTC-444N24.8	ENSG00000268713.1	19	57261354	57262738	-0.00120039	0.00312879	0.701675	18041	0.959882	No
Brain-Cerebellum	205	ZNF460	ENSG00000197714.8	19	57280051	57293082	0.00193237	0.00653618	0.767838	18041	0.970603	No
Brain-Cerebellum	205	CTC-444N24.11	ENSG00000268205.1	19	57304305	57308562	0.00252709	0.0019368	0.193607	18041	0.84573	No
Brain-Cerebellum	205	ZNF543	ENSG00000178229.7	19	57320509	57330776	0.00179443	0.00405359	0.658524	18041	0.953142	No
Brain-Cerebellum	205	ZNF304	ENSG00000131845.14	19	57351360	57359898	0.00115675	0.00442304	0.793979	18041	0.976076	No
Brain-Cerebellum	205	ZNF547	ENSG00000152433.14	19	57363477	57379565	-0.000729318	0.00304888	0.811211	18041	0.977857	No
Brain-Cerebellum	205	TRAPPC2B	ENSG00000256060.2	19	57363704	57365353	-0.00427878	0.00307503	0.165775	18041	0.832017	No
Brain-Cerebellum	205	ZNF548	ENSG00000188785.11	19	57389850	57402992	-0.00341224	0.00312461	0.276245	18041	0.874152	No
Brain-Cerebellum	205	ZNF17	ENSG00000186272.12	19	57411163	57421939	-0.00260819	0.00346766	0.452929	18041	0.918431	No
Brain-Cerebellum	205	ZNF749	ENSG00000186230.6	19	57435329	57445485	0.00394869	0.00506775	0.436881	18041	0.916113	No
Brain-Cerebellum	205	VN1R1	ENSG00000178201.4	19	57454790	57457142	-0.00452729	0.00380046	0.235099	18041	0.861378	No
Brain-Cerebellum	205	ZNF772	ENSG00000197128.11	19	57466663	57477570	-0.00363135	0.00254828	0.155854	18041	0.827911	No
Brain-Cerebellum	205	AC003005.2	ENSG00000268266.1	19	57477649	57482996	0.0153059	0.0179016	0.393669	18041	0.907527	No
Brain-Cerebellum	205	ZNF419	ENSG00000105136.20	19	57487711	57496097	-0.00128504	0.00314492	0.683305	18041	0.957112	No
Brain-Cerebellum	205	ZNF773	ENSG00000152439.12	19	57499915	57518404	-0.00111248	0.00277521	0.68899	18041	0.958196	No
Brain-Cerebellum	205	ZNF549	ENSG00000121406.8	19	57527325	57557542	0.00138364	0.00430618	0.748338	18041	0.967035	No
Brain-Cerebellum	205	ZNF550	ENSG00000251369.8	19	57535271	57559863	-8.78789e-05	0.00222906	0.968595	18041	0.996621	No
Brain-Cerebellum	205	ZNF416	ENSG00000083817.8	19	57571566	57578098	-0.00326325	0.00338436	0.33621	18041	0.888989	No
Brain-Cerebellum	205	ZIK1	ENSG00000171649.11	19	57578456	57593777	0.0028192	0.00286844	0.326986	18041	0.887356	No
Brain-Cerebellum	205	ZNF530	ENSG00000183647.10	19	57599885	57612722	-0.00351449	0.00277163	0.206401	18041	0.854192	No
Brain-Cerebellum	205	ZNF134	ENSG00000213762.11	19	57614233	57624723	0.00112165	0.00192655	0.561142	18041	0.940041	No
Brain-Cerebellum	205	AC003682.16	ENSG00000268392.1	19	57625032	57626950	-0.0126235	0.0143418	0.379912	18041	0.904846	No
Brain-Cerebellum	205	ZNF211	ENSG00000121417.13	19	57630395	57642779	0.00363171	0.0022442	0.107328	18041	0.798633	No
Brain-Cerebellum	205	ZSCAN4	ENSG00000180532.10	19	57668935	57679152	0.0148325	0.00939489	0.116114	18041	0.799682	No
Brain-Cerebellum	205	ZNF551	ENSG00000204519.10	19	57681969	57717301	0.00348604	0.00243267	0.153561	18041	0.827573	No
Brain-Cerebellum	205	ZNF154	ENSG00000179909.15	19	57697367	57709194	-0.00345372	0.00271174	0.204413	18041	0.854192	No
Brain-Cerebellum	205	ZNF671	ENSG00000083814.13	19	57719751	57727624	-0.00162404	0.0021472	0.450412	18041	0.918362	No
Brain-Cerebellum	205	ZNF776	ENSG00000152443.12	19	57746796	57758159	-0.00140257	0.00181637	0.441002	18041	0.917554	No
Brain-Cerebellum	205	ZNF586	ENSG00000083828.15	19	57769655	57819740	-0.00395949	0.00372549	0.289268	18041	0.880249	No
Brain-Cerebellum	205	ZNF552	ENSG00000178935.5	19	57803841	57814913	-0.00505281	0.00364913	0.167842	18041	0.833252	No
Brain-Cerebellum	205	ZNF587B	ENSG00000269343.6	19	57819940	57846238	-0.00329207	0.00373329	0.379033	18041	0.904846	No
Brain-Cerebellum	205	ZNF814	ENSG00000204514.9	19	57848731	57889074	-0.000723782	0.00233127	0.756559	18041	0.96819	No
Brain-Cerebellum	205	ZNF587	ENSG00000198466.11	19	57853776	57865112	-0.00241205	0.00269717	0.372342	18041	0.903085	No
Brain-Cerebellum	205	ZNF417	ENSG00000173480.10	19	57900296	57916610	0.0032368	0.00312079	0.301024	18041	0.880249	No
Brain-Cerebellum	205	ZNF418	ENSG00000196724.12	19	57921884	57935393	-0.00408115	0.00253648	0.109344	18041	0.798633	No
Brain-Cerebellum	205	ZNF256	ENSG00000152454.3	19	57940833	57947675	0.00121958	0.00416871	0.770193	18041	0.97095	No
Brain-Cerebellum	205	C19orf18	ENSG00000177025.3	19	57958437	57974534	0.00657161	0.00840609	0.435361	18041	0.915575	No
Brain-Cerebellum	205	ZNF606	ENSG00000166704.11	19	57977053	58003349	-0.00121328	0.00222227	0.585755	18041	0.942043	No
Brain-Cerebellum	205	ZSCAN1	ENSG00000152467.9	19	58034032	58054631	0.000948857	0.00414597	0.819231	18041	0.979079	No
Brain-Cerebellum	205	ZNF135	ENSG00000176293.19	19	58059239	58086310	0.00112959	0.00307624	0.713896	18041	0.961581	No
Brain-Cerebellum	205	ZSCAN18	ENSG00000121413.12	19	58083838	58118427	0.00213604	0.00217799	0.328015	18041	0.887356	No
Brain-Cerebellum	205	ZNF329	ENSG00000181894.14	19	58126252	58155110	-1.82473e-05	0.00230052	0.99368	18041	0.998601	No
Brain-Cerebellum	205	ZNF274	ENSG00000171606.17	19	58183029	58213562	-0.00130206	0.00174036	0.455327	18041	0.919071	No
Brain-Cerebellum	205	ZNF544	ENSG00000198131.13	19	58228594	58277495	-0.00201951	0.00227316	0.375483	18041	0.904431	No
Brain-Cerebellum	205	ZNF8	ENSG00000278129.1	19	58278951	58302805	7.40761e-05	0.00253772	0.976745	18041	0.99735	No
Brain-Cerebellum	205	ERVK3-1	ENSG00000142396.10	19	58305319	58315663	0.000189294	0.00226557	0.933503	18041	0.992578	No
Brain-Cerebellum	205	ZSCAN22	ENSG00000182318.5	19	58327019	58342332	0.000117095	0.00260458	0.96419	18041	0.996449	No
Brain-Cerebellum	205	A1BG	ENSG00000121410.11	19	58345178	58353499	-0.00182618	0.00300292	0.543853	18041	0.936848	No
Brain-Cerebellum	205	ZNF497	ENSG00000174586.10	19	58355184	58362848	0.00164229	0.00306827	0.593128	18041	0.943384	No
Brain-Cerebellum	205	ZNF837	ENSG00000152475.6	19	58367618	58381060	0.00960171	0.00614524	0.119906	18041	0.804475	No
Brain-Cerebellum	205	RPS5	ENSG00000083845.8	19	58386400	58394806	-0.00411035	0.00231863	0.077934	18041	0.773176	No
Brain-Cerebellum	205	CTD-2619J13.13	ENSG00000268307.1	19	58400221	58400679	0.0168817	0.00768981	0.0293981	18041	0.681304	No
Brain-Cerebellum	205	ZNF584	ENSG00000171574.17	19	58401504	58418327	0.00207899	0.0028405	0.465159	18041	0.921818	No
Brain-Cerebellum	205	CTD-2619J13.14	ENSG00000232098.3	19	58404238	58408484	0.000803068	0.00305932	0.793232	18041	0.975971	No
Brain-Cerebellum	205	CTD-2619J13.17	ENSG00000268912.1	19	58428632	58431148	0.00103196	0.00415693	0.804218	18041	0.977389	No
Brain-Cerebellum	205	ZNF132	ENSG00000131849.11	19	58432814	58440222	0.00199484	0.00302751	0.510785	18041	0.930231	No
Brain-Cerebellum	205	CTD-2619J13.19	ENSG00000269473.1	19	58440448	58445849	0.00748979	0.00545018	0.171052	18041	0.833872	No
Brain-Cerebellum	205	ZNF324B	ENSG00000249471.7	19	58451604	58457833	0.00311009	0.00354361	0.381278	18041	0.905156	No
Brain-Cerebellum	205	ZNF324	ENSG00000083812.11	19	58467045	58474016	0.0021596	0.00238703	0.366801	18041	0.901924	No
Brain-Cerebellum	205	ZNF446	ENSG00000083838.15	19	58475764	58481230	-0.00169522	0.0019132	0.376747	18041	0.904677	No
Brain-Cerebellum	205	SLC27A5	ENSG00000083807.9	19	58479512	58512065	-0.00166779	0.00275917	0.54629	18041	0.937202	No
Brain-Cerebellum	205	ZBTB45	ENSG00000119574.12	19	58513530	58538911	-0.00132237	0.00284472	0.64259	18041	0.951231	No
Brain-Cerebellum	205	TRIM28	ENSG00000130726.11	19	58544091	58550722	-0.00119175	0.00144982	0.41215	18041	0.909713	No
Brain-Cerebellum	205	CHMP2A	ENSG00000130724.8	19	58551566	58555124	0.000310127	0.00259422	0.904974	18041	0.989374	No
Brain-Cerebellum	205	UBE2M	ENSG00000130725.7	19	58555712	58558960	-0.00377596	0.00181895	0.0393006	18041	0.708414	No
Brain-Cerebellum	205	MZF1	ENSG00000099326.8	19	58561932	58572577	-0.00202626	0.00276483	0.464577	18041	0.921818	No
Brain-Cerebellum	205	C20orf96	ENSG00000196476.11	20	270863	290778	0.00780199	0.00608859	0.201671	18041	0.851546	No
Brain-Cerebellum	205	ZCCHC3	ENSG00000247315.3	20	296968	300321	0.00267249	0.00250282	0.287022	18041	0.879144	No
Brain-Cerebellum	205	SOX12	ENSG00000177732.8	20	325595	330224	0.00198751	0.00263892	0.452325	18041	0.918431	No
Brain-Cerebellum	205	NRSN2	ENSG00000125841.12	20	346782	359660	-0.000108428	0.00156131	0.94471	18041	0.993584	No
Brain-Cerebellum	205	TRIB3	ENSG00000101255.10	20	362835	397559	0.00270738	0.00521372	0.604193	18041	0.945705	No
Brain-Cerebellum	205	RBCK1	ENSG00000125826.20	20	407498	430966	0.000909099	0.00248632	0.715055	18041	0.961581	No
Brain-Cerebellum	205	TBC1D20	ENSG00000125875.13	20	435480	462553	-0.00109144	0.00181606	0.548587	18041	0.938232	No
Brain-Cerebellum	205	CSNK2A1	ENSG00000101266.17	20	473591	543821	0.00256506	0.00125156	0.0418419	18041	0.714955	No
Brain-Cerebellum	205	TCF15	ENSG00000125878.6	20	603797	610398	-0.0156664	0.0111513	0.161746	18041	0.83037	No
Brain-Cerebellum	205	SRXN1	ENSG00000271303.1	20	646615	653370	0.00123435	0.00269899	0.647969	18041	0.951234	No
Brain-Cerebellum	205	SCRT2	ENSG00000215397.3	20	661596	676179	0.00828914	0.00731775	0.258804	18041	0.870297	No
Brain-Cerebellum	205	SLC52A3	ENSG00000101276.14	20	760080	776015	6.82497e-05	0.00905136	0.993992	18041	0.998601	No
Brain-Cerebellum	205	FAM110A	ENSG00000125898.12	20	833715	857463	-0.00578305	0.00918164	0.529579	18041	0.935406	No
Brain-Cerebellum	205	ANGPT4	ENSG00000101280.7	20	869899	916317	-0.0133305	0.0188199	0.479649	18041	0.925067	No
Brain-Cerebellum	205	RSPO4	ENSG00000101282.8	20	958452	1002264	0.00654927	0.0104963	0.533429	18041	0.935473	No
Brain-Cerebellum	205	PSMF1	ENSG00000125818.17	20	1113263	1189415	0.0023022	0.00149983	0.126517	18041	0.807206	No
Brain-Cerebellum	205	TMEM74B	ENSG00000125895.5	20	1180561	1185415	-0.00596811	0.00392948	0.130537	18041	0.80944	No
Brain-Cerebellum	205	C20orf202	ENSG00000215595.1	20	1203454	1208274	0.00431665	0.00545132	0.429471	18041	0.913574	No
Brain-Cerebellum	205	RAD21L1	ENSG00000244588.5	20	1226056	1254501	-0.0127313	0.0210958	0.546925	18041	0.937425	No
Brain-Cerebellum	205	SNPH	ENSG00000101298.13	20	1266316	1309328	-0.000954891	0.0025594	0.709512	18041	0.961465	No
Brain-Cerebellum	205	SDCBP2	ENSG00000125775.14	20	1309909	1329239	-0.00398738	0.00351228	0.257748	18041	0.870022	No
Brain-Cerebellum	205	FKBP1A	ENSG00000088832.16	20	1368978	1393172	-0.000469068	0.00203171	0.817671	18041	0.978807	No
Brain-Cerebellum	205	NSFL1C	ENSG00000088833.17	20	1442162	1467692	-0.00176355	0.00154819	0.256148	18041	0.869834	No
Brain-Cerebellum	205	SIRPB2	ENSG00000196209.12	20	1470741	1491587	0.01204	0.0131792	0.362147	18041	0.900798	No
Brain-Cerebellum	205	SIRPB1	ENSG00000101307.15	20	1563521	1620061	0.032567	0.0301377	0.281294	18041	0.876967	No
Brain-Cerebellum	205	SIRPG	ENSG00000089012.14	20	1629152	1657779	0.0312575	0.0175401	0.0763977	18041	0.773176	No
Brain-Cerebellum	205	RP5-968J1.1	ENSG00000230839.1	20	1804016	1817606	-0.00963767	0.0112432	0.392456	18041	0.907527	No
Brain-Cerebellum	205	SIRPA	ENSG00000198053.11	20	1894375	1940592	-0.00330693	0.00188457	0.0809781	18041	0.781268	No
Brain-Cerebellum	205	PDYN	ENSG00000101327.8	20	1978757	1994285	-0.00545993	0.0156433	0.72747	18041	0.964199	No
Brain-Cerebellum	205	STK35	ENSG00000125834.12	20	2101611	2177038	0.00385173	0.00216246	0.0765416	18041	0.773176	No
Brain-Cerebellum	205	TGM3	ENSG00000125780.11	20	2296001	2341078	-0.0100813	0.0119602	0.400381	18041	0.907527	No
Brain-Cerebellum	205	SNRPB	ENSG00000125835.18	20	2461634	2470853	-0.00088232	0.0018946	0.641983	18041	0.950873	No
Brain-Cerebellum	205	ZNF343	ENSG00000088876.11	20	2481817	2524702	-0.00120142	0.00204753	0.558084	18041	0.940041	No
Brain-Cerebellum	205	TMC2	ENSG00000149488.12	20	2536607	2641784	-0.000224682	0.00420722	0.957468	18041	0.996321	No
Brain-Cerebellum	205	NOP56	ENSG00000101361.16	20	2652145	2658393	0.000271705	0.00173715	0.875884	18041	0.987675	No
Brain-Cerebellum	205	IDH3B	ENSG00000101365.20	20	2658395	2664219	0.000605563	0.00161537	0.708187	18041	0.961301	No
Brain-Cerebellum	205	EBF4	ENSG00000088881.20	20	2692878	2760108	-0.00980501	0.00564249	0.0839442	18041	0.784148	No
Brain-Cerebellum	205	CPXM1	ENSG00000088882.7	20	2794069	2800637	0.0030106	0.0179711	0.867143	18041	0.986327	No
Brain-Cerebellum	205	PCED1A	ENSG00000132635.16	20	2835314	2841190	0.000785979	0.00185928	0.672987	18041	0.954874	No
Brain-Cerebellum	205	VPS16	ENSG00000215305.9	20	2840703	2866732	-0.00276538	0.00194626	0.157056	18041	0.827911	No
Brain-Cerebellum	205	PTPRA	ENSG00000132670.20	20	2873420	3039076	-0.00210892	0.0015998	0.18907	18041	0.839664	No
Brain-Cerebellum	205	GNRH2	ENSG00000125787.11	20	3043622	3045747	0.00196498	0.00573066	0.732075	18041	0.964797	No
Brain-Cerebellum	205	MRPS26	ENSG00000125901.5	20	3045945	3048254	-0.00172958	0.00194826	0.375837	18041	0.904487	No
Brain-Cerebellum	205	OXT	ENSG00000101405.3	20	3071620	3072517	0.00399572	0.011585	0.730561	18041	0.964797	No
Brain-Cerebellum	205	AVP	ENSG00000101200.5	20	3082556	3084724	-0.00395695	0.0186057	0.831818	18041	0.981574	No
Brain-Cerebellum	205	UBOX5	ENSG00000185019.16	20	3107573	3160196	0.00116975	0.00299273	0.696354	18041	0.959013	No
Brain-Cerebellum	205	FASTKD5	ENSG00000215251.3	20	3146519	3149260	-0.00137992	0.00295294	0.640838	18041	0.950802	No
Brain-Cerebellum	205	LZTS3	ENSG00000088899.14	20	3162617	3173592	0.00195942	0.00189442	0.302355	18041	0.880249	No
Brain-Cerebellum	205	DDRGK1	ENSG00000198171.12	20	3190350	3204685	-0.00118394	0.00223835	0.597492	18041	0.944314	No
Brain-Cerebellum	205	ITPA	ENSG00000125877.12	20	3208868	3223870	-0.00624008	0.00293059	0.0345668	18041	0.697589	No
Brain-Cerebellum	205	SLC4A11	ENSG00000088836.12	20	3227417	3239190	-0.00730186	0.0069547	0.295141	18041	0.880249	No
Brain-Cerebellum	205	RP4-794I6.4	ENSG00000277287.1	20	3239705	3245382	0.00375271	0.00650484	0.564709	18041	0.940155	No
Brain-Cerebellum	205	C20orf194	ENSG00000088854.12	20	3249305	3407625	0.00166399	0.00192674	0.388922	18041	0.906783	No
Brain-Cerebellum	205	ATRN	ENSG00000088812.17	20	3471040	3651122	0.000204968	0.00171264	0.904868	18041	0.989374	No
Brain-Cerebellum	205	ADAM33	ENSG00000149451.17	20	3667965	3682246	0.00911872	0.00606052	0.134148	18041	0.80944	No
Brain-Cerebellum	205	SIGLEC1	ENSG00000088827.12	20	3686970	3707128	-0.00481865	0.0105771	0.649235	18041	0.951389	No
Brain-Cerebellum	205	HSPA12B	ENSG00000132622.10	20	3732667	3753111	0.00251293	0.00608788	0.680254	18041	0.956597	No
Brain-Cerebellum	205	C20orf27	ENSG00000101220.17	20	3753508	3768387	-0.00169909	0.00270733	0.531056	18041	0.935473	No
Brain-Cerebellum	205	SPEF1	ENSG00000101222.12	20	3777504	3781448	0.00662909	0.00570709	0.24693	18041	0.86404	No
Brain-Cerebellum	205	CENPB	ENSG00000125817.7	20	3783851	3786690	5.52502e-05	0.00250614	0.982435	18041	0.997824	No
Brain-Cerebellum	205	CDC25B	ENSG00000101224.17	20	3786772	3806121	0.00032556	0.00224815	0.885018	18041	0.989374	No
Brain-Cerebellum	205	LINC01730	ENSG00000275491.1	20	3808357	3812434	0.0120735	0.0156459	0.441306	18041	0.917975	No
Brain-Cerebellum	205	AP5S1	ENSG00000125843.10	20	3820524	3828837	0.00197085	0.00342403	0.565596	18041	0.940155	No
Brain-Cerebellum	205	MAVS	ENSG00000088888.17	20	3846799	3876123	0.00101645	0.00240985	0.673673	18041	0.954874	No
Brain-Cerebellum	205	PANK2	ENSG00000125779.21	20	3888869	3926958	-0.000409734	0.00210112	0.845603	18041	0.983011	No
Brain-Cerebellum	205	RNF24	ENSG00000101236.16	20	3927309	4015582	0.000665919	0.00242935	0.784306	18041	0.974547	No
Brain-Cerebellum	205	SMOX	ENSG00000088826.17	20	4120980	4187747	-0.00651767	0.00295035	0.0284078	18041	0.680073	No
Brain-Cerebellum	205	ADRA1D	ENSG00000171873.7	20	4220631	4249074	-0.00588055	0.0144374	0.684253	18041	0.957717	No
Brain-Cerebellum	205	PRNP	ENSG00000171867.16	20	4686236	4701590	0.00122294	0.0030899	0.692723	18041	0.958969	No
Brain-Cerebellum	205	PRND	ENSG00000171864.4	20	4721910	4728460	-0.0194078	0.0269112	0.471719	18041	0.923927	No
Brain-Cerebellum	205	RASSF2	ENSG00000101265.15	20	4780023	4823645	0.00527856	0.00395406	0.183545	18041	0.836351	No
Brain-Cerebellum	205	SLC23A2	ENSG00000089057.14	20	4852356	5010293	0.00136137	0.00184349	0.461173	18041	0.920989	No
Brain-Cerebellum	205	RP5-1116H23.6	ENSG00000277087.1	20	5045761	5046276	-0.00639899	0.0122024	0.600633	18041	0.944809	No
Brain-Cerebellum	205	RP5-1116H23.5	ENSG00000276768.1	20	5049857	5050321	0.00739411	0.00867323	0.39504	18041	0.907527	No
Brain-Cerebellum	205	RP5-1116H23.4	ENSG00000278816.1	20	5061037	5061340	0.000527351	0.00850805	0.950644	18041	0.995464	No
Brain-Cerebellum	205	RP5-1116H23.3	ENSG00000277425.1	20	5066082	5068154	0.0107409	0.0100435	0.286281	18041	0.87816	No
Brain-Cerebellum	205	TMEM230	ENSG00000089063.14	20	5068232	5113103	0.00129698	0.0022693	0.56834	18041	0.940155	No
Brain-Cerebellum	205	PCNA	ENSG00000132646.10	20	5114953	5126626	-0.0011536	0.00222824	0.605281	18041	0.945705	No
Brain-Cerebellum	205	CDS2	ENSG00000101290.13	20	5126786	5197887	0.00183117	0.00194752	0.348325	18041	0.894371	No
Brain-Cerebellum	205	LINC00658	ENSG00000226995.7	20	5426895	5471094	0.00414263	0.017933	0.817569	18041	0.978774	No
Brain-Cerebellum	205	RP5-828H9.1	ENSG00000230563.2	20	5471207	5475182	-0.00301421	0.0235232	0.89818	18041	0.989374	No
Brain-Cerebellum	205	LINC00654	ENSG00000205181.5	20	5496067	5504613	0.00148527	0.00876163	0.865575	18041	0.985973	No
Brain-Cerebellum	205	GPCPD1	ENSG00000125772.12	20	5544404	5611026	0.000364351	0.00342512	0.9154	18041	0.990515	No
Brain-Cerebellum	205	C20orf196	ENSG00000171984.14	20	5750393	5863912	-0.00217353	0.00452875	0.631842	18041	0.948186	No
Brain-Cerebellum	205	CHGB	ENSG00000089199.9	20	5911430	5925361	-1.75397e-05	0.00403567	0.996537	18041	0.998998	No
Brain-Cerebellum	205	TRMT6	ENSG00000089195.14	20	5937235	5950558	-0.0015721	0.0023124	0.497454	18041	0.929023	No
Brain-Cerebellum	205	MCM8	ENSG00000125885.13	20	5950652	5998977	-0.00670454	0.00407978	0.102026	18041	0.798633	No
Brain-Cerebellum	205	RP5-967N21.11	ENSG00000275632.1	20	6000418	6000941	0.00435202	0.00496807	0.38218	18041	0.905297	No
Brain-Cerebellum	205	CRLS1	ENSG00000088766.11	20	6006090	6040053	-0.00232135	0.00216842	0.285793	18041	0.87816	No
Brain-Cerebellum	205	LRRN4	ENSG00000125872.7	20	6040778	6054049	-0.00354752	0.0168139	0.833132	18041	0.98168	No
Brain-Cerebellum	205	RP5-1056H1.2	ENSG00000278192.1	20	6065966	6067897	0.00294228	0.0101548	0.772342	18041	0.971878	No
Brain-Cerebellum	205	FERMT1	ENSG00000101311.15	20	6074845	6123544	0.000701774	0.00835125	0.933123	18041	0.992578	No
Brain-Cerebellum	205	BMP2	ENSG00000125845.6	20	6767664	6780280	-0.0108482	0.00789233	0.17096	18041	0.833872	No
Brain-Cerebellum	205	TMX4	ENSG00000125827.8	20	7977348	8019829	-0.002385	0.00229276	0.299604	18041	0.880249	No
Brain-Cerebellum	205	PLCB1	ENSG00000182621.17	20	8077251	8968360	-0.0034582	0.00584596	0.55488	18041	0.939936	No
Brain-Cerebellum	205	PLCB4	ENSG00000101333.16	20	9068763	9481242	0.00459577	0.00207438	0.0279601	18041	0.679624	No
Brain-Cerebellum	205	LAMP5	ENSG00000125869.9	20	9514358	9530524	0.01009	0.00479875	0.0368653	18041	0.702202	No
Brain-Cerebellum	205	PAK5	ENSG00000101349.16	20	9537389	9839041	0.00199767	0.0028985	0.491565	18041	0.928116	No
Brain-Cerebellum	205	RP5-839B4.8	ENSG00000243961.2	20	9986088	10007116	0.00211267	0.00627115	0.736588	18041	0.965323	No
Brain-Cerebellum	205	ANKEF1	ENSG00000132623.15	20	10035041	10058303	-0.00144253	0.00358938	0.688235	18041	0.958196	No
Brain-Cerebellum	205	RP11-416N4.4	ENSG00000230506.1	20	10173520	10196990	-0.0192287	0.014725	0.193241	18041	0.845236	No
Brain-Cerebellum	205	RP11-416N4.1	ENSG00000232448.1	20	10180235	10185775	-0.00284228	0.014047	0.839875	18041	0.982218	No
Brain-Cerebellum	205	SNAP25	ENSG00000132639.12	20	10218830	10307418	0.00295074	0.00308311	0.339796	18041	0.890796	No
Brain-Cerebellum	205	MKKS	ENSG00000125863.18	20	10401009	10434222	-0.00143556	0.00179332	0.424456	18041	0.912729	No
Brain-Cerebellum	205	SLX4IP	ENSG00000149346.14	20	10435303	10636829	0.000441393	0.00326758	0.892695	18041	0.989374	No
Brain-Cerebellum	205	JAG1	ENSG00000101384.11	20	10637684	10674107	-0.00493064	0.00429942	0.252956	18041	0.867764	No
Brain-Cerebellum	205	RP11-268G13.1	ENSG00000261411.1	20	11685144	11687323	0.0344395	0.0178	0.054557	18041	0.754199	No
Brain-Cerebellum	205	BTBD3	ENSG00000132640.14	20	11890723	11926609	0.00452968	0.00235863	0.0563531	18041	0.755356	No
Brain-Cerebellum	205	SPTLC3	ENSG00000172296.12	20	13008979	13169103	-0.0178697	0.00750242	0.0182513	18041	0.667027	No
Brain-Cerebellum	205	ISM1	ENSG00000101230.5	20	13221771	13300651	-0.0126925	0.008623	0.142755	18041	0.817295	No
Brain-Cerebellum	205	RP4-585I14.3	ENSG00000278153.1	20	13368291	13368703	-0.0215114	0.0113436	0.0594897	18041	0.762628	No
Brain-Cerebellum	205	TASP1	ENSG00000089123.15	20	13389392	13638940	-0.000118696	0.00250541	0.962265	18041	0.996449	No
Brain-Cerebellum	205	ESF1	ENSG00000089048.14	20	13714322	13784886	-0.00639996	0.00232091	0.00641467	18041	0.620317	No
Brain-Cerebellum	205	NDUFAF5	ENSG00000101247.17	20	13784950	13821582	0.00184469	0.00197133	0.350631	18041	0.894371	No
Brain-Cerebellum	205	MACROD2	ENSG00000172264.16	20	13995369	16053197	-0.00168448	0.00296723	0.570939	18041	0.940925	No
Brain-Cerebellum	205	FLRT3	ENSG00000125848.9	20	14322988	14337616	-0.000549199	0.00418663	0.895778	18041	0.989374	No
Brain-Cerebellum	205	KIF16B	ENSG00000089177.18	20	16272104	16573434	0.000211969	0.00316175	0.946622	18041	0.994184	No
Brain-Cerebellum	205	SNRPB2	ENSG00000125870.10	20	16729961	16742563	-0.000491935	0.00190998	0.797035	18041	0.976816	No
Brain-Cerebellum	205	PCSK2	ENSG00000125851.9	20	17226107	17484578	-0.00140527	0.00370675	0.705044	18041	0.96066	No
Brain-Cerebellum	205	BFSP1	ENSG00000125864.13	20	17493905	17569220	0.00251793	0.00492216	0.609583	18041	0.945987	No
Brain-Cerebellum	205	DSTN	ENSG00000125868.15	20	17569863	17609919	0.00488497	0.00221437	0.0286266	18041	0.680073	No
Brain-Cerebellum	205	RRBP1	ENSG00000125844.15	20	17613678	17682295	-0.00567678	0.00255157	0.0273158	18041	0.675074	No
Brain-Cerebellum	205	SNX5	ENSG00000089006.16	20	17941597	17968912	-0.000633513	0.00160059	0.692714	18041	0.958969	No
Brain-Cerebellum	205	MGME1	ENSG00000125871.13	20	17968981	17991122	-0.00361847	0.0029699	0.224647	18041	0.857101	No
Brain-Cerebellum	205	PET117	ENSG00000232838.3	20	18137873	18143169	-0.00307828	0.00481945	0.523803	18041	0.933263	No
Brain-Cerebellum	205	KAT14	ENSG00000149474.13	20	18138118	18188387	0.00104054	0.00232354	0.654809	18041	0.95185	No
Brain-Cerebellum	205	ZNF133	ENSG00000125846.15	20	18288283	18316996	-0.00248604	0.00184887	0.18041	18041	0.83516	No
Brain-Cerebellum	205	RP4-568F9.6	ENSG00000230010.1	20	18322552	18359300	0.0143189	0.0175017	0.41434	18041	0.910023	No
Brain-Cerebellum	205	DZANK1	ENSG00000089091.16	20	18383367	18467126	-0.00343692	0.00327554	0.295437	18041	0.880249	No
Brain-Cerebellum	205	POLR3F	ENSG00000132664.11	20	18467282	18484643	-0.00309937	0.00220877	0.162249	18041	0.83037	No
Brain-Cerebellum	205	RBBP9	ENSG00000089050.15	20	18486540	18497243	0.000756516	0.00241012	0.753961	18041	0.968129	No
Brain-Cerebellum	205	SEC23B	ENSG00000101310.14	20	18507493	18561415	0.00890868	0.00229918	0.000148568	18041	0.337645	No
Brain-Cerebellum	205	LINC00493	ENSG00000232388.4	20	18567347	18569563	-0.00117133	0.0027302	0.668407	18041	0.954243	No
Brain-Cerebellum	205	DTD1	ENSG00000125821.11	20	18587893	18763917	-0.00344482	0.00220174	0.119408	18041	0.803527	No
Brain-Cerebellum	205	LINC00652	ENSG00000179935.9	20	18786065	18794335	0.00712592	0.00727553	0.328657	18041	0.887356	No
Brain-Cerebellum	205	RP5-1068E13.7	ENSG00000273148.1	20	18794529	18796067	-0.00304663	0.00531858	0.567464	18041	0.940155	No
Brain-Cerebellum	205	SLC24A3	ENSG00000185052.11	20	19212646	19722937	-0.0030638	0.00404132	0.449356	18041	0.918362	No
Brain-Cerebellum	205	RP1-122P22.4	ENSG00000268628.2	20	19756390	19758037	0.00184792	0.022411	0.934374	18041	0.992578	No
Brain-Cerebellum	205	RP1-122P22.2	ENSG00000233895.1	20	19758148	19809675	0.00722109	0.0179548	0.688019	18041	0.958196	No
Brain-Cerebellum	205	RIN2	ENSG00000132669.12	20	19886521	20002457	0.0012723	0.0029041	0.661826	18041	0.953716	No
Brain-Cerebellum	205	NAA20	ENSG00000173418.11	20	20017116	20033655	-3.73146e-05	0.00173842	0.982898	18041	0.997824	No
Brain-Cerebellum	205	CRNKL1	ENSG00000101343.14	20	20034368	20056046	0.00359202	0.00242045	0.139522	18041	0.815248	No
Brain-Cerebellum	205	CFAP61	ENSG00000089101.17	20	20056618	20360702	-0.00352105	0.00624539	0.573591	18041	0.941091	No
Brain-Cerebellum	205	INSM1	ENSG00000173404.4	20	20368121	20370949	0.00223849	0.00437007	0.609106	18041	0.945987	No
Brain-Cerebellum	205	RALGAPA2	ENSG00000188559.13	20	20389552	20712488	-0.00103462	0.00207087	0.617951	18041	0.947226	No
Brain-Cerebellum	205	LINC00237	ENSG00000225127.2	20	21087604	21106358	0.023751	0.0169675	0.163267	18041	0.83037	No
Brain-Cerebellum	205	KIZ	ENSG00000088970.15	20	21125983	21246622	0.00163224	0.00185419	0.379851	18041	0.904846	No
Brain-Cerebellum	205	XRN2	ENSG00000088930.7	20	21326279	21389827	0.00151429	0.00142948	0.290846	18041	0.880249	No
Brain-Cerebellum	205	RP5-984P4.6	ENSG00000278041.1	20	21499261	21502934	0.00296379	0.00656413	0.652154	18041	0.951498	No
Brain-Cerebellum	205	NKX2-2	ENSG00000125820.5	20	21511010	21514026	0.000440487	0.0046938	0.925335	18041	0.992513	No
Brain-Cerebellum	205	LINC01727	ENSG00000279082.3	20	21569976	21619674	0.00316111	0.00611352	0.605733	18041	0.945705	No
Brain-Cerebellum	205	LINC01726	ENSG00000280350.1	20	21610787	21703585	-0.0207717	0.0157376	0.188524	18041	0.839664	No
Brain-Cerebellum	205	SSTR4	ENSG00000132671.5	20	23035386	23036812	0.0139499	0.0146285	0.341537	18041	0.892091	No
Brain-Cerebellum	205	THBD	ENSG00000178726.6	20	23045633	23049741	0.0221456	0.00881961	0.012907	18041	0.637857	No
Brain-Cerebellum	205	CD93	ENSG00000125810.9	20	23079349	23086340	0.00401329	0.00837816	0.632498	18041	0.948186	No
Brain-Cerebellum	205	NXT1	ENSG00000132661.3	20	23350736	23354777	0.0013128	0.00414948	0.752076	18041	0.967842	No
Brain-Cerebellum	205	LINC01431	ENSG00000232645.5	20	23356594	23358116	-0.0110732	0.00844686	0.191526	18041	0.842969	No
Brain-Cerebellum	205	GZF1	ENSG00000125812.15	20	23362182	23373063	0.00139802	0.00202232	0.490258	18041	0.928116	No
Brain-Cerebellum	205	NAPB	ENSG00000125814.17	20	23374519	23421519	0.00558726	0.00205543	0.00719307	18041	0.620877	No
Brain-Cerebellum	205	CST3	ENSG00000101439.8	20	23626706	23638473	-0.00762624	0.00470816	0.106999	18041	0.798633	No
Brain-Cerebellum	205	RP11-218C14.8	ENSG00000270001.1	20	23631826	23632316	0.0128242	0.0109523	0.243154	18041	0.86404	No
Brain-Cerebellum	205	SYNDIG1	ENSG00000101463.5	20	24469199	24666616	0.00157988	0.00231995	0.496736	18041	0.929023	No
Brain-Cerebellum	205	RP5-860P4.2	ENSG00000231015.1	20	24679547	24680991	0.00614	0.00885495	0.488939	18041	0.927858	No
Brain-Cerebellum	205	CST7	ENSG00000077984.5	20	24949230	24959928	0.00267923	0.0104419	0.797788	18041	0.977023	No
Brain-Cerebellum	205	APMAP	ENSG00000101474.11	20	24962925	24992979	-0.00235641	0.00179563	0.191061	18041	0.842151	No
Brain-Cerebellum	205	ACSS1	ENSG00000154930.14	20	25006230	25058980	0.00039679	0.00311578	0.898804	18041	0.989374	No
Brain-Cerebellum	205	RP5-1025A1.3	ENSG00000275358.1	20	25062962	25063591	-0.010445	0.00591007	0.0788413	18041	0.775559	No
Brain-Cerebellum	205	VSX1	ENSG00000100987.14	20	25070885	25082365	-0.00368191	0.0039294	0.349984	18041	0.894371	No
Brain-Cerebellum	205	RP4-738P15.1	ENSG00000230725.5	20	25140789	25149258	0.016898	0.00895741	0.0608136	18041	0.76509	No
Brain-Cerebellum	205	ENTPD6	ENSG00000197586.12	20	25195693	25226447	-0.000661093	0.00245716	0.788196	18041	0.974629	No
Brain-Cerebellum	205	RP5-965G21.3	ENSG00000277938.1	20	25229150	25231933	0.000126273	0.00333722	0.969858	18041	0.996621	No
Brain-Cerebellum	205	RP5-965G21.4	ENSG00000274414.1	20	25239007	25245229	0.00960557	0.00620071	0.123083	18041	0.805811	No
Brain-Cerebellum	205	PYGB	ENSG00000100994.11	20	25248069	25298014	0.00266496	0.00208605	0.20304	18041	0.854192	No
Brain-Cerebellum	205	ABHD12	ENSG00000100997.18	20	25294743	25390983	0.000134098	0.00142131	0.924936	18041	0.992513	No
Brain-Cerebellum	205	GINS1	ENSG00000101003.9	20	25407727	25452628	-0.00293187	0.00380264	0.441697	18041	0.918038	No
Brain-Cerebellum	205	NINL	ENSG00000101004.14	20	25452705	25585517	-0.00400387	0.00490006	0.41493	18041	0.910023	No
Brain-Cerebellum	205	NANP	ENSG00000170191.4	20	25612935	25624156	7.29487e-05	0.00382807	0.984817	18041	0.997851	No
Brain-Cerebellum	205	ZNF337	ENSG00000130684.13	20	25685567	25696841	-0.0060365	0.00403135	0.136015	18041	0.811724	No
Brain-Cerebellum	205	FAM182B	ENSG00000175170.14	20	25763466	25868225	-0.0199698	0.0114228	0.082101	18041	0.7823	No
Brain-Cerebellum	205	RP4-760C5.3	ENSG00000231081.1	20	26008791	26010531	0.0069398	0.0148296	0.640362	18041	0.950703	No
Brain-Cerebellum	205	LINC01597	ENSG00000205611.4	20	30278906	30288479	-0.0122363	0.0264861	0.644637	18041	0.951231	No
Brain-Cerebellum	205	REM1	ENSG00000088320.3	20	31475293	31484905	-0.00576664	0.013648	0.673138	18041	0.954874	No
Brain-Cerebellum	205	HM13	ENSG00000101294.16	20	31514428	31577923	-0.00167988	0.00153738	0.275967	18041	0.874042	No
Brain-Cerebellum	205	ID1	ENSG00000125968.8	20	31605283	31606515	-0.000886199	0.00771979	0.908733	18041	0.989374	No
Brain-Cerebellum	205	COX4I2	ENSG00000131055.4	20	31637888	31645006	0.00079335	0.00949359	0.933492	18041	0.992578	No
Brain-Cerebellum	205	BCL2L1	ENSG00000171552.12	20	31664452	31723989	-0.00228128	0.00187556	0.225428	18041	0.857282	No
Brain-Cerebellum	205	TPX2	ENSG00000088325.15	20	31739271	31801805	-0.0113982	0.00510348	0.0267324	18041	0.672463	No
Brain-Cerebellum	205	MYLK2	ENSG00000101306.10	20	31819308	31834689	0.0199267	0.00903103	0.0285959	18041	0.680073	No
Brain-Cerebellum	205	FOXS1	ENSG00000179772.7	20	31844301	31845619	0.0068414	0.00926112	0.461022	18041	0.920989	No
Brain-Cerebellum	205	DUSP15	ENSG00000149599.15	20	31847637	31870701	-0.00728759	0.00514693	0.158501	18041	0.827926	No
Brain-Cerebellum	205	TTLL9	ENSG00000131044.16	20	31870748	31944341	-0.00699302	0.00495261	0.159652	18041	0.829362	No
Brain-Cerebellum	205	PDRG1	ENSG00000088356.5	20	31944964	31952092	0.00277883	0.00182196	0.128938	18041	0.80944	No
Brain-Cerebellum	205	XKR7	ENSG00000260903.2	20	31968002	32003387	0.00415423	0.00246537	0.0936864	18041	0.795184	No
Brain-Cerebellum	205	CCM2L	ENSG00000101331.15	20	32010450	32032180	0.00306809	0.00375296	0.4147	18041	0.910023	No
Brain-Cerebellum	205	HCK	ENSG00000101336.13	20	32052188	32101856	0.00152411	0.0060694	0.802007	18041	0.977368	No
Brain-Cerebellum	205	TM9SF4	ENSG00000101337.15	20	32109506	32167258	0.00208683	0.00146708	0.156602	18041	0.827911	No
Brain-Cerebellum	205	PLAGL2	ENSG00000126003.6	20	32192503	32207791	0.00507237	0.00368426	0.170265	18041	0.833872	No
Brain-Cerebellum	205	POFUT1	ENSG00000101346.13	20	32207880	32238667	0.000966754	0.00191669	0.614595	18041	0.94697	No
Brain-Cerebellum	205	KIF3B	ENSG00000101350.7	20	32277664	32335011	0.00148204	0.00229956	0.520065	18041	0.932098	No
Brain-Cerebellum	205	RP11-358N2.2	ENSG00000277692.1	20	32355053	32355734	0.000243071	0.00448027	0.956792	18041	0.996106	No
Brain-Cerebellum	205	ASXL1	ENSG00000171456.16	20	32358344	32439319	-0.00277216	0.00191874	0.150228	18041	0.824887	No
Brain-Cerebellum	205	NOL4L	ENSG00000197183.14	20	32443059	32585074	0.00201738	0.00240026	0.401734	18041	0.907527	No
Brain-Cerebellum	205	C20orf203	ENSG00000198547.8	20	32631652	32673941	0.00151303	0.00578958	0.794126	18041	0.976076	No
Brain-Cerebellum	205	COMMD7	ENSG00000149600.11	20	32702691	32743997	-0.00166461	0.00161579	0.304269	18041	0.880249	No
Brain-Cerebellum	205	DNMT3B	ENSG00000088305.18	20	32762385	32809356	-0.00536365	0.00349662	0.126769	18041	0.807206	No
Brain-Cerebellum	205	MAPRE1	ENSG00000101367.8	20	32819893	32850405	-0.00169794	0.00210218	0.42031	18041	0.912021	No
Brain-Cerebellum	205	RP5-1085F17.3	ENSG00000260257.2	20	32856621	32858751	-0.00294868	0.00282921	0.298682	18041	0.880249	No
Brain-Cerebellum	205	BPIFB2	ENSG00000078898.6	20	33007600	33023709	0.0113602	0.0240935	0.637843	18041	0.950056	No
Brain-Cerebellum	205	CDK5RAP1	ENSG00000101391.20	20	33358839	33401561	-0.00054416	0.00165991	0.743418	18041	0.966012	No
Brain-Cerebellum	205	SNTA1	ENSG00000101400.5	20	33407955	33443892	-0.00427561	0.00320357	0.183653	18041	0.836351	No
Brain-Cerebellum	205	CBFA2T2	ENSG00000078699.21	20	33490075	33650036	0.00109989	0.00196993	0.577296	18041	0.942043	No
Brain-Cerebellum	205	RP1-63M2.7	ENSG00000275223.1	20	33655701	33656423	-0.0326429	0.0145316	0.0258775	18041	0.667027	No
Brain-Cerebellum	205	NECAB3	ENSG00000125967.16	20	33657087	33674463	-0.00907597	0.00324275	0.00567822	18041	0.617823	No
Brain-Cerebellum	205	ACTL10	ENSG00000182584.4	20	33666498	33668525	0.00417684	0.0150927	0.782288	18041	0.973933	No
Brain-Cerebellum	205	E2F1	ENSG00000101412.12	20	33675683	33686404	-0.00267834	0.00455256	0.557047	18041	0.940041	No
Brain-Cerebellum	205	PXMP4	ENSG00000101417.11	20	33702754	33720319	-0.000951608	0.00255686	0.71019	18041	0.961465	No
Brain-Cerebellum	205	ZNF341	ENSG00000131061.13	20	33731657	33792269	-0.00376093	0.00267938	0.162115	18041	0.83037	No
Brain-Cerebellum	205	CHMP4B	ENSG00000101421.3	20	33811304	33854366	0.000135646	0.00163375	0.933921	18041	0.992578	No
Brain-Cerebellum	205	RALY-AS1	ENSG00000228265.5	20	33983052	33994357	-0.0168761	0.0110075	0.126965	18041	0.807206	No
Brain-Cerebellum	205	RP5-1125A11.7	ENSG00000276073.1	20	33985617	33988989	-0.0040438	0.00922734	0.661729	18041	0.953716	No
Brain-Cerebellum	205	RP5-1125A11.6	ENSG00000275784.1	20	33989480	33991818	-0.0102619	0.018365	0.577	18041	0.941991	No
Brain-Cerebellum	205	RALY	ENSG00000125970.11	20	33993646	34108308	0.000961268	0.00126823	0.449449	18041	0.918362	No
Brain-Cerebellum	205	EIF2S2	ENSG00000125977.6	20	34088298	34112332	-0.000404744	0.00173582	0.815889	18041	0.978565	No
Brain-Cerebellum	205	AHCY	ENSG00000101444.12	20	34280268	34311802	-0.00220207	0.00195819	0.262255	18041	0.871722	No
Brain-Cerebellum	205	ITCH	ENSG00000078747.14	20	34363235	34511393	-0.000130163	0.00153468	0.932502	18041	0.992578	No
Brain-Cerebellum	205	DYNLRB1	ENSG00000125971.16	20	34516409	34540958	-0.00113611	0.00187104	0.544465	18041	0.936848	No
Brain-Cerebellum	205	MAP1LC3A	ENSG00000101460.12	20	34546854	34560345	-0.000179194	0.00307754	0.953632	18041	0.995726	No
Brain-Cerebellum	205	PIGU	ENSG00000101464.10	20	34560542	34677085	-0.00392487	0.00221108	0.0775455	18041	0.773176	No
Brain-Cerebellum	205	NCOA6	ENSG00000198646.13	20	34689097	34825649	0.000355947	0.00160899	0.825165	18041	0.980367	No
Brain-Cerebellum	205	TP53INP2	ENSG00000078804.12	20	34704290	34713439	0.0137442	0.00580073	0.0188583	18041	0.667027	No
Brain-Cerebellum	205	GGT7	ENSG00000131067.16	20	34844720	34872860	-0.000196999	0.00153881	0.898273	18041	0.989374	No
Brain-Cerebellum	205	ACSS2	ENSG00000131069.19	20	34872146	34927962	0.00022775	0.00205197	0.911745	18041	0.989807	No
Brain-Cerebellum	205	GSS	ENSG00000100983.9	20	34928430	34955817	-0.00469097	0.00187848	0.0133999	18041	0.637857	No
Brain-Cerebellum	205	MYH7B	ENSG00000078814.15	20	34975403	35002403	-0.00474881	0.00446477	0.288903	18041	0.880249	No
Brain-Cerebellum	205	TRPC4AP	ENSG00000100991.11	20	35002438	35092871	-0.000382329	0.00139648	0.784562	18041	0.974547	No
Brain-Cerebellum	205	EDEM2	ENSG00000088298.12	20	35115357	35147364	-0.00278327	0.00252189	0.271197	18041	0.873899	No
Brain-Cerebellum	205	PROCR	ENSG00000101000.5	20	35172073	35216240	0.00658012	0.0100009	0.511397	18041	0.930231	No
Brain-Cerebellum	205	MMP24-AS1	ENSG00000126005.16	20	35201745	35278131	0.000116213	0.00282573	0.96724	18041	0.996621	No
Brain-Cerebellum	205	MMP24	ENSG00000125966.9	20	35226654	35276360	0.00287786	0.00272131	0.291665	18041	0.880249	No
Brain-Cerebellum	205	EIF6	ENSG00000242372.6	20	35278907	35284985	-0.00336537	0.00181044	0.0646523	18041	0.766355	No
Brain-Cerebellum	205	UQCC1	ENSG00000101019.21	20	35302566	35412141	-0.00254156	0.00158002	0.109436	18041	0.798633	No
Brain-Cerebellum	205	CEP250	ENSG00000126001.15	20	35455164	35519280	-0.00297149	0.00188169	0.116026	18041	0.799682	No
Brain-Cerebellum	205	C20orf173	ENSG00000125975.13	20	35523260	35529652	0.00894058	0.0223826	0.690032	18041	0.958342	No
Brain-Cerebellum	205	ERGIC3	ENSG00000125991.19	20	35542021	35557634	-0.00364002	0.00228028	0.112146	18041	0.798633	No
Brain-Cerebellum	205	SPAG4	ENSG00000061656.9	20	35615892	35621049	-0.0137082	0.00859499	0.112459	18041	0.798633	No
Brain-Cerebellum	205	CPNE1	ENSG00000214078.12	20	35626031	35664759	0.00193761	0.00224538	0.389303	18041	0.906783	No
Brain-Cerebellum	205	RBM12	ENSG00000244462.7	20	35648925	35655201	0.000912398	0.00194296	0.639205	18041	0.950287	No
Brain-Cerebellum	205	NFS1	ENSG00000244005.12	20	35668055	35699271	-0.00110111	0.00164007	0.502826	18041	0.929482	No
Brain-Cerebellum	205	ROMO1	ENSG00000125995.15	20	35699360	35700984	-0.00925008	0.00331822	0.00586967	18041	0.617823	No
Brain-Cerebellum	205	RBM39	ENSG00000131051.22	20	35703610	35742312	-0.00169153	0.00171147	0.324285	18041	0.887356	No
Brain-Cerebellum	205	PHF20	ENSG00000025293.16	20	35771974	35950381	0.00227955	0.00169582	0.180541	18041	0.83516	No
Brain-Cerebellum	205	SCAND1	ENSG00000171222.10	20	35953617	35959472	0.000470158	0.00332543	0.887723	18041	0.989374	No
Brain-Cerebellum	205	CNBD2	ENSG00000149646.12	20	35955360	36030700	-0.0059281	0.0136592	0.6648	18041	0.953846	No
Brain-Cerebellum	205	NORAD	ENSG00000260032.1	20	36045622	36050960	0.00074168	0.00222955	0.739772	18041	0.965976	No
Brain-Cerebellum	205	EPB41L1	ENSG00000088367.21	20	36091504	36232799	0.00318469	0.00321866	0.323753	18041	0.887356	No
Brain-Cerebellum	205	AAR2	ENSG00000131043.11	20	36236459	36270918	-0.0011145	0.00217115	0.608346	18041	0.945987	No
Brain-Cerebellum	205	DLGAP4	ENSG00000080845.17	20	36306336	36528637	0.00115187	0.00229907	0.616962	18041	0.947226	No
Brain-Cerebellum	205	MYL9	ENSG00000101335.9	20	36541484	36551447	0.00543776	0.00650999	0.404641	18041	0.907702	No
Brain-Cerebellum	205	TGIF2	ENSG00000118707.9	20	36573488	36593950	0.00334236	0.00471052	0.478885	18041	0.925067	No
Brain-Cerebellum	205	C20orf24	ENSG00000101084.17	20	36605734	36612317	0.00170988	0.0021356	0.424369	18041	0.912729	No
Brain-Cerebellum	205	SLA2	ENSG00000101082.13	20	36612558	36646216	-0.00347429	0.00615589	0.573184	18041	0.941091	No
Brain-Cerebellum	205	NDRG3	ENSG00000101079.20	20	36651766	36746078	0.00256005	0.00184465	0.166876	18041	0.832462	No
Brain-Cerebellum	205	DSN1	ENSG00000149636.15	20	36751791	36773818	0.00139107	0.00337198	0.680427	18041	0.956597	No
Brain-Cerebellum	205	SOGA1	ENSG00000149639.14	20	36777442	36863686	0.00124096	0.00211501	0.558103	18041	0.940041	No
Brain-Cerebellum	205	TLDC2	ENSG00000101342.9	20	36876121	36894235	-0.0112722	0.00617652	0.0696309	18041	0.770095	No
Brain-Cerebellum	205	SAMHD1	ENSG00000101347.8	20	36890229	36951843	-0.00578721	0.0033799	0.0885458	18041	0.784148	No
Brain-Cerebellum	205	RBL1	ENSG00000080839.11	20	36996349	37095784	-0.00103911	0.0024929	0.677293	18041	0.955412	No
Brain-Cerebellum	205	MROH8	ENSG00000101353.14	20	37101226	37179588	0.00075617	0.00366674	0.836845	18041	0.982218	No
Brain-Cerebellum	205	RPN2	ENSG00000118705.16	20	37178410	37241623	-6.13919e-05	0.00182729	0.973235	18041	0.996806	No
Brain-Cerebellum	205	MANBAL	ENSG00000101363.12	20	37289638	37317260	1.35136e-06	0.00158553	0.999321	18041	0.999934	No
Brain-Cerebellum	205	SRC	ENSG00000197122.11	20	37344685	37406050	-0.000628257	0.00221748	0.777251	18041	0.972596	No
Brain-Cerebellum	205	BLCAP	ENSG00000166619.12	20	37492472	37527931	0.000609976	0.00152569	0.689767	18041	0.958196	No
Brain-Cerebellum	205	NNAT	ENSG00000053438.8	20	37521215	37523693	-0.00559663	0.00415246	0.179393	18041	0.834513	No
Brain-Cerebellum	205	CTNNBL1	ENSG00000132792.18	20	37693955	37872129	-0.00148002	0.00207972	0.477592	18041	0.924935	No
Brain-Cerebellum	205	VSTM2L	ENSG00000132821.11	20	37903104	37945350	0.00516406	0.00302183	0.0891613	18041	0.784148	No
Brain-Cerebellum	205	TTI1	ENSG00000101407.12	20	37983007	38033468	-0.00371272	0.00200387	0.0655247	18041	0.768191	No
Brain-Cerebellum	205	RPRD1B	ENSG00000101413.11	20	38033546	38127386	0.000287336	0.00254721	0.910309	18041	0.989374	No
Brain-Cerebellum	205	TGM2	ENSG00000198959.11	20	38127781	38166578	-0.00393507	0.00675863	0.561129	18041	0.940041	No
Brain-Cerebellum	205	KIAA1755	ENSG00000149633.11	20	38210488	38260772	0.00354365	0.00426718	0.407371	18041	0.908153	No
Brain-Cerebellum	205	BPI	ENSG00000101425.12	20	38260149	38337505	0.00991106	0.0193757	0.609604	18041	0.945987	No
Brain-Cerebellum	205	LBP	ENSG00000129988.5	20	38346356	38377023	0.000699821	0.0206168	0.972959	18041	0.996806	No
Brain-Cerebellum	205	RP4-564F22.5	ENSG00000224635.1	20	38406011	38416797	0.0135091	0.0115685	0.244429	18041	0.86404	No
Brain-Cerebellum	205	RP4-564F22.7	ENSG00000275401.1	20	38418483	38419202	-0.000966547	0.00866307	0.911286	18041	0.989688	No
Brain-Cerebellum	205	RALGAPB	ENSG00000170471.14	20	38472816	38578861	7.95448e-05	0.00111909	0.943412	18041	0.993108	No
Brain-Cerebellum	205	SLC32A1	ENSG00000101438.3	20	38724462	38729372	-0.00260652	0.00432012	0.547027	18041	0.937425	No
Brain-Cerebellum	205	ACTR5	ENSG00000101442.9	20	38748442	38772520	0.000628366	0.00214876	0.770287	18041	0.97095	No
Brain-Cerebellum	205	PPP1R16B	ENSG00000101445.9	20	38805705	38923024	0.000222731	0.00265383	0.933205	18041	0.992578	No
Brain-Cerebellum	205	FAM83D	ENSG00000101447.14	20	38926312	38953106	0.002401	0.00558153	0.667579	18041	0.954243	No
Brain-Cerebellum	205	DHX35	ENSG00000101452.14	20	38962299	39039723	-0.000574864	0.0018872	0.761008	18041	0.968248	No
Brain-Cerebellum	205	MAFB	ENSG00000204103.3	20	40685848	40689240	-0.00711169	0.00838578	0.39751	18041	0.907527	No
Brain-Cerebellum	205	TOP1	ENSG00000198900.5	20	41028818	41124487	0.00270431	0.00173729	0.121287	18041	0.805575	No
Brain-Cerebellum	205	PLCG1	ENSG00000124181.14	20	41136960	41188552	0.00158494	0.00245078	0.518631	18041	0.931767	No
Brain-Cerebellum	205	ZHX3	ENSG00000174306.21	20	41178448	41317672	1.87536e-05	0.00186172	0.991974	18041	0.998505	No
Brain-Cerebellum	205	LPIN3	ENSG00000132793.11	20	41340920	41359965	-0.00643863	0.0067634	0.342362	18041	0.892615	No
Brain-Cerebellum	205	EMILIN3	ENSG00000183798.4	20	41360583	41366827	0.00940827	0.00807628	0.245565	18041	0.86404	No
Brain-Cerebellum	205	CHD6	ENSG00000124177.14	20	41402101	41618494	0.00111521	0.00163819	0.496885	18041	0.929023	No
Brain-Cerebellum	205	PTPRT	ENSG00000196090.12	20	42072752	43189970	-0.00542799	0.00530108	0.307215	18041	0.880249	No
Brain-Cerebellum	205	RP1-269M15.3	ENSG00000233508.2	20	43190101	43202599	-0.00827362	0.0104936	0.431456	18041	0.914355	No
Brain-Cerebellum	205	SRSF6	ENSG00000124193.14	20	43457928	43464247	-0.0042035	0.0023463	0.0748583	18041	0.773176	No
Brain-Cerebellum	205	L3MBTL1	ENSG00000185513.14	20	43507680	43550950	0.000916953	0.00199052	0.64559	18041	0.951231	No
Brain-Cerebellum	205	SGK2	ENSG00000101049.14	20	43558968	43588237	0.00392411	0.0051025	0.442851	18041	0.918362	No
Brain-Cerebellum	205	RP1-138B7.7	ENSG00000282876.1	20	43590009	43590596	-0.0107812	0.0185144	0.561072	18041	0.940041	No
Brain-Cerebellum	205	IFT52	ENSG00000101052.12	20	43590931	43647296	-0.000216575	0.00211853	0.918687	18041	0.991046	No
Brain-Cerebellum	205	MYBL2	ENSG00000101057.15	20	43667019	43716496	0.0126463	0.0183342	0.491215	18041	0.928116	No
Brain-Cerebellum	205	TOX2	ENSG00000124191.17	20	43914864	44069616	-0.00818389	0.00839401	0.330863	18041	0.887356	No
Brain-Cerebellum	205	JPH2	ENSG00000149596.6	20	44111695	44187578	0.00951182	0.0120088	0.429343	18041	0.913574	No
Brain-Cerebellum	205	OSER1	ENSG00000132823.10	20	44196496	44210791	0.00229271	0.00204234	0.263084	18041	0.871722	No
Brain-Cerebellum	205	OSER1-AS1	ENSG00000223891.5	20	44210960	44226027	0.00207361	0.00245746	0.399881	18041	0.907527	No
Brain-Cerebellum	205	GDAP1L1	ENSG00000124194.16	20	44247099	44280917	-0.0014921	0.00171241	0.384706	18041	0.905833	No
Brain-Cerebellum	205	FITM2	ENSG00000197296.5	20	44302838	44311169	-0.00160988	0.00232156	0.488909	18041	0.927858	No
Brain-Cerebellum	205	TTPAL	ENSG00000124120.10	20	44475886	44494603	-0.00200312	0.00206907	0.334259	18041	0.887356	No
Brain-Cerebellum	205	SERINC3	ENSG00000132824.13	20	44496221	44522109	0.0015105	0.00152063	0.321859	18041	0.886042	No
Brain-Cerebellum	205	PKIG	ENSG00000168734.13	20	44531785	44624201	-0.00237895	0.00229489	0.301277	18041	0.880249	No
Brain-Cerebellum	205	ADA	ENSG00000196839.12	20	44619522	44652233	-0.00329801	0.00587626	0.575319	18041	0.941288	No
Brain-Cerebellum	205	RP11-445H22.3	ENSG00000283440.1	20	44656451	44663498	0.0057171	0.00981785	0.56107	18041	0.940041	No
Brain-Cerebellum	205	WISP2	ENSG00000064205.10	20	44714844	44728509	-0.0046174	0.0131107	0.725104	18041	0.964026	No
Brain-Cerebellum	205	KCNK15	ENSG00000124249.6	20	44745780	44751807	-0.03279	0.0179867	0.0699327	18041	0.770095	No
Brain-Cerebellum	205	RIMS4	ENSG00000101098.12	20	44752314	44810338	0.00172617	0.00254532	0.498518	18041	0.929023	No
Brain-Cerebellum	205	YWHAB	ENSG00000166913.12	20	44885676	44908532	0.00403058	0.00188652	0.0339657	18041	0.697589	No
Brain-Cerebellum	205	PABPC1L	ENSG00000101104.12	20	44910062	44959035	-0.00532254	0.00379472	0.162426	18041	0.83037	No
Brain-Cerebellum	205	TOMM34	ENSG00000025772.7	20	44942130	44960486	0.00657482	0.00243696	0.0076291	18041	0.620877	No
Brain-Cerebellum	205	STK4-AS1	ENSG00000227477.1	20	44963794	44966402	-0.0292945	0.0230013	0.204419	18041	0.854192	No
Brain-Cerebellum	205	STK4	ENSG00000101109.11	20	44966474	45079959	-0.00292765	0.00203196	0.15135	18041	0.825689	No
Brain-Cerebellum	205	KCNS1	ENSG00000124134.8	20	45092310	45101112	-0.00349258	0.00996436	0.726361	18041	0.964199	No
Brain-Cerebellum	205	PI3	ENSG00000124102.4	20	45174876	45176544	0.0232029	0.0198783	0.24463	18041	0.86404	No
Brain-Cerebellum	205	SLPI	ENSG00000124107.5	20	45252239	45254564	-0.0103917	0.0138138	0.452856	18041	0.918431	No
Brain-Cerebellum	205	RBPJL	ENSG00000124232.10	20	45306851	45317822	0.00698862	0.0199861	0.726986	18041	0.964199	No
Brain-Cerebellum	205	SDC4	ENSG00000124145.6	20	45325288	45348424	-0.00161	0.00686222	0.814768	18041	0.978509	No
Brain-Cerebellum	205	SYS1	ENSG00000204070.9	20	45361937	45376798	0.00179338	0.00176771	0.311675	18041	0.880748	No
Brain-Cerebellum	205	TP53TG5	ENSG00000124251.10	20	45372563	45407889	0.00208456	0.00432987	0.630782	18041	0.948186	No
Brain-Cerebellum	205	DBNDD2	ENSG00000244274.7	20	45406057	45410610	0.00396884	0.00188371	0.0364867	18041	0.699575	No
Brain-Cerebellum	205	PIGT	ENSG00000124155.17	20	45416067	45456934	0.00285958	0.00185368	0.124643	18041	0.807206	No
Brain-Cerebellum	205	RP3-453C12.15	ENSG00000277022.1	20	45435272	45435971	0.00732983	0.0189685	0.699634	18041	0.959408	No
Brain-Cerebellum	205	WFDC2	ENSG00000101443.17	20	45469706	45481532	0.0107959	0.00775529	0.16559	18041	0.831685	No
Brain-Cerebellum	205	WFDC3	ENSG00000124116.18	20	45747944	45791932	0.016866	0.019409	0.385999	18041	0.906085	No
Brain-Cerebellum	205	DNTTIP1	ENSG00000101457.12	20	45791937	45811427	-0.00198479	0.00187782	0.291922	18041	0.880249	No
Brain-Cerebellum	205	UBE2C	ENSG00000175063.16	20	45812576	45816957	0.00808275	0.0156323	0.605742	18041	0.945705	No
Brain-Cerebellum	205	TNNC2	ENSG00000101470.9	20	45823214	45833745	-0.00062408	0.00725188	0.931515	18041	0.992578	No
Brain-Cerebellum	205	SNX21	ENSG00000124104.18	20	45833810	45842746	-0.00105635	0.00243269	0.664631	18041	0.953846	No
Brain-Cerebellum	205	ACOT8	ENSG00000101473.16	20	45843276	45857406	-0.00112386	0.00160791	0.485468	18041	0.927563	No
Brain-Cerebellum	205	ZSWIM3	ENSG00000132801.6	20	45857617	45879122	0.00418134	0.0031345	0.18387	18041	0.836351	No
Brain-Cerebellum	205	ZSWIM1	ENSG00000168612.4	20	45881227	45885266	-0.00207085	0.00235298	0.379962	18041	0.904846	No
Brain-Cerebellum	205	SPATA25	ENSG00000149634.4	20	45886489	45887635	-0.00691396	0.00456042	0.131225	18041	0.80944	No
Brain-Cerebellum	205	NEURL2	ENSG00000124257.6	20	45888625	45888887	-0.005238	0.00587315	0.373642	18041	0.904072	No
Brain-Cerebellum	205	CTSA	ENSG00000064601.16	20	45890144	45898620	-0.000340493	0.00256479	0.894532	18041	0.989374	No
Brain-Cerebellum	205	PLTP	ENSG00000100979.14	20	45898821	45912155	-0.000415989	0.00386291	0.914361	18041	0.990292	No
Brain-Cerebellum	205	PCIF1	ENSG00000100982.11	20	45934628	45948023	-0.00166403	0.00187993	0.377235	18041	0.904677	No
Brain-Cerebellum	205	ZNF335	ENSG00000198026.7	20	45948653	45972172	-0.0014155	0.00140576	0.315301	18041	0.881705	No
Brain-Cerebellum	205	MMP9	ENSG00000100985.7	20	46008908	46016561	0.010412	0.0146073	0.476884	18041	0.924746	No
Brain-Cerebellum	205	SLC12A5	ENSG00000124140.13	20	46022843	46060152	0.00203775	0.00155604	0.19198	18041	0.844106	No
Brain-Cerebellum	205	NCOA5	ENSG00000124160.11	20	46060985	46089952	0.00100647	0.00200144	0.615659	18041	0.947226	No
Brain-Cerebellum	205	CD40	ENSG00000101017.13	20	46118272	46129863	-0.00209658	0.00680877	0.758491	18041	0.968248	No
Brain-Cerebellum	205	RP5-998H6.2	ENSG00000229957.1	20	46168404	46171237	0.00361812	0.00800004	0.651615	18041	0.951431	No
Brain-Cerebellum	205	CDH22	ENSG00000149654.9	20	46173733	46308498	0.00173878	0.00268643	0.518284	18041	0.931682	No
Brain-Cerebellum	205	SLC35C2	ENSG00000080189.14	20	46345980	46364458	-0.00144497	0.00192873	0.454709	18041	0.918587	No
Brain-Cerebellum	205	ELMO2	ENSG00000062598.17	20	46366049	46432985	0.000671148	0.0021696	0.757414	18041	0.968248	No
Brain-Cerebellum	205	ZNF334	ENSG00000198185.11	20	46499630	46513559	0.00421038	0.00279208	0.133286	18041	0.80944	No
Brain-Cerebellum	205	SLC13A3	ENSG00000158296.13	20	46557823	46676075	-0.0160305	0.0118268	0.176946	18041	0.833931	No
Brain-Cerebellum	205	TP53RK	ENSG00000172315.5	20	46684365	46689658	-0.0023987	0.00298922	0.423334	18041	0.912647	No
Brain-Cerebellum	205	SLC2A10	ENSG00000197496.5	20	46709487	46736347	-0.0028875	0.00516951	0.577142	18041	0.942043	No
Brain-Cerebellum	205	EYA2	ENSG00000064655.18	20	46894624	47188844	-0.00832964	0.0067496	0.21875	18041	0.85655	No
Brain-Cerebellum	205	ZMYND8	ENSG00000101040.19	20	47209214	47356889	-0.00185464	0.00242401	0.44519	18041	0.918362	No
Brain-Cerebellum	205	NCOA3	ENSG00000124151.18	20	47501902	47656877	-0.00224395	0.0019672	0.255494	18041	0.869709	No
Brain-Cerebellum	205	SULF2	ENSG00000196562.14	20	47656912	47786616	-0.00264027	0.00395222	0.504946	18041	0.930091	No
Brain-Cerebellum	205	LINC00494	ENSG00000235621.8	20	48359950	48370629	0.00189438	0.0164901	0.908666	18041	0.989374	No
Brain-Cerebellum	205	PREX1	ENSG00000124126.13	20	48624252	48827883	0.00518539	0.00300112	0.0857082	18041	0.784148	No
Brain-Cerebellum	205	RP5-906C1.1	ENSG00000278231.1	20	48821688	48849458	-0.0263393	0.0207302	0.205493	18041	0.854192	No
Brain-Cerebellum	205	ARFGEF2	ENSG00000124198.8	20	48921890	49036693	0.00106703	0.0016196	0.510837	18041	0.930231	No
Brain-Cerebellum	205	CSE1L	ENSG00000124207.16	20	49046246	49096960	-0.000599595	0.00170306	0.725192	18041	0.964026	No
Brain-Cerebellum	205	STAU1	ENSG00000124214.19	20	49113339	49188367	0.00268348	0.00125231	0.0334492	18041	0.695798	No
Brain-Cerebellum	205	DDX27	ENSG00000124228.14	20	49219295	49244077	-0.00240929	0.00200428	0.230888	18041	0.859244	No
Brain-Cerebellum	205	ZNFX1	ENSG00000124201.14	20	49237946	49278177	-0.000123786	0.00238748	0.958706	18041	0.996449	No
Brain-Cerebellum	205	KCNB1	ENSG00000158445.9	20	49293394	49484297	0.00197685	0.00257656	0.443925	18041	0.918362	No
Brain-Cerebellum	205	PTGIS	ENSG00000124212.5	20	49503874	49568146	0.0113853	0.0110189	0.302848	18041	0.880249	No
Brain-Cerebellum	205	B4GALT5	ENSG00000158470.5	20	49632945	49713878	0.0016621	0.00221883	0.454766	18041	0.918587	No
Brain-Cerebellum	205	SLC9A8	ENSG00000197818.11	20	49812713	49892242	0.00325111	0.00292283	0.267463	18041	0.873899	No
Brain-Cerebellum	205	SPATA2	ENSG00000158480.10	20	49903391	49915508	0.00372424	0.00241242	0.124371	18041	0.807206	No
Brain-Cerebellum	205	RNF114	ENSG00000124226.10	20	49936336	49953892	0.000293194	0.00180812	0.871364	18041	0.987012	No
Brain-Cerebellum	205	SNAI1	ENSG00000124216.3	20	49982999	49988886	0.00531703	0.00448379	0.237225	18041	0.863555	No
Brain-Cerebellum	205	UBE2V1	ENSG00000244687.11	20	50081124	50115959	0.00107731	0.00150943	0.476311	18041	0.924721	No
Brain-Cerebellum	205	TMEM189	ENSG00000240849.10	20	50118254	50153734	0.000561537	0.00210775	0.790219	18041	0.975249	No
Brain-Cerebellum	205	LINC01273	ENSG00000231742.5	20	50172550	50176671	-0.00317507	0.0176373	0.857336	18041	0.984921	No
Brain-Cerebellum	205	CEBPB	ENSG00000172216.5	20	50190734	50192689	-0.00149956	0.00488107	0.759025	18041	0.968248	No
Brain-Cerebellum	205	SMIM25	ENSG00000224397.5	20	50267486	50279795	-0.0362079	0.0221863	0.104401	18041	0.798633	No
Brain-Cerebellum	205	LINC01270	ENSG00000203999.8	20	50292720	50314922	0.038048	0.0215464	0.0790858	18041	0.775633	No
Brain-Cerebellum	205	PTPN1	ENSG00000196396.9	20	50510321	50585241	-0.00344423	0.00165932	0.0393207	18041	0.708414	No
Brain-Cerebellum	205	FAM65C	ENSG00000042062.11	20	50586108	50691528	-0.0074418	0.00674964	0.271671	18041	0.873899	No
Brain-Cerebellum	205	PARD6B	ENSG00000124171.8	20	50731544	50756795	0.00112422	0.00442928	0.799923	18041	0.977043	No
Brain-Cerebellum	205	BCAS4	ENSG00000124243.17	20	50794894	50882676	0.00149016	0.00271816	0.584206	18041	0.942043	No
Brain-Cerebellum	205	ADNP	ENSG00000101126.15	20	50888919	50931240	0.000915939	0.00137067	0.504821	18041	0.930091	No
Brain-Cerebellum	205	DPM1	ENSG00000000419.12	20	50934867	50958555	-0.00128857	0.00194094	0.507595	18041	0.9301	No
Brain-Cerebellum	205	MOCS3	ENSG00000124217.4	20	50958826	50963931	0.0024562	0.00386499	0.525897	18041	0.933921	No
Brain-Cerebellum	205	KCNG1	ENSG00000026559.13	20	51003656	51023129	-0.0115686	0.0111876	0.302475	18041	0.880249	No
Brain-Cerebellum	205	NFATC2	ENSG00000101096.19	20	51386957	51562831	0.0118955	0.00594801	0.0469889	18041	0.725793	No
Brain-Cerebellum	205	ATP9A	ENSG00000054793.13	20	51596514	51768634	0.00302053	0.00189355	0.1124	18041	0.798633	No
Brain-Cerebellum	205	SALL4	ENSG00000101115.12	20	51782331	51802520	0.0169066	0.0113646	0.138564	18041	0.814996	No
Brain-Cerebellum	205	ZFP64	ENSG00000020256.19	20	52051663	52204308	-0.00474691	0.00268026	0.0782144	18041	0.773611	No
Brain-Cerebellum	205	TSHZ2	ENSG00000182463.15	20	52972407	53495330	0.00370957	0.00779753	0.634829	18041	0.948878	No
Brain-Cerebellum	205	ZNF217	ENSG00000171940.13	20	53567065	53609907	-0.00261245	0.00596729	0.662051	18041	0.953716	No
Brain-Cerebellum	205	BCAS1	ENSG00000064787.13	20	53936777	54070594	0.0159189	0.00695461	0.0232234	18041	0.667027	No
Brain-Cerebellum	205	CYP24A1	ENSG00000019186.9	20	54153449	54173973	-0.0265499	0.0225604	0.24079	18041	0.863988	No
Brain-Cerebellum	205	PFDN4	ENSG00000101132.9	20	54207847	54228052	-7.6867e-05	0.00227307	0.97306	18041	0.996806	No
Brain-Cerebellum	205	DOK5	ENSG00000101134.11	20	54475597	54651171	-0.0104834	0.00806244	0.195143	18041	0.846491	No
Brain-Cerebellum	205	CBLN4	ENSG00000054803.3	20	55997440	56005472	-0.0228716	0.0214737	0.288235	18041	0.879872	No
Brain-Cerebellum	205	FAM210B	ENSG00000124098.9	20	56358915	56368663	0.00306005	0.00218213	0.162513	18041	0.83037	No
Brain-Cerebellum	205	AURKA	ENSG00000087586.17	20	56369389	56392337	-0.0082532	0.00540097	0.128216	18041	0.80879	No
Brain-Cerebellum	205	CSTF1	ENSG00000101138.11	20	56392371	56406369	2.20541e-05	0.00214629	0.991813	18041	0.998505	No
Brain-Cerebellum	205	CASS4	ENSG00000087589.16	20	56412112	56460387	0.011658	0.00917272	0.205363	18041	0.854192	No
Brain-Cerebellum	205	RTFDC1	ENSG00000022277.12	20	56468585	56519449	0.000896225	0.00134867	0.50719	18041	0.9301	No
Brain-Cerebellum	205	GCNT7	ENSG00000124091.9	20	56491492	56525803	-0.0294022	0.0101827	0.00435148	18041	0.617823	No
Brain-Cerebellum	205	FAM209A	ENSG00000124103.8	20	56524486	56526142	0.0111691	0.0119421	0.350881	18041	0.894371	No
Brain-Cerebellum	205	FAM209B	ENSG00000213714.1	20	56533246	56536520	-0.012432	0.0118721	0.29641	18041	0.880249	No
Brain-Cerebellum	205	TFAP2C	ENSG00000087510.6	20	56629302	56639283	0.00169093	0.0195359	0.93112	18041	0.992578	No
Brain-Cerebellum	205	BMP7	ENSG00000101144.12	20	57168748	57266629	0.00556795	0.00321147	0.0846436	18041	0.784148	No
Brain-Cerebellum	205	RP4-813D12.3	ENSG00000226308.1	20	57266797	57282998	0.000749711	0.00765848	0.922125	18041	0.991421	No
Brain-Cerebellum	205	RAE1	ENSG00000101146.12	20	57351010	57379211	0.00304734	0.00197559	0.124681	18041	0.807206	No
Brain-Cerebellum	205	MTRNR2L3	ENSG00000256222.2	20	57358442	57359980	-0.018351	0.0210627	0.384757	18041	0.905833	No
Brain-Cerebellum	205	RBM38	ENSG00000132819.16	20	57391407	57409333	0.00406928	0.00292039	0.165188	18041	0.83156	No
Brain-Cerebellum	205	PCK1	ENSG00000124253.10	20	57561080	57568112	0.0266948	0.015385	0.0844038	18041	0.784148	No
Brain-Cerebellum	205	ZBP1	ENSG00000124256.14	20	57603846	57620576	-0.00432743	0.0153745	0.77867	18041	0.973121	No
Brain-Cerebellum	205	PMEPA1	ENSG00000124225.15	20	57648392	57709902	-0.00167772	0.00366608	0.647759	18041	0.951234	No
Brain-Cerebellum	205	RAB22A	ENSG00000124209.3	20	58309696	58367507	0.00165906	0.00187747	0.378035	18041	0.904731	No
Brain-Cerebellum	205	VAPB	ENSG00000124164.15	20	58389122	58451101	0.00412836	0.00170655	0.0165366	18041	0.656165	No
Brain-Cerebellum	205	APCDD1L	ENSG00000198768.10	20	58459101	58515131	0.00145432	0.0114944	0.899457	18041	0.989374	No
Brain-Cerebellum	205	LINC01711	ENSG00000268941.2	20	58634772	58635738	-0.010192	0.0135459	0.452774	18041	0.918431	No
Brain-Cerebellum	205	STX16	ENSG00000124222.22	20	58651253	58679526	-0.00144001	0.00158156	0.363757	18041	0.900979	No
Brain-Cerebellum	205	NPEPL1	ENSG00000215440.11	20	58689131	58715844	-0.00459425	0.00353565	0.195438	18041	0.846491	No
Brain-Cerebellum	205	RP4-806M20.4	ENSG00000268649.5	20	58817132	58817725	-0.0111409	0.0217438	0.609009	18041	0.945987	No
Brain-Cerebellum	205	GNAS	ENSG00000087460.24	20	58840845	58911192	0.00291561	0.0020511	0.156877	18041	0.827911	No
Brain-Cerebellum	205	NELFCD	ENSG00000101158.13	20	58981208	58995133	-5.93925e-05	0.00142826	0.966876	18041	0.996621	No
Brain-Cerebellum	205	CTSZ	ENSG00000101160.13	20	58995185	59007247	-0.000698283	0.00212821	0.743206	18041	0.966012	No
Brain-Cerebellum	205	TUBB1	ENSG00000101162.3	20	59019254	59025466	0.0113098	0.00937938	0.229444	18041	0.859244	No
Brain-Cerebellum	205	ATP5E	ENSG00000124172.9	20	59026655	59032382	-0.00201901	0.00258812	0.436336	18041	0.915767	No
Brain-Cerebellum	205	PRELID3B	ENSG00000101166.15	20	59033145	59042909	0.00216137	0.00220821	0.328976	18041	0.887356	No
Brain-Cerebellum	205	ZNF831	ENSG00000124203.6	20	59123381	59259113	0.0173532	0.0171726	0.31358	18041	0.881217	No
Brain-Cerebellum	205	EDN3	ENSG00000124205.15	20	59300427	59325992	0.0164023	0.00954526	0.0874193	18041	0.784148	No
Brain-Cerebellum	205	PHACTR3	ENSG00000087495.16	20	59577509	59847711	0.00175006	0.00215386	0.417549	18041	0.910744	No
Brain-Cerebellum	205	SYCP2	ENSG00000196074.12	20	59863563	59933655	0.0041457	0.0031866	0.194902	18041	0.846491	No
Brain-Cerebellum	205	FAM217B	ENSG00000196227.10	20	59933764	59948680	0.000689231	0.00235011	0.769643	18041	0.970921	No
Brain-Cerebellum	205	PPP1R3D	ENSG00000132825.6	20	59936668	59940297	0.00649149	0.0034759	0.0634205	18041	0.766012	No
Brain-Cerebellum	205	CDH26	ENSG00000124215.16	20	59958427	60034011	0.00615564	0.00431589	0.155493	18041	0.827911	No
Brain-Cerebellum	205	C20orf197	ENSG00000176659.7	20	60055925	60072953	0.0123215	0.0249762	0.622371	18041	0.947859	No
Brain-Cerebellum	205	RP5-1017F8.2	ENSG00000276093.1	20	60083360	60083872	-0.0190548	0.0298283	0.52374	18041	0.933263	No
Brain-Cerebellum	205	CDH4	ENSG00000179242.15	20	61252426	61940617	-0.000157022	0.00409551	0.969458	18041	0.996621	No
Brain-Cerebellum	205	TAF4	ENSG00000130699.18	20	61953469	62065810	-0.00144234	0.00211662	0.496456	18041	0.929023	No
Brain-Cerebellum	205	RP11-11M20.4	ENSG00000283078.1	20	62066830	62068437	0.00410044	0.00426414	0.337515	18041	0.890027	No
Brain-Cerebellum	205	LSM14B	ENSG00000149657.19	20	62122461	62135378	0.00189729	0.00177124	0.285506	18041	0.87816	No
Brain-Cerebellum	205	PSMA7	ENSG00000101182.14	20	62136735	62143440	-0.000577191	0.0017385	0.740265	18041	0.965976	No
Brain-Cerebellum	205	SS18L1	ENSG00000184402.14	20	62143795	62182484	-1.57668e-05	0.0018761	0.993304	18041	0.998585	No
Brain-Cerebellum	205	MTG2	ENSG00000101181.17	20	62183029	62203568	-0.00477236	0.00206758	0.0221068	18041	0.667027	No
Brain-Cerebellum	205	HRH3	ENSG00000101180.15	20	62214970	62220267	0.00684613	0.00418297	0.103418	18041	0.798633	No
Brain-Cerebellum	205	OSBPL2	ENSG00000130703.15	20	62231922	62296213	0.00106793	0.00133986	0.426457	18041	0.913092	No
Brain-Cerebellum	205	ADRM1	ENSG00000130706.12	20	62302093	62308855	7.00868e-05	0.00194763	0.971333	18041	0.996797	No
Brain-Cerebellum	205	LAMA5	ENSG00000130702.15	20	62307955	62367312	-0.000814753	0.00348017	0.815159	18041	0.978509	No
Brain-Cerebellum	205	RPS21	ENSG00000171858.17	20	62387116	62388520	-0.00646038	0.00325271	0.0485094	18041	0.731737	No
Brain-Cerebellum	205	CABLES2	ENSG00000149679.11	20	62388632	62407285	-0.001364	0.00343537	0.691796	18041	0.958969	No
Brain-Cerebellum	205	SLCO4A1	ENSG00000101187.15	20	62642445	62685785	0.00219418	0.00582374	0.706784	18041	0.961077	No
Brain-Cerebellum	205	MRGBP	ENSG00000101189.6	20	62796453	62801738	-0.00150406	0.00284653	0.597872	18041	0.944501	No
Brain-Cerebellum	205	OGFR	ENSG00000060491.16	20	62804835	62814000	-0.00502896	0.00360173	0.164327	18041	0.831183	No
Brain-Cerebellum	205	COL9A3	ENSG00000092758.15	20	62816244	62841114	0.00681043	0.00606542	0.262981	18041	0.871722	No
Brain-Cerebellum	205	TCFL5	ENSG00000101190.12	20	62841160	62861763	0.00337299	0.00526487	0.522546	18041	0.933215	No
Brain-Cerebellum	205	DIDO1	ENSG00000101191.16	20	62877738	62937952	-0.0022906	0.00180416	0.205834	18041	0.854192	No
Brain-Cerebellum	205	RP4-563E14.1	ENSG00000273759.1	20	62928621	62929297	-0.00843019	0.00722217	0.244622	18041	0.86404	No
Brain-Cerebellum	205	GID8	ENSG00000101193.7	20	62938119	62948475	0.000398064	0.00119974	0.740427	18041	0.965976	No
Brain-Cerebellum	205	SLC17A9	ENSG00000101194.17	20	62952647	62969585	0.00952462	0.00576173	0.100028	18041	0.798633	No
Brain-Cerebellum	205	LINC01749	ENSG00000272259.5	20	63009383	63085071	-0.0572016	0.0455102	0.210394	18041	0.855422	No
Brain-Cerebellum	205	LINC00029	ENSG00000125514.9	20	63034217	63037028	0.0204501	0.0189525	0.281998	18041	0.876967	No
Brain-Cerebellum	205	HAR1B	ENSG00000231133.6	20	63095493	63102141	0.00106945	0.0107668	0.920986	18041	0.991046	No
Brain-Cerebellum	205	HAR1A	ENSG00000225978.3	20	63102320	63104386	-0.00699064	0.00672166	0.299704	18041	0.880249	No
Brain-Cerebellum	205	RP5-963E22.4	ENSG00000231977.1	20	63166797	63180903	-0.00763366	0.0119164	0.522582	18041	0.933215	No
Brain-Cerebellum	205	YTHDF1	ENSG00000149658.17	20	63195429	63216234	0.00125018	0.0016289	0.443774	18041	0.918362	No
Brain-Cerebellum	205	BIRC7	ENSG00000101197.12	20	63235883	63240507	0.0120635	0.0235443	0.609005	18041	0.945987	No
Brain-Cerebellum	205	NKAIN4	ENSG00000101198.14	20	63240784	63272694	-0.00254461	0.00597384	0.670639	18041	0.954243	No
Brain-Cerebellum	205	ARFGAP1	ENSG00000101199.12	20	63272785	63289793	-0.00217508	0.00181602	0.232577	18041	0.86045	No
Brain-Cerebellum	205	COL20A1	ENSG00000101203.16	20	63293186	63334851	0.0139566	0.007584	0.0673489	18041	0.76945	No
Brain-Cerebellum	205	CHRNA4	ENSG00000101204.16	20	63343223	63378401	0.0150089	0.00946892	0.114676	18041	0.799407	No
Brain-Cerebellum	205	KCNQ2	ENSG00000075043.18	20	63400210	63472677	0.000844443	0.00190129	0.657464	18041	0.952904	No
Brain-Cerebellum	205	EEF1A2	ENSG00000101210.10	20	63488013	63499315	-0.000524337	0.00232006	0.821452	18041	0.979437	No
Brain-Cerebellum	205	PPDPF	ENSG00000125534.9	20	63520724	63522206	0.00145802	0.00267654	0.586594	18041	0.942043	No
Brain-Cerebellum	205	PTK6	ENSG00000101213.6	20	63528001	63537370	-0.000198819	0.00579699	0.972678	18041	0.996806	No
Brain-Cerebellum	205	SRMS	ENSG00000125508.3	20	63540810	63547504	-0.0034769	0.00785757	0.658657	18041	0.953142	No
Brain-Cerebellum	205	FNDC11	ENSG00000125531.6	20	63547891	63556708	0.0109039	0.0139704	0.436105	18041	0.915767	No
Brain-Cerebellum	205	HELZ2	ENSG00000130589.16	20	63558086	63574239	-0.00332112	0.00609306	0.586371	18041	0.942043	No
Brain-Cerebellum	205	GMEB2	ENSG00000101216.10	20	63587602	63627041	0.00101635	0.00283295	0.720189	18041	0.962381	No
Brain-Cerebellum	205	STMN3	ENSG00000197457.9	20	63639705	63657682	0.00082343	0.00193212	0.670478	18041	0.954243	No
Brain-Cerebellum	205	RTEL1	ENSG00000258366.7	20	63657810	63696253	-0.00321636	0.00268939	0.233266	18041	0.86045	No
Brain-Cerebellum	205	TNFRSF6B	ENSG00000243509.4	20	63696668	63698641	-0.00375758	0.00397725	0.346023	18041	0.893593	No
Brain-Cerebellum	205	ARFRP1	ENSG00000101246.19	20	63698685	63708025	-0.00151936	0.00192263	0.430404	18041	0.913726	No
Brain-Cerebellum	205	ZGPAT	ENSG00000197114.11	20	63708035	63736142	-0.00184755	0.00217096	0.395866	18041	0.907527	No
Brain-Cerebellum	205	LIME1	ENSG00000203896.9	20	63736283	63739103	-0.000272293	0.00303999	0.928727	18041	0.992578	No
Brain-Cerebellum	205	SLC2A4RG	ENSG00000125520.13	20	63739861	63743505	0.00368514	0.0039986	0.357947	18041	0.898978	No
Brain-Cerebellum	205	ZBTB46	ENSG00000130584.10	20	63743666	63831244	0.000963448	0.00161479	0.551486	18041	0.93976	No
Brain-Cerebellum	205	TPD52L2	ENSG00000101150.17	20	63865228	63891545	0.00174979	0.00165749	0.292504	18041	0.880249	No
Brain-Cerebellum	205	DNAJC5	ENSG00000101152.10	20	63895182	63936031	0.000569901	0.00138786	0.681822	18041	0.956956	No
Brain-Cerebellum	205	UCKL1	ENSG00000198276.15	20	63939829	63951126	-0.00100768	0.00210573	0.632837	18041	0.948186	No
Brain-Cerebellum	205	ZNF512B	ENSG00000196700.8	20	63956986	63969865	-0.000592256	0.00226788	0.794271	18041	0.976076	No
Brain-Cerebellum	205	SAMD10	ENSG00000130590.13	20	63974113	63980008	-0.00282421	0.00265653	0.289129	18041	0.880249	No
Brain-Cerebellum	205	PRPF6	ENSG00000101161.7	20	63981135	64033100	0.00058438	0.00189588	0.758252	18041	0.968248	No
Brain-Cerebellum	205	LINC00176	ENSG00000196421.8	20	64036175	64039962	0.0011061	0.00411568	0.788423	18041	0.97471	No
Brain-Cerebellum	205	SOX18	ENSG00000203883.6	20	64047582	64049641	0.00384198	0.00649649	0.554987	18041	0.939936	No
Brain-Cerebellum	205	TCEA2	ENSG00000171703.16	20	64049836	64072347	0.000121183	0.00161378	0.940223	18041	0.993108	No
Brain-Cerebellum	205	RGS19	ENSG00000171700.13	20	64073181	64079988	-0.00315862	0.00435584	0.469288	18041	0.923094	No
Brain-Cerebellum	205	OPRL1	ENSG00000125510.15	20	64080173	64100643	0.00247079	0.004865	0.612155	18041	0.946187	No
Brain-Cerebellum	205	LKAAEAR1	ENSG00000171695.10	20	64083380	64084359	0.00103264	0.00762428	0.892412	18041	0.989374	No
Brain-Cerebellum	205	MYT1	ENSG00000196132.11	20	64151791	64242253	-0.00214675	0.00187009	0.252491	18041	0.867161	No
Brain-Cerebellum	205	PCMTD2	ENSG00000203880.11	20	64255695	64287821	-0.000208556	0.00217783	0.923813	18041	0.992098	No
Brain-Cerebellum	205	LINC00266-1	ENSG00000149656.8	20	64294891	64313132	-0.00762978	0.00973404	0.434156	18041	0.915575	No
Brain-Cerebellum	205	CH507-9B2.1	ENSG00000277117.4	21	5022493	5040666	-0.00253262	0.0285388	0.929383	18041	0.992578	No
Brain-Cerebellum	205	CH507-9B2.3	ENSG00000280071.3	21	5079294	5128425	-0.0163847	0.0133163	0.220117	18041	0.856805	No
Brain-Cerebellum	205	CH507-9B2.5	ENSG00000275464.4	21	5130871	5154734	-0.0109627	0.0122634	0.372527	18041	0.903085	No
Brain-Cerebellum	205	CH507-9B2.9	ENSG00000280433.1	21	5155499	5163695	-0.00204912	0.00571783	0.720477	18041	0.962381	No
Brain-Cerebellum	205	CH507-42P11.8	ENSG00000275993.2	21	6111134	6123739	-0.00481495	0.0165928	0.772005	18041	0.971785	No
Brain-Cerebellum	205	CBSL	ENSG00000274276.4	21	6444869	6468040	-0.0412697	0.0386747	0.287334	18041	0.879503	No
Brain-Cerebellum	205	U2AF1L5	ENSG00000275895.6	21	6484623	6499256	0.00446383	0.0376625	0.905784	18041	0.989374	No
Brain-Cerebellum	205	CH507-154B10.2	ENSG00000280018.3	21	6986450	6997765	0.0395981	0.0263437	0.134529	18041	0.80944	No
Brain-Cerebellum	205	CH507-254M2.1	ENSG00000277067.4	21	7048891	7087229	-0.0229164	0.0259101	0.377609	18041	0.904677	No
Brain-Cerebellum	205	CH507-513H4.6	ENSG00000280800.1	21	8210384	8211306	-0.00974445	0.0238009	0.682714	18041	0.957112	No
Brain-Cerebellum	205	CH507-513H4.5	ENSG00000281383.1	21	8254592	8255514	0.0142957	0.0235742	0.544991	18041	0.936848	No
Brain-Cerebellum	205	CH507-513H4.3	ENSG00000281181.1	21	8437629	8438551	-0.0221467	0.0295759	0.454934	18041	0.918678	No
Brain-Cerebellum	205	bP-21264C1.2	ENSG00000278932.3	21	9325013	9368775	0.00940853	0.0249578	0.706627	18041	0.961077	No
Brain-Cerebellum	205	LIPI	ENSG00000188992.11	21	14108813	14210891	0.00251427	0.0127038	0.843332	18041	0.982218	No
Brain-Cerebellum	205	RBM11	ENSG00000185272.13	21	14216130	14228372	0.00823925	0.00658084	0.212165	18041	0.8555	No
Brain-Cerebellum	205	HSPA13	ENSG00000155304.5	21	14371115	14383484	0.00237371	0.00253213	0.349768	18041	0.894371	No
Brain-Cerebellum	205	SAMSN1	ENSG00000155307.17	21	14485228	14583402	-0.0137124	0.0118804	0.249921	18041	0.86644	No
Brain-Cerebellum	205	AF127936.3	ENSG00000232884.7	21	14746762	14753863	0.00019256	0.0167624	0.990847	18041	0.998505	No
Brain-Cerebellum	205	AF127936.5	ENSG00000226751.2	21	14761710	14763090	0.0300416	0.0190687	0.116882	18041	0.800558	No
Brain-Cerebellum	205	AF127936.7	ENSG00000281903.2	21	14819699	14918533	-0.00282638	0.00653601	0.665937	18041	0.953944	No
Brain-Cerebellum	205	NRIP1	ENSG00000180530.10	21	14961235	15065936	-0.000315856	0.0026358	0.904747	18041	0.989374	No
Brain-Cerebellum	205	USP25	ENSG00000155313.15	21	15730025	15880069	0.000480385	0.00195319	0.805997	18041	0.977432	No
Brain-Cerebellum	205	MIR99AHG	ENSG00000215386.11	21	15928296	16627397	-0.00476354	0.00309861	0.125943	18041	0.807206	No
Brain-Cerebellum	205	AP001172.2	ENSG00000270071.1	21	16291791	16308133	0.00325371	0.0190518	0.864584	18041	0.985973	No
Brain-Cerebellum	205	AP000473.5	ENSG00000228798.1	21	16630827	16640683	0.00227025	0.00458884	0.621383	18041	0.947859	No
Brain-Cerebellum	205	AP000473.8	ENSG00000270093.1	21	16643529	16645065	-5.75394e-05	0.00549862	0.991662	18041	0.998505	No
Brain-Cerebellum	205	LINC01549	ENSG00000232560.6	21	17438890	17449185	-0.00822178	0.0224679	0.714837	18041	0.961581	No
Brain-Cerebellum	205	CXADR	ENSG00000154639.18	21	17512382	17593579	-0.00206416	0.00430569	0.632225	18041	0.948186	No
Brain-Cerebellum	205	BTG3	ENSG00000154640.14	21	17593653	17612947	-0.00264449	0.00485576	0.586686	18041	0.942043	No
Brain-Cerebellum	205	C21orf91	ENSG00000154642.10	21	17788967	17819386	-0.00214704	0.00665102	0.747205	18041	0.966831	No
Brain-Cerebellum	205	CHODL	ENSG00000154645.13	21	17901263	18267373	-0.00477653	0.0159066	0.7643	18041	0.969491	No
Brain-Cerebellum	205	LINC00320	ENSG00000224924.6	21	20742590	20803216	0.00266915	0.00593497	0.653435	18041	0.951652	No
Brain-Cerebellum	205	NCAM2	ENSG00000154654.14	21	20998315	21543329	0.00652621	0.00296059	0.0287462	18041	0.680073	No
Brain-Cerebellum	205	D21S2088E	ENSG00000228592.1	21	23361104	23384861	0.0213812	0.0201486	0.290008	18041	0.880249	No
Brain-Cerebellum	205	LINC00158	ENSG00000185433.8	21	25385820	25431701	0.00238844	0.00654395	0.715544	18041	0.961581	No
Brain-Cerebellum	205	AP000221.1	ENSG00000229962.1	21	25515473	25518338	0.00423122	0.0193452	0.82711	18041	0.980966	No
Brain-Cerebellum	205	MIR155HG	ENSG00000234883.5	21	25561909	25575168	0.00023867	0.0113102	0.983187	18041	0.997824	No
Brain-Cerebellum	205	MRPL39	ENSG00000154719.13	21	25585656	25607517	-0.00065899	0.00244708	0.788005	18041	0.974628	No
Brain-Cerebellum	205	JAM2	ENSG00000154721.14	21	25639272	25717562	0.00352953	0.00280684	0.210185	18041	0.855367	No
Brain-Cerebellum	205	ATP5J	ENSG00000154723.12	21	25717661	25735673	-0.00267095	0.00213556	0.21264	18041	0.8555	No
Brain-Cerebellum	205	GABPA	ENSG00000154727.10	21	25734570	25772460	-0.0013336	0.00225417	0.554837	18041	0.939936	No
Brain-Cerebellum	205	APP	ENSG00000142192.20	21	25880550	26171128	0.000450469	0.00297742	0.87991	18041	0.988338	No
Brain-Cerebellum	205	AP000230.1	ENSG00000273492.5	21	26170871	26217381	0.00859299	0.00843841	0.309871	18041	0.880249	No
Brain-Cerebellum	205	CYYR1	ENSG00000166265.11	21	26466209	26573284	0.00139803	0.00602563	0.816786	18041	0.978575	No
Brain-Cerebellum	205	ADAMTS1	ENSG00000154734.14	21	26835747	26845409	0.00860108	0.00758812	0.25849	18041	0.870022	No
Brain-Cerebellum	205	ADAMTS5	ENSG00000154736.5	21	26917912	26966513	0.000288838	0.00429359	0.946439	18041	0.994184	No
Brain-Cerebellum	205	AF131217.1	ENSG00000232855.6	21	28439346	28674848	-0.0279515	0.0127422	0.0295229	18041	0.681304	No
Brain-Cerebellum	205	LINC00161	ENSG00000226935.6	21	28539318	28540355	0.00403093	0.0213262	0.850292	18041	0.983703	No
Brain-Cerebellum	205	N6AMT1	ENSG00000156239.11	21	28872191	28885371	-0.00736461	0.00299413	0.0148348	18041	0.652107	No
Brain-Cerebellum	205	LTN1	ENSG00000198862.13	21	28928144	28992956	-8.84226e-05	0.00202369	0.965196	18041	0.996449	No
Brain-Cerebellum	205	RWDD2B	ENSG00000156253.6	21	29004384	29019378	-0.00377468	0.00461878	0.414851	18041	0.910023	No
Brain-Cerebellum	205	USP16	ENSG00000156256.14	21	29025709	29054488	-1.10033e-05	0.00184581	0.99525	18041	0.998886	No
Brain-Cerebellum	205	CCT8	ENSG00000156261.12	21	29055805	29073797	0.00232837	0.00183899	0.207082	18041	0.854192	No
Brain-Cerebellum	205	MAP3K7CL	ENSG00000156265.15	21	29077471	29175889	0.000341055	0.00732602	0.96292	18041	0.996449	No
Brain-Cerebellum	205	BACH1	ENSG00000156273.15	21	29218861	29630751	-0.00664052	0.00304584	0.0305199	18041	0.681879	No
Brain-Cerebellum	205	BACH1-IT2	ENSG00000228817.4	21	29370497	29373709	0.0171391	0.0198889	0.389957	18041	0.906783	No
Brain-Cerebellum	205	GRIK1	ENSG00000171189.17	21	29536933	29940033	0.00513948	0.00439035	0.243269	18041	0.86404	No
Brain-Cerebellum	205	TIAM1	ENSG00000156299.13	21	31118416	31559977	0.00114239	0.00207324	0.582293	18041	0.942043	No
Brain-Cerebellum	205	AP000253.1	ENSG00000234509.1	21	31653593	31659500	0.00517366	0.0110202	0.639294	18041	0.950287	No
Brain-Cerebellum	205	SOD1	ENSG00000142168.14	21	31659622	31668931	0.00292803	0.00206785	0.158481	18041	0.827926	No
Brain-Cerebellum	205	SCAF4	ENSG00000156304.14	21	31671033	31732075	-0.000392063	0.00188022	0.835056	18041	0.981968	No
Brain-Cerebellum	205	AP000255.6	ENSG00000273091.1	21	31735732	31736407	-0.00769837	0.0130939	0.557301	18041	0.940041	No
Brain-Cerebellum	205	HUNK	ENSG00000142149.8	21	31873315	32044633	0.00697573	0.00406697	0.087998	18041	0.784148	No
Brain-Cerebellum	205	LINC00159	ENSG00000230323.5	21	32080316	32197813	0.0229283	0.0187111	0.222004	18041	0.856805	No
Brain-Cerebellum	205	AP000265.1	ENSG00000261610.1	21	32259804	32261585	-0.0247283	0.014589	0.0917756	18041	0.788305	No
Brain-Cerebellum	205	MIS18A	ENSG00000159055.3	21	32268219	32279069	0.00538886	0.00271739	0.0488517	18041	0.732144	No
Brain-Cerebellum	205	URB1	ENSG00000142207.6	21	32311018	32393026	-0.00131025	0.00269835	0.627849	18041	0.94812	No
Brain-Cerebellum	205	URB1-AS1	ENSG00000256073.3	21	32393130	32393960	0.00671232	0.00412011	0.104999	18041	0.798633	No
Brain-Cerebellum	205	EVA1C	ENSG00000166979.12	21	32412042	32515397	-0.00215782	0.00262598	0.412306	18041	0.909713	No
Brain-Cerebellum	205	TCP10L	ENSG00000242220.6	21	32575882	32587373	-0.00868873	0.00443772	0.0517589	18041	0.743513	No
Brain-Cerebellum	205	C21orf59	ENSG00000159079.18	21	32592079	32612866	-0.00718426	0.00208676	0.000713591	18041	0.49515	No
Brain-Cerebellum	205	SYNJ1	ENSG00000159082.17	21	32628759	32728048	0.000590598	0.00156334	0.706032	18041	0.960988	No
Brain-Cerebellum	205	PAXBP1	ENSG00000159086.14	21	32733899	32771858	-0.00276901	0.00189028	0.144673	18041	0.817682	No
Brain-Cerebellum	205	C21orf62	ENSG00000205929.10	21	32793564	32813743	0.00462378	0.0202849	0.819946	18041	0.979213	No
Brain-Cerebellum	205	OLIG2	ENSG00000205927.4	21	33025845	33029196	0.00469669	0.00584794	0.422938	18041	0.912531	No
Brain-Cerebellum	205	OLIG1	ENSG00000184221.12	21	33070144	33072420	0.00502299	0.00443473	0.258843	18041	0.870297	No
Brain-Cerebellum	205	IFNAR2	ENSG00000159110.19	21	33229901	33263872	-0.00383037	0.00292892	0.192589	18041	0.844116	No
Brain-Cerebellum	205	IL10RB	ENSG00000243646.9	21	33266358	33310187	-0.00849168	0.00678285	0.212192	18041	0.8555	No
Brain-Cerebellum	205	IFNAR1	ENSG00000142166.12	21	33324477	33359862	5.47184e-05	0.00230164	0.981059	18041	0.997824	No
Brain-Cerebellum	205	IFNGR2	ENSG00000159128.14	21	33402896	33479348	-0.00566882	0.00369511	0.126722	18041	0.807206	No
Brain-Cerebellum	205	TMEM50B	ENSG00000142188.16	21	33432485	33480011	0.0024967	0.00499562	0.617832	18041	0.947226	No
Brain-Cerebellum	205	DNAJC28	ENSG00000177692.11	21	33485530	33491720	-0.00845866	0.00375034	0.0252902	18041	0.667027	No
Brain-Cerebellum	205	GART	ENSG00000159131.16	21	33503931	33543491	-0.00513836	0.00204435	0.0128189	18041	0.637857	No
Brain-Cerebellum	205	SON	ENSG00000159140.19	21	33542893	33577481	-0.00129356	0.00142247	0.364351	18041	0.901292	No
Brain-Cerebellum	205	DONSON	ENSG00000159147.17	21	33559542	33588708	0.00306787	0.00243402	0.209125	18041	0.854826	No
Brain-Cerebellum	205	CRYZL1	ENSG00000205758.11	21	33589341	33643926	-0.000434059	0.0021778	0.842241	18041	0.982218	No
Brain-Cerebellum	205	ITSN1	ENSG00000205726.14	21	33642400	33899861	0.00292028	0.0012096	0.0167526	18041	0.657436	No
Brain-Cerebellum	205	ATP5O	ENSG00000241837.6	21	33903453	33915980	-0.00192057	0.00214913	0.372684	18041	0.903093	No
Brain-Cerebellum	205	MRPS6	ENSG00000243927.5	21	34073224	34143034	-0.00561723	0.00407048	0.169273	18041	0.833872	No
Brain-Cerebellum	205	SLC5A3	ENSG00000198743.6	21	34094863	34106262	-0.00454676	0.00467453	0.332003	18041	0.887356	No
Brain-Cerebellum	205	LINC00310	ENSG00000227456.7	21	34157724	34190244	-0.0155076	0.012274	0.208034	18041	0.854826	No
Brain-Cerebellum	205	AP000318.2	ENSG00000214955.5	21	34205055	34325034	0.0126765	0.0220094	0.565352	18041	0.940155	No
Brain-Cerebellum	205	KCNE2	ENSG00000159197.3	21	34364024	34371389	-0.00461086	0.0127943	0.718976	18041	0.962381	No
Brain-Cerebellum	205	RCAN1	ENSG00000159200.17	21	34513142	34615142	0.000602229	0.00253204	0.812269	18041	0.978051	No
Brain-Cerebellum	205	CLIC6	ENSG00000159212.12	21	34669389	34718227	0.0312015	0.0215023	0.14847	18041	0.823691	No
Brain-Cerebellum	205	RUNX1	ENSG00000159216.18	21	34787801	36004667	0.00484953	0.00782118	0.535996	18041	0.935802	No
Brain-Cerebellum	205	SETD4	ENSG00000185917.13	21	36034541	36079389	-0.00500932	0.00200289	0.0132609	18041	0.637857	No
Brain-Cerebellum	205	CBR1	ENSG00000159228.12	21	36070950	36073166	0.00340866	0.00269963	0.208325	18041	0.854826	No
Brain-Cerebellum	205	AP000688.29	ENSG00000233393.1	21	36104881	36109690	0.00258566	0.00677003	0.702959	18041	0.960296	No
Brain-Cerebellum	205	CBR3	ENSG00000159231.5	21	36134912	36146255	-0.00920503	0.00517383	0.076875	18041	0.773176	No
Brain-Cerebellum	205	DOPEY2	ENSG00000142197.12	21	36156782	36294274	0.00119542	0.00212859	0.575074	18041	0.941288	No
Brain-Cerebellum	205	MORC3	ENSG00000159256.12	21	36333646	36384829	0.0014303	0.00179082	0.425509	18041	0.912783	No
Brain-Cerebellum	205	CHAF1B	ENSG00000159259.7	21	36385378	36419015	-0.00153694	0.00255339	0.547973	18041	0.93786	No
Brain-Cerebellum	205	SIM2	ENSG00000159263.15	21	36699133	36749917	-0.0012052	0.00326219	0.712222	18041	0.961581	No
Brain-Cerebellum	205	HLCS	ENSG00000159267.14	21	36750888	36990236	-0.000553997	0.00294407	0.850949	18041	0.983703	No
Brain-Cerebellum	205	AP000704.5	ENSG00000224790.2	21	36968554	36975164	-0.00346497	0.00960997	0.718844	18041	0.962307	No
Brain-Cerebellum	205	PIGP	ENSG00000185808.13	21	37059170	37073170	-0.0062559	0.00395639	0.115556	18041	0.799682	No
Brain-Cerebellum	205	TTC3	ENSG00000182670.13	21	37073226	37203112	0.00581476	0.00253346	0.022857	18041	0.667027	No
Brain-Cerebellum	205	DSCR9	ENSG00000230366.9	21	37208503	37221736	-0.0109881	0.0100974	0.277935	18041	0.874311	No
Brain-Cerebellum	205	DSCR3	ENSG00000157538.13	21	37223420	37267783	-0.00139947	0.00172124	0.417242	18041	0.910737	No
Brain-Cerebellum	205	AP001432.14	ENSG00000242553.1	21	37237404	37237744	0.00399036	0.00833551	0.632711	18041	0.948186	No
Brain-Cerebellum	205	DYRK1A	ENSG00000157540.19	21	37365933	37517450	0.000789043	0.00164315	0.631657	18041	0.948186	No
Brain-Cerebellum	205	KCNJ6	ENSG00000157542.9	21	37607376	37916446	-0.0067929	0.00340768	0.0477023	18041	0.730235	No
Brain-Cerebellum	205	ERG	ENSG00000157554.18	21	38380027	38661780	-0.00493944	0.00473065	0.2978	18041	0.880249	No
Brain-Cerebellum	205	ETS2	ENSG00000157557.11	21	38805307	38824955	-0.00247641	0.004271	0.562749	18041	0.940155	No
Brain-Cerebellum	205	LINC01700	ENSG00000232837.1	21	38974429	38977774	0.000650838	0.0152722	0.966054	18041	0.996546	No
Brain-Cerebellum	205	AF064858.8	ENSG00000235888.1	21	38988707	39006153	-0.00848878	0.00875675	0.333625	18041	0.887356	No
Brain-Cerebellum	205	AF064858.11	ENSG00000237721.1	21	39006648	39011329	-0.0104735	0.0115366	0.365151	18041	0.901292	No
Brain-Cerebellum	205	PSMG1	ENSG00000183527.11	21	39174769	39183851	-0.00082048	0.00268817	0.760547	18041	0.968248	No
Brain-Cerebellum	205	BRWD1	ENSG00000185658.13	21	39184176	39321559	0.00119374	0.00182902	0.514791	18041	0.930789	No
Brain-Cerebellum	205	HMGN1	ENSG00000205581.10	21	39342315	39349647	0.00194105	0.00249285	0.437192	18041	0.916113	No
Brain-Cerebellum	205	WRB	ENSG00000182093.14	21	39380244	39428528	0.00106464	0.00205185	0.604479	18041	0.945705	No
Brain-Cerebellum	205	LCA5L	ENSG00000157578.13	21	39405844	39445803	0.00193641	0.00966488	0.841425	18041	0.982218	No
Brain-Cerebellum	205	SH3BGR	ENSG00000185437.13	21	39445855	39515506	0.00339565	0.00380876	0.373812	18041	0.904135	No
Brain-Cerebellum	205	B3GALT5	ENSG00000183778.17	21	39556442	39673137	-0.0133777	0.00785523	0.0902605	18041	0.784924	No
Brain-Cerebellum	205	IGSF5	ENSG00000183067.5	21	39745407	39802096	0.00112221	0.0138521	0.935519	18041	0.992578	No
Brain-Cerebellum	205	PCP4	ENSG00000183036.10	21	39867317	39929397	-0.00328958	0.00445045	0.460759	18041	0.920989	No
Brain-Cerebellum	205	DSCAM	ENSG00000171587.14	21	40010999	40847139	0.00752951	0.00438319	0.0875218	18041	0.784148	No
Brain-Cerebellum	205	BACE2	ENSG00000182240.15	21	41167801	41282518	-0.0165159	0.00736046	0.0260395	18041	0.667027	No
Brain-Cerebellum	205	MX2	ENSG00000183486.12	21	41361943	41408943	0.00582556	0.0111253	0.601169	18041	0.944994	No
Brain-Cerebellum	205	MX1	ENSG00000157601.13	21	41420304	41459214	-0.00740578	0.00677754	0.275965	18041	0.874042	No
Brain-Cerebellum	205	RIPK4	ENSG00000183421.11	21	41739369	41767106	-0.0136769	0.0230782	0.554158	18041	0.939936	No
Brain-Cerebellum	205	PRDM15	ENSG00000141956.13	21	41798225	41879482	-0.0010213	0.00326977	0.755133	18041	0.96819	No
Brain-Cerebellum	205	C2CD2	ENSG00000157617.16	21	41885112	41953890	0.00135536	0.00350224	0.699208	18041	0.959395	No
Brain-Cerebellum	205	ZBTB21	ENSG00000173276.13	21	41986831	42010387	-0.00204289	0.00383181	0.594584	18041	0.943384	No
Brain-Cerebellum	205	ZNF295-AS1	ENSG00000237232.7	21	42009194	42024924	-0.00144858	0.0286256	0.959696	18041	0.996449	No
Brain-Cerebellum	205	ABCG1	ENSG00000160179.18	21	42199689	42297244	0.00193368	0.00381601	0.612956	18041	0.946622	No
Brain-Cerebellum	205	TFF3	ENSG00000160180.15	21	42311667	42315651	-0.014961	0.0165525	0.367265	18041	0.902225	No
Brain-Cerebellum	205	TMPRSS3	ENSG00000160183.13	21	42371890	42396846	-0.0163823	0.0153857	0.288382	18041	0.880022	No
Brain-Cerebellum	205	UBASH3A	ENSG00000160185.14	21	42403447	42447681	0.00528741	0.0167852	0.753117	18041	0.968129	No
Brain-Cerebellum	205	RSPH1	ENSG00000160188.9	21	42472486	42496354	0.00181023	0.00476217	0.704292	18041	0.960476	No
Brain-Cerebellum	205	SLC37A1	ENSG00000160190.13	21	42496008	42581440	0.000480682	0.00299944	0.872855	18041	0.987012	No
Brain-Cerebellum	205	PDE9A	ENSG00000160191.17	21	42653636	42775509	0.00494504	0.00384951	0.200559	18041	0.850084	No
Brain-Cerebellum	205	LINC01668	ENSG00000283051.1	21	42777819	42779994	0.0118043	0.00848438	0.165825	18041	0.832017	No
Brain-Cerebellum	205	AP001628.7	ENSG00000233754.2	21	42781074	42782229	0.0282263	0.0222129	0.205443	18041	0.854192	No
Brain-Cerebellum	205	WDR4	ENSG00000160193.11	21	42843094	42879568	-0.00398004	0.0035841	0.268253	18041	0.873899	No
Brain-Cerebellum	205	NDUFV3	ENSG00000160194.17	21	42879644	42913304	-0.00123827	0.00244406	0.613014	18041	0.946622	No
Brain-Cerebellum	205	ERVH48-1	ENSG00000233056.2	21	42916803	42925646	-0.0111805	0.00902551	0.217017	18041	0.8555	No
Brain-Cerebellum	205	PKNOX1	ENSG00000160199.14	21	42974510	43033931	0.00315286	0.00189019	0.0970245	18041	0.798633	No
Brain-Cerebellum	205	CBS	ENSG00000160200.17	21	43053191	43076943	0.0152626	0.0182533	0.404158	18041	0.907527	No
Brain-Cerebellum	205	U2AF1	ENSG00000160201.11	21	43092956	43107587	0.00895556	0.0227883	0.694785	18041	0.959013	No
Brain-Cerebellum	205	LINC01679	ENSG00000237989.1	21	43358147	43362349	0.0236268	0.0176931	0.183414	18041	0.836351	No
Brain-Cerebellum	205	SIK1	ENSG00000142178.7	21	43414515	43427128	-0.0102433	0.0346128	0.767612	18041	0.970529	No
Brain-Cerebellum	205	HSF2BP	ENSG00000160207.8	21	43529192	43659493	0.00427211	0.0153819	0.781528	18041	0.9738	No
Brain-Cerebellum	205	RRP1B	ENSG00000160208.12	21	43659548	43696079	-0.00198521	0.00171221	0.247785	18041	0.864324	No
Brain-Cerebellum	205	PDXK	ENSG00000160209.18	21	43719094	43762307	0.0009298	0.0021753	0.669565	18041	0.954243	No
Brain-Cerebellum	205	CSTB	ENSG00000160213.6	21	43772511	43776445	0.000723179	0.00255602	0.777549	18041	0.972596	No
Brain-Cerebellum	205	RRP1	ENSG00000160214.12	21	43789513	43805293	-0.00801144	0.00224066	0.000447233	18041	0.474619	No
Brain-Cerebellum	205	AGPAT3	ENSG00000160216.18	21	43865186	43986536	-0.000657533	0.00185623	0.723574	18041	0.962969	No
Brain-Cerebellum	205	TRAPPC10	ENSG00000160218.12	21	44012319	44106552	-0.00117202	0.00240289	0.626309	18041	0.94812	No
Brain-Cerebellum	205	PWP2	ENSG00000241945.7	21	44107290	44131181	-0.0061101	0.0261925	0.815807	18041	0.978565	No
Brain-Cerebellum	205	C21orf33	ENSG00000160221.16	21	44133605	44145723	0.000529345	0.0384142	0.989021	18041	0.998505	No
Brain-Cerebellum	205	LINC01678	ENSG00000225331.1	21	44158740	44160076	0.0362867	0.0246197	0.142229	18041	0.817295	No
Brain-Cerebellum	205	AP001056.1	ENSG00000237604.1	21	44175489	44176453	0.0151484	0.0269375	0.574563	18041	0.941288	No
Brain-Cerebellum	205	ICOSLG	ENSG00000160223.16	21	44222991	44240966	0.0334545	0.0265774	0.209721	18041	0.854826	No
Brain-Cerebellum	205	AIRE	ENSG00000160224.16	21	44285880	44298219	0.0258547	0.0202115	0.202443	18041	0.852142	No
Brain-Cerebellum	205	PFKL	ENSG00000141959.16	21	44300051	44327376	-9.05399e-05	0.00217961	0.966911	18041	0.996621	No
Brain-Cerebellum	205	C21orf2	ENSG00000160226.15	21	44329232	44339375	-6.55423e-05	0.00303811	0.982812	18041	0.997824	No
Brain-Cerebellum	205	TRPM2	ENSG00000142185.16	21	44350163	44443081	-0.0115414	0.00694771	0.0983906	18041	0.798633	No
Brain-Cerebellum	205	LRRC3	ENSG00000160233.7	21	44455486	44462196	0.00778817	0.0132074	0.556131	18041	0.940041	No
Brain-Cerebellum	205	KB-68A7.1	ENSG00000274225.1	21	44477850	44478493	0.0118976	0.0228146	0.602655	18041	0.945705	No
Brain-Cerebellum	205	UBE2G2	ENSG00000184787.18	21	44768580	44802019	0.000284164	0.00165223	0.863637	18041	0.985964	No
Brain-Cerebellum	205	SUMO3	ENSG00000184900.15	21	44805617	44818779	-0.00179543	0.00204783	0.381774	18041	0.905156	No
Brain-Cerebellum	205	PTTG1IP	ENSG00000183255.11	21	44849585	44873903	-0.000406479	0.00178045	0.819667	18041	0.979213	No
Brain-Cerebellum	205	ITGB2	ENSG00000160255.17	21	44885953	44931989	0.0014606	0.00563935	0.795926	18041	0.976613	No
Brain-Cerebellum	205	LINC01547	ENSG00000183250.11	21	44932814	44939913	0.000492592	0.00597472	0.934382	18041	0.992578	No
Brain-Cerebellum	205	FAM207A	ENSG00000160256.12	21	44940010	44976989	-0.00171547	0.00276674	0.536007	18041	0.935802	No
Brain-Cerebellum	205	AP001505.10	ENSG00000276529.1	21	44978832	44979274	-0.009331	0.0039434	0.0190155	18041	0.667027	No
Brain-Cerebellum	205	LINC00163	ENSG00000234880.1	21	44989864	44994086	-0.0486039	0.0209288	0.0213151	18041	0.667027	No
Brain-Cerebellum	205	ADARB1	ENSG00000197381.15	21	45074569	45226560	0.00116139	0.0022372	0.6043	18041	0.945705	No
Brain-Cerebellum	205	RP5-1023B21.1	ENSG00000267857.2	21	45100487	45101094	-0.0190982	0.0226694	0.400628	18041	0.907527	No
Brain-Cerebellum	205	LINC00334	ENSG00000182586.8	21	45234340	45259285	-0.00035123	0.0059912	0.953315	18041	0.995726	No
Brain-Cerebellum	205	POFUT2	ENSG00000186866.16	21	45263928	45287898	-0.00401212	0.00277946	0.150593	18041	0.825689	No
Brain-Cerebellum	205	LINC00205	ENSG00000223768.1	21	45293285	45297354	-8.06362e-05	0.00432053	0.98513	18041	0.997851	No
Brain-Cerebellum	205	LINC00315	ENSG00000184274.3	21	45300245	45305257	-0.016002	0.019308	0.408313	18041	0.908826	No
Brain-Cerebellum	205	LL21NC02-21A1.1	ENSG00000273796.1	21	45403809	45404369	0.0116775	0.0207645	0.574545	18041	0.941288	No
Brain-Cerebellum	205	COL18A1	ENSG00000182871.14	21	45405137	45513720	0.0115623	0.0131912	0.381899	18041	0.905156	No
Brain-Cerebellum	205	SLC19A1	ENSG00000173638.18	21	45493576	45544411	7.88819e-05	0.00397811	0.984201	18041	0.997851	No
Brain-Cerebellum	205	LINC01694	ENSG00000233922.2	21	45593654	45603056	0.0046289	0.0115264	0.688454	18041	0.958196	No
Brain-Cerebellum	205	PCBP3	ENSG00000183570.16	21	45643694	45942454	0.00165621	0.0024791	0.50493	18041	0.930091	No
Brain-Cerebellum	205	COL6A1	ENSG00000142156.14	21	45981737	46005050	-0.0020954	0.0040178	0.602629	18041	0.945705	No
Brain-Cerebellum	205	COL6A2	ENSG00000142173.14	21	46098097	46132849	-0.00255651	0.00467371	0.585046	18041	0.942043	No
Brain-Cerebellum	205	FTCD	ENSG00000160282.13	21	46136262	46155567	0.019191	0.0110771	0.0848707	18041	0.784148	No
Brain-Cerebellum	205	SPATC1L	ENSG00000160284.14	21	46161148	46184476	0.0147634	0.00932472	0.115091	18041	0.799586	No
Brain-Cerebellum	205	LSS	ENSG00000160285.14	21	46188141	46228824	0.00115524	0.00366023	0.75265	18041	0.9681	No
Brain-Cerebellum	205	MCM3AP	ENSG00000160294.10	21	46236829	46286297	0.00110256	0.00173922	0.526913	18041	0.93404	No
Brain-Cerebellum	205	YBEY	ENSG00000182362.13	21	46286337	46297751	0.00091282	0.0071716	0.898856	18041	0.989374	No
Brain-Cerebellum	205	C21orf58	ENSG00000160298.17	21	46300181	46323875	0.0043889	0.00343024	0.20235	18041	0.852022	No
Brain-Cerebellum	205	PCNT	ENSG00000160299.16	21	46324122	46445769	-0.00332153	0.00220784	0.134196	18041	0.80944	No
Brain-Cerebellum	205	DIP2A	ENSG00000160305.17	21	46458899	46569852	-0.00189767	0.00199506	0.342765	18041	0.892615	No
Brain-Cerebellum	205	S100B	ENSG00000160307.9	21	46598962	46605208	0.00855917	0.00486044	0.0799106	18041	0.778649	No
Brain-Cerebellum	205	PRMT2	ENSG00000160310.17	21	46635167	46665124	-0.0024888	0.00239519	0.300137	18041	0.880249	No
Brain-Cerebellum	205	AC005301.9	ENSG00000283633.1	22	16612582	16615111	-0.0153365	0.0102365	0.1358	18041	0.811323	No
Brain-Cerebellum	205	AC006946.16	ENSG00000273203.1	22	17067821	17070675	-0.00389139	0.00503197	0.440323	18041	0.917294	No
Brain-Cerebellum	205	AC006946.17	ENSG00000273442.1	22	17080701	17081456	-0.0010818	0.00594101	0.855714	18041	0.984689	No
Brain-Cerebellum	205	IL17RA	ENSG00000177663.13	22	17084954	17115694	0.00638859	0.00558973	0.254567	18041	0.868794	No
Brain-Cerebellum	205	CECR6	ENSG00000183307.3	22	17116299	17121367	0.00800187	0.00441868	0.0717932	18041	0.771424	No
Brain-Cerebellum	205	LINC01664	ENSG00000235478.4	22	17121586	17132104	-0.00575256	0.00686991	0.403485	18041	0.907527	No
Brain-Cerebellum	205	HDHD5	ENSG00000069998.12	22	17137511	17165268	-0.00121864	0.00185441	0.511905	18041	0.930231	No
Brain-Cerebellum	205	CECR1	ENSG00000093072.15	22	17178790	17221989	-0.00864583	0.00782013	0.270357	18041	0.873899	No
Brain-Cerebellum	205	CECR2	ENSG00000099954.18	22	17359949	17558149	0.00293778	0.00306003	0.338296	18041	0.890597	No
Brain-Cerebellum	205	SLC25A18	ENSG00000182902.13	22	17563439	17590994	-0.00510442	0.00363532	0.161978	18041	0.83037	No
Brain-Cerebellum	205	ATP6V1E1	ENSG00000131100.12	22	17592136	17628818	0.00257404	0.00225715	0.255614	18041	0.869709	No
Brain-Cerebellum	205	BCL2L13	ENSG00000099968.17	22	17628855	17730855	0.000308704	0.00236322	0.896213	18041	0.989374	No
Brain-Cerebellum	205	BID	ENSG00000015475.18	22	17734138	17774770	0.000161781	0.00193206	0.933358	18041	0.992578	No
Brain-Cerebellum	205	LINC00528	ENSG00000269220.1	22	17777322	17779481	0.0115125	0.00842408	0.173421	18041	0.833872	No
Brain-Cerebellum	205	MICAL3	ENSG00000243156.7	22	17787649	18024559	-0.000247284	0.00194141	0.898785	18041	0.989374	No
Brain-Cerebellum	205	PEX26	ENSG00000215193.12	22	18079874	18105396	-0.00093731	0.00168021	0.577626	18041	0.942043	No
Brain-Cerebellum	205	TUBA8	ENSG00000183785.14	22	18110331	18146554	-0.0045653	0.00444644	0.305902	18041	0.880249	No
Brain-Cerebellum	205	USP18	ENSG00000184979.9	22	18149899	18177397	-0.0121739	0.0074775	0.105229	18041	0.798633	No
Brain-Cerebellum	205	GGTLC3	ENSG00000274252.1	22	18516344	18518161	0.0205199	0.0349082	0.557374	18041	0.940041	No
Brain-Cerebellum	205	TMEM191B	ENSG00000278558.4	22	18527802	18530459	0.00829008	0.018735	0.658656	18041	0.953142	No
Brain-Cerebellum	205	DGCR6	ENSG00000183628.12	22	18906028	18914238	-0.00217366	0.0062013	0.726354	18041	0.964199	No
Brain-Cerebellum	205	PRODH	ENSG00000100033.16	22	18916890	18936410	-0.00645072	0.0054319	0.236545	18041	0.862472	No
Brain-Cerebellum	205	DGCR9	ENSG00000273032.1	22	19017834	19020248	-0.00038437	0.00462231	0.933819	18041	0.992578	No
Brain-Cerebellum	205	DGCR2	ENSG00000070413.19	22	19036282	19122454	0.00114998	0.0016833	0.495364	18041	0.929023	No
Brain-Cerebellum	205	AC004471.10	ENSG00000272682.1	22	19124309	19128449	-0.00496447	0.00817802	0.54457	18041	0.936848	No
Brain-Cerebellum	205	DGCR14	ENSG00000100056.11	22	19130279	19144684	-0.00176065	0.00216695	0.417558	18041	0.910744	No
Brain-Cerebellum	205	SLC25A1	ENSG00000100075.9	22	19175575	19178830	0.000254382	0.00194596	0.896138	18041	0.989374	No
Brain-Cerebellum	205	CLTCL1	ENSG00000070371.15	22	19179473	19291716	8.6435e-05	0.00340956	0.979803	18041	0.997824	No
Brain-Cerebellum	205	HIRA	ENSG00000100084.14	22	19330698	19431733	-0.00198713	0.00161055	0.21885	18041	0.85655	No
Brain-Cerebellum	205	MRPL40	ENSG00000185608.8	22	19431902	19436075	-0.00419347	0.00213414	0.0509336	18041	0.74164	No
Brain-Cerebellum	205	C22orf39	ENSG00000242259.8	22	19440886	19447892	0.00028396	0.00212871	0.894027	18041	0.989374	No
Brain-Cerebellum	205	UFD1L	ENSG00000070010.18	22	19450106	19479215	0.000740552	0.00189799	0.69686	18041	0.959013	No
Brain-Cerebellum	205	CDC45	ENSG00000093009.9	22	19479459	19520612	-0.00401924	0.0166366	0.809368	18041	0.977857	No
Brain-Cerebellum	205	CLDN5	ENSG00000184113.9	22	19523024	19527545	0.00461142	0.00509925	0.367008	18041	0.901924	No
Brain-Cerebellum	205	SEPT5	ENSG00000184702.17	22	19714464	19724772	-0.000786902	0.00162201	0.628157	18041	0.94812	No
Brain-Cerebellum	205	TBX1	ENSG00000184058.12	22	19756703	19783032	-0.0179188	0.0112165	0.111869	18041	0.798633	No
Brain-Cerebellum	205	GNB1L	ENSG00000185838.13	22	19783224	19854939	-0.000867139	0.00481938	0.857408	18041	0.984942	No
Brain-Cerebellum	205	C22orf29	ENSG00000215012.8	22	19846138	19852486	0.000163958	0.00252763	0.948351	18041	0.994797	No
Brain-Cerebellum	205	TXNRD2	ENSG00000184470.20	22	19875517	19941992	-0.00216974	0.00275616	0.432165	18041	0.915211	No
Brain-Cerebellum	205	COMT	ENSG00000093010.13	22	19941607	19969895	0.000107895	0.00219953	0.96093	18041	0.996449	No
Brain-Cerebellum	205	ARVCF	ENSG00000099889.13	22	19969976	20016808	-0.00372667	0.00244868	0.129758	18041	0.80944	No
Brain-Cerebellum	205	TANGO2	ENSG00000183597.15	22	20017014	20065878	-0.000424993	0.00260957	0.870809	18041	0.987012	No
Brain-Cerebellum	205	DGCR8	ENSG00000128191.15	22	20080232	20111788	-0.00316858	0.00183486	0.0858773	18041	0.784148	No
Brain-Cerebellum	205	TRMT2A	ENSG00000099899.14	22	20111876	20117392	-0.00115084	0.00178244	0.519313	18041	0.931899	No
Brain-Cerebellum	205	RANBP1	ENSG00000099901.16	22	20115938	20127357	-0.00147781	0.0018002	0.412764	18041	0.909713	No
Brain-Cerebellum	205	ZDHHC8	ENSG00000099904.15	22	20129456	20148007	-0.00509106	0.00225083	0.0248825	18041	0.667027	No
Brain-Cerebellum	205	CCDC188	ENSG00000234409.6	22	20148427	20151065	0.00245093	0.00535648	0.647808	18041	0.951234	No
Brain-Cerebellum	205	LINC00896	ENSG00000236499.2	22	20206397	20208524	0.02678	0.0148729	0.0734142	18041	0.773176	No
Brain-Cerebellum	205	RTN4R	ENSG00000040608.13	22	20241415	20283246	-0.00255401	0.00338028	0.450882	18041	0.918362	No
Brain-Cerebellum	205	DGCR6L	ENSG00000128185.9	22	20314276	20320080	-0.00223169	0.00241322	0.3563	18041	0.898458	No
Brain-Cerebellum	205	XXbac-B444P24.14	ENSG00000273139.1	22	20320739	20321203	0.0072957	0.0157069	0.642849	18041	0.951231	No
Brain-Cerebellum	205	ZNF74	ENSG00000185252.18	22	20394115	20408461	-0.00498129	0.00222437	0.026333	18041	0.670062	No
Brain-Cerebellum	205	SCARF2	ENSG00000244486.8	22	20424815	20437826	0.00053508	0.00475008	0.910434	18041	0.989374	No
Brain-Cerebellum	205	KLHL22	ENSG00000099910.16	22	20441519	20495883	-0.00304555	0.00148002	0.0410294	18041	0.713801	No
Brain-Cerebellum	205	MED15	ENSG00000099917.17	22	20495913	20587495	-0.00218203	0.00135537	0.10914	18041	0.798633	No
Brain-Cerebellum	205	PI4KA	ENSG00000241973.10	22	20707691	20859417	-0.000802324	0.00183871	0.663096	18041	0.953846	No
Brain-Cerebellum	205	SERPIND1	ENSG00000099937.10	22	20773879	20787720	0.00911216	0.0173575	0.600239	18041	0.94477	No
Brain-Cerebellum	205	SNAP29	ENSG00000099940.11	22	20858983	20891218	-0.00179266	0.00235158	0.446849	18041	0.918362	No
Brain-Cerebellum	205	CRKL	ENSG00000099942.12	22	20917426	20953749	0.00210037	0.00139258	0.133214	18041	0.80944	No
Brain-Cerebellum	205	LINC01637	ENSG00000237476.1	22	20957092	20964679	0.00364362	0.00420443	0.387288	18041	0.906704	No
Brain-Cerebellum	205	AIFM3	ENSG00000183773.15	22	20965108	20981360	0.00185386	0.00348187	0.595073	18041	0.943384	No
Brain-Cerebellum	205	LZTR1	ENSG00000099949.18	22	20979462	20999038	-0.000474268	0.00178131	0.790349	18041	0.975249	No
Brain-Cerebellum	205	XXbac-B135H6.18	ENSG00000272829.1	22	20981361	20981755	-0.00392533	0.00746704	0.599742	18041	0.94477	No
Brain-Cerebellum	205	THAP7	ENSG00000184436.11	22	20999772	21001885	0.000161566	0.00269594	0.952277	18041	0.995726	No
Brain-Cerebellum	205	P2RX6	ENSG00000099957.16	22	21015027	21028717	0.00835127	0.00434572	0.0561944	18041	0.755356	No
Brain-Cerebellum	205	SLC7A4	ENSG00000099960.12	22	21028831	21032840	-0.00407952	0.00424931	0.3383	18041	0.890597	No
Brain-Cerebellum	205	LRRC74B	ENSG00000187905.10	22	21045987	21060528	0.0159738	0.00850909	0.0620731	18041	0.766012	No
Brain-Cerebellum	205	KB-1592A4.15	ENSG00000197210.7	22	21114607	21124451	-0.00331994	0.0259656	0.898401	18041	0.989374	No
Brain-Cerebellum	205	GGT2	ENSG00000133475.16	22	21207973	21227637	-0.00322362	0.0220827	0.884098	18041	0.989374	No
Brain-Cerebellum	205	HIC2	ENSG00000169635.9	22	21417404	21451463	-0.00539588	0.00236834	0.0238621	18041	0.667027	No
Brain-Cerebellum	205	TMEM191C	ENSG00000206140.10	22	21466423	21469935	0.0192169	0.00876158	0.0295453	18041	0.681304	No
Brain-Cerebellum	205	UBE2L3	ENSG00000185651.14	22	21567547	21624034	0.000334039	0.00155768	0.830438	18041	0.981333	No
Brain-Cerebellum	205	YDJC	ENSG00000161179.13	22	21628089	21630064	-0.00133305	0.00281933	0.636901	18041	0.949983	No
Brain-Cerebellum	205	CCDC116	ENSG00000161180.10	22	21632716	21637327	0.0133928	0.00807746	0.0990223	18041	0.798633	No
Brain-Cerebellum	205	KB-1440D3.14	ENSG00000273342.1	22	21640844	21641284	0.0189824	0.0206016	0.358053	18041	0.898978	No
Brain-Cerebellum	205	SDF2L1	ENSG00000128228.4	22	21642261	21644298	-0.00702933	0.00510169	0.169934	18041	0.833872	No
Brain-Cerebellum	205	PPIL2	ENSG00000100023.18	22	21666009	21697543	-0.000637396	0.00208541	0.760222	18041	0.968248	No
Brain-Cerebellum	205	YPEL1	ENSG00000100027.14	22	21700016	21735834	0.00382245	0.00381131	0.317222	18041	0.882867	No
Brain-Cerebellum	205	MAPK1	ENSG00000100030.14	22	21754500	21867680	0.00401679	0.00176555	0.0240595	18041	0.667027	No
Brain-Cerebellum	205	PPM1F	ENSG00000100034.13	22	21919420	21940657	-0.00182686	0.00382538	0.63353	18041	0.948508	No
Brain-Cerebellum	205	TOP3B	ENSG00000100038.19	22	21982200	21982816	-0.013477	0.00695829	0.0543071	18041	0.7525	No
Brain-Cerebellum	205	CH17-264L24.1	ENSG00000279278.1	22	22264601	22273020	0.00236984	0.00379014	0.532576	18041	0.935473	No
Brain-Cerebellum	205	LL22NC03-2H8.5	ENSG00000274422.1	22	22283928	22287220	0.00309668	0.0049917	0.535788	18041	0.935802	No
Brain-Cerebellum	205	LL22NC03-2H8.4	ENSG00000234630.1	22	22293733	22294794	2.5416e-05	0.00667611	0.996967	18041	0.999126	No
Brain-Cerebellum	205	IGLV5-52	ENSG00000211643.2	22	22318727	22319226	-0.00329902	0.00519367	0.526092	18041	0.93404	No
Brain-Cerebellum	205	IGLV1-51	ENSG00000211644.3	22	22322472	22322969	0.00234422	0.00817951	0.774745	18041	0.972011	No
Brain-Cerebellum	205	IGLV1-50	ENSG00000211645.2	22	22327300	22327814	0.0021046	0.0159086	0.894898	18041	0.989374	No
Brain-Cerebellum	205	ZNF280B	ENSG00000275004.3	22	22484421	22509154	0.00263102	0.00340388	0.440552	18041	0.917358	No
Brain-Cerebellum	205	PRAME	ENSG00000185686.17	22	22547701	22559340	-0.0173166	0.0185837	0.352658	18041	0.895017	No
Brain-Cerebellum	205	IGLV2-14	ENSG00000211666.2	22	22758700	22759218	0.0257914	0.0228064	0.259584	18041	0.870603	No
Brain-Cerebellum	205	IGLC1	ENSG00000211675.2	22	22895375	22895834	-0.00858293	0.0193085	0.657195	18041	0.952904	No
Brain-Cerebellum	205	IGLC2	ENSG00000211677.2	22	22900976	22901437	-0.00965352	0.0198016	0.626479	18041	0.94812	No
Brain-Cerebellum	205	IGLC3	ENSG00000211679.2	22	22906342	22906803	0.0107022	0.0212318	0.614824	18041	0.94697	No
Brain-Cerebellum	205	RSPH14	ENSG00000100218.11	22	23059415	23145021	-0.00371527	0.00680526	0.585771	18041	0.942043	No
Brain-Cerebellum	205	GNAZ	ENSG00000128266.8	22	23070361	23125037	-0.000606965	0.00208102	0.770872	18041	0.971201	No
Brain-Cerebellum	205	RAB36	ENSG00000100228.12	22	23145326	23164350	0.00266518	0.00341049	0.435539	18041	0.915575	No
Brain-Cerebellum	205	BCR	ENSG00000186716.20	22	23179704	23318037	0.00195458	0.00306381	0.524298	18041	0.933361	No
Brain-Cerebellum	205	AP000343.2	ENSG00000236611.1	22	23326616	23328493	-0.0093442	0.0269846	0.729531	18041	0.96461	No
Brain-Cerebellum	205	LINC01658	ENSG00000178248.11	22	23462086	23486980	0.0167929	0.0260341	0.519712	18041	0.931899	No
Brain-Cerebellum	205	IGLL1	ENSG00000128322.6	22	23573125	23580308	0.015265	0.0184285	0.408559	18041	0.908826	No
Brain-Cerebellum	205	KB-208E9.1	ENSG00000272733.1	22	23580880	23583859	0.00246098	0.00960957	0.798164	18041	0.977043	No
Brain-Cerebellum	205	DRICH1	ENSG00000189269.12	22	23608452	23632321	0.0078112	0.0111107	0.482929	18041	0.92575	No
Brain-Cerebellum	205	RGL4	ENSG00000159496.14	22	23688136	23699176	-0.000580689	0.00346058	0.866925	18041	0.986327	No
Brain-Cerebellum	205	ZNF70	ENSG00000187792.4	22	23738678	23751092	-0.00345414	0.00359223	0.33754	18041	0.890027	No
Brain-Cerebellum	205	VPREB3	ENSG00000128218.7	22	23752743	23754468	0.0132084	0.0114095	0.248509	18041	0.86506	No
Brain-Cerebellum	205	CHCHD10	ENSG00000250479.8	22	23765862	23768443	-0.00101604	0.00338205	0.764197	18041	0.969491	No
Brain-Cerebellum	205	MMP11	ENSG00000099953.9	22	23768643	23784316	0.0132747	0.0091489	0.148504	18041	0.823691	No
Brain-Cerebellum	205	SMARCB1	ENSG00000099956.18	22	23786963	23834502	0.00119756	0.00318788	0.707604	18041	0.961287	No
Brain-Cerebellum	205	DERL3	ENSG00000099958.14	22	23834517	23839012	0.0158603	0.00799058	0.0486521	18041	0.732081	No
Brain-Cerebellum	205	SLC2A11	ENSG00000133460.19	22	23857040	23886309	-0.00116863	0.00302799	0.699986	18041	0.959533	No
Brain-Cerebellum	205	MIF	ENSG00000240972.1	22	23894004	23894425	0.00768668	0.00556786	0.169103	18041	0.833872	No
Brain-Cerebellum	205	AP000350.5	ENSG00000273295.1	22	23901432	23907068	-0.00687449	0.0354158	0.846306	18041	0.983061	No
Brain-Cerebellum	205	GSTT2B	ENSG00000133433.10	22	23957414	23961186	0.0183275	0.0179499	0.308585	18041	0.880249	No
Brain-Cerebellum	205	DDTL	ENSG00000099974.7	22	23966901	23972532	0.00169825	0.00468862	0.717615	18041	0.961934	No
Brain-Cerebellum	205	KB-226F1.2	ENSG00000272787.1	22	23969211	23969873	-0.00880035	0.0110769	0.427948	18041	0.913574	No
Brain-Cerebellum	205	DDT	ENSG00000099977.13	22	23973104	23980469	-0.00194481	0.00454371	0.669138	18041	0.954243	No
Brain-Cerebellum	205	CABIN1	ENSG00000099991.17	22	24011192	24178628	-0.000270093	0.00293196	0.926703	18041	0.992578	No
Brain-Cerebellum	205	SUSD2	ENSG00000099994.10	22	24181259	24189110	-0.00994171	0.00732501	0.17638	18041	0.833931	No
Brain-Cerebellum	205	GGT5	ENSG00000099998.17	22	24219654	24245142	7.07458e-05	0.00504883	0.988835	18041	0.998505	No
Brain-Cerebellum	205	SPECC1L	ENSG00000100014.19	22	24270817	24417740	0.002538	0.00173629	0.145528	18041	0.818667	No
Brain-Cerebellum	205	ADORA2A	ENSG00000128271.21	22	24417879	24442360	-0.0019592	0.00312963	0.532085	18041	0.935473	No
Brain-Cerebellum	205	UPB1	ENSG00000100024.14	22	24494107	24528390	-0.00521543	0.00864102	0.546879	18041	0.937425	No
Brain-Cerebellum	205	GUCD1	ENSG00000138867.16	22	24540423	24555316	0.00172208	0.00165077	0.298234	18041	0.880249	No
Brain-Cerebellum	205	SNRPD3	ENSG00000100028.11	22	24555503	24583749	0.000413875	0.00218247	0.849805	18041	0.983572	No
Brain-Cerebellum	205	LRRC75B	ENSG00000178026.12	22	24585620	24593208	0.000948941	0.00243275	0.696939	18041	0.959013	No
Brain-Cerebellum	205	GGT1	ENSG00000100031.18	22	24594811	24629005	-0.00623484	0.00355195	0.0808767	18041	0.781268	No
Brain-Cerebellum	205	SGSM1	ENSG00000167037.18	22	24806169	24927578	0.00362676	0.00338737	0.285727	18041	0.87816	No
Brain-Cerebellum	205	TMEM211	ENSG00000206069.6	22	24934954	24946695	0.0201444	0.0150795	0.183248	18041	0.836326	No
Brain-Cerebellum	205	KIAA1671	ENSG00000197077.13	22	24952730	25197448	0.0038965	0.00289121	0.179419	18041	0.834513	No
Brain-Cerebellum	205	CRYBB2	ENSG00000244752.2	22	25219522	25231869	0.0016785	0.0211747	0.936905	18041	0.992578	No
Brain-Cerebellum	205	LRP5L	ENSG00000100068.11	22	25351421	25405377	0.000978941	0.00933334	0.916581	18041	0.990692	No
Brain-Cerebellum	205	CTA-246H3.12	ENSG00000272942.1	22	25434324	25435070	-0.0125989	0.0175181	0.472941	18041	0.923927	No
Brain-Cerebellum	205	CTA-390C10.9	ENSG00000272798.1	22	25436312	25436915	-0.00530146	0.0234653	0.82151	18041	0.979437	No
Brain-Cerebellum	205	GRK3	ENSG00000100077.14	22	25564849	25729294	0.00171785	0.00354484	0.628536	18041	0.94812	No
Brain-Cerebellum	205	MYO18B	ENSG00000133454.15	22	25742144	26031041	-0.0100468	0.0144015	0.486297	18041	0.927563	No
Brain-Cerebellum	205	CTA-796E4.3	ENSG00000236464.1	22	26161834	26164303	-0.00367095	0.0122476	0.764725	18041	0.969491	No
Brain-Cerebellum	205	SEZ6L	ENSG00000100095.18	22	26169474	26383597	0.00186894	0.00375889	0.619642	18041	0.94769	No
Brain-Cerebellum	205	ASPHD2	ENSG00000128203.6	22	26429273	26445015	0.0037578	0.00242784	0.123399	18041	0.806464	No
Brain-Cerebellum	205	HPS4	ENSG00000100099.20	22	26451480	26483836	0.00230359	0.00216098	0.287831	18041	0.879759	No
Brain-Cerebellum	205	SRRD	ENSG00000100104.13	22	26483877	26494658	0.000795764	0.00197518	0.687505	18041	0.958196	No
Brain-Cerebellum	205	TFIP11	ENSG00000100109.16	22	26491225	26512505	-0.00419328	0.00215281	0.0529662	18041	0.747117	No
Brain-Cerebellum	205	TPST2	ENSG00000128294.15	22	26521983	26596717	0.0013311	0.00330041	0.68719	18041	0.958196	No
Brain-Cerebellum	205	MIAT	ENSG00000225783.6	22	26646428	26676475	0.00720966	0.00692953	0.299515	18041	0.880249	No
Brain-Cerebellum	205	MIATNB	ENSG00000244625.5	22	26693681	26780207	-0.00411612	0.00736133	0.576739	18041	0.94195	No
Brain-Cerebellum	205	LINC01422	ENSG00000223704.1	22	26858634	26865786	-0.00546922	0.00682174	0.423747	18041	0.912647	No
Brain-Cerebellum	205	MN1	ENSG00000169184.5	22	27748277	27801498	-0.00185552	0.00454138	0.683325	18041	0.957112	No
Brain-Cerebellum	205	PITPNB	ENSG00000180957.17	22	27851669	27920134	-0.00297477	0.00184963	0.109492	18041	0.798633	No
Brain-Cerebellum	205	TTC28	ENSG00000100154.14	22	27978014	28679865	0.000819551	0.00369628	0.824777	18041	0.980367	No
Brain-Cerebellum	205	CHEK2	ENSG00000183765.20	22	28687743	28742422	0.00701669	0.0106579	0.511138	18041	0.930231	No
Brain-Cerebellum	205	HSCB	ENSG00000100209.9	22	28742679	28757515	-0.0025392	0.00315549	0.422042	18041	0.912222	No
Brain-Cerebellum	205	CCDC117	ENSG00000159873.9	22	28772674	28789301	0.00314282	0.00268883	0.243986	18041	0.86404	No
Brain-Cerebellum	205	XBP1	ENSG00000100219.16	22	28794555	28800597	0.00103667	0.00384486	0.787752	18041	0.974628	No
Brain-Cerebellum	205	ZNRF3	ENSG00000183579.15	22	28883592	29057487	-0.000853748	0.00340555	0.802333	18041	0.977368	No
Brain-Cerebellum	205	C22orf31	ENSG00000100249.4	22	29058672	29061844	-0.00926785	0.0116726	0.428234	18041	0.913574	No
Brain-Cerebellum	205	KREMEN1	ENSG00000183762.12	22	29073078	29168333	0.000772108	0.00340265	0.820744	18041	0.979213	No
Brain-Cerebellum	205	EMID1	ENSG00000186998.15	22	29205851	29259597	0.00579651	0.00550221	0.293506	18041	0.880249	No
Brain-Cerebellum	205	RHBDD3	ENSG00000100263.13	22	29259852	29267978	0.000958751	0.00206595	0.643148	18041	0.951231	No
Brain-Cerebellum	205	EWSR1	ENSG00000182944.17	22	29268009	29300525	-0.000631169	0.00165743	0.703785	18041	0.960381	No
Brain-Cerebellum	205	GAS2L1	ENSG00000185340.15	22	29306582	29312785	0.00237938	0.00323286	0.462675	18041	0.920989	No
Brain-Cerebellum	205	RASL10A	ENSG00000100276.9	22	29312933	29319679	0.0123822	0.00610186	0.0438804	18041	0.71799	No
Brain-Cerebellum	205	AP1B1	ENSG00000100280.16	22	29327682	29388583	0.000457615	0.00142833	0.749042	18041	0.967251	No
Brain-Cerebellum	205	NEFH	ENSG00000100285.9	22	29480243	29491390	-0.00715776	0.00482988	0.140067	18041	0.815598	No
Brain-Cerebellum	205	THOC5	ENSG00000100296.13	22	29505879	29554254	0.00130032	0.00259505	0.616921	18041	0.947226	No
Brain-Cerebellum	205	NIPSNAP1	ENSG00000184117.11	22	29554808	29581337	0.00356887	0.0019539	0.069399	18041	0.770095	No
Brain-Cerebellum	205	NF2	ENSG00000186575.17	22	29603556	29698598	-0.000698078	0.00194823	0.720522	18041	0.962381	No
Brain-Cerebellum	205	CABP7	ENSG00000100314.3	22	29720084	29731839	0.0137808	0.00610292	0.025122	18041	0.667027	No
Brain-Cerebellum	205	ZMAT5	ENSG00000100319.12	22	29738330	29766961	-1.33824e-05	0.00251174	0.995755	18041	0.998886	No
Brain-Cerebellum	205	UQCR10	ENSG00000184076.13	22	29767369	29770413	-0.0022733	0.00218016	0.298454	18041	0.880249	No
Brain-Cerebellum	205	ASCC2	ENSG00000100325.14	22	29788608	29838304	-0.00337136	0.00205601	0.102773	18041	0.798633	No
Brain-Cerebellum	205	MTMR3	ENSG00000100330.15	22	29883155	30030866	0.000855549	0.00178829	0.632924	18041	0.948186	No
Brain-Cerebellum	205	HORMAD2	ENSG00000176635.17	22	30080481	30177075	-0.0339939	0.0167355	0.0436763	18041	0.71799	No
Brain-Cerebellum	205	LIF	ENSG00000128342.4	22	30240539	30244933	0.037922	0.0215921	0.0807108	18041	0.781171	No
Brain-Cerebellum	205	OSM	ENSG00000099985.3	22	30262829	30266840	0.0107955	0.0111249	0.333133	18041	0.887356	No
Brain-Cerebellum	205	GATSL3	ENSG00000239282.7	22	30285117	30289627	0.00297168	0.00363727	0.414986	18041	0.910023	No
Brain-Cerebellum	205	TBC1D10A	ENSG00000099992.15	22	30291990	30327046	-0.00182704	0.00229803	0.427616	18041	0.913574	No
Brain-Cerebellum	205	SF3A1	ENSG00000099995.18	22	30331988	30353072	-0.000494732	0.00185424	0.789915	18041	0.975249	No
Brain-Cerebellum	205	CCDC157	ENSG00000187860.10	22	30356635	30376829	-0.00880778	0.00401385	0.02947	18041	0.681304	No
Brain-Cerebellum	205	RNF215	ENSG00000099999.14	22	30368811	30421771	0.00142706	0.00152562	0.350816	18041	0.894371	No
Brain-Cerebellum	205	SEC14L2	ENSG00000100003.17	22	30396857	30425317	0.00329289	0.00270039	0.224256	18041	0.857101	No
Brain-Cerebellum	205	MTFP1	ENSG00000242114.5	22	30425530	30429053	0.00192661	0.00440185	0.662133	18041	0.953716	No
Brain-Cerebellum	205	RP4-539M6.22	ENSG00000273428.3	22	30435544	30436247	-0.0389067	0.0205002	0.0592873	18041	0.762628	No
Brain-Cerebellum	205	SEC14L4	ENSG00000133488.14	22	30488913	30505711	-0.00992341	0.0126728	0.43461	18041	0.915575	No
Brain-Cerebellum	205	SEC14L6	ENSG00000214491.8	22	30522799	30546682	-0.00533628	0.00624865	0.394227	18041	0.907527	No
Brain-Cerebellum	205	GAL3ST1	ENSG00000128242.12	22	30554635	30574587	-0.000618169	0.0042158	0.883584	18041	0.989374	No
Brain-Cerebellum	205	PES1	ENSG00000100029.17	22	30576625	30606837	-0.00130139	0.0024148	0.590595	18041	0.942994	No
Brain-Cerebellum	205	TCN2	ENSG00000185339.8	22	30607084	30627278	0.000221931	0.00498221	0.964519	18041	0.996449	No
Brain-Cerebellum	205	SLC35E4	ENSG00000100036.12	22	30635652	30669016	-0.000528242	0.00312239	0.865843	18041	0.986153	No
Brain-Cerebellum	205	DUSP18	ENSG00000167065.13	22	30652051	30667600	0.00465602	0.00453649	0.306082	18041	0.880249	No
Brain-Cerebellum	205	OSBP2	ENSG00000184792.15	22	30693782	30907824	0.00105958	0.00214927	0.622609	18041	0.947859	No
Brain-Cerebellum	205	MORC2	ENSG00000133422.12	22	30926655	30968298	-0.000271756	0.00187534	0.884941	18041	0.989374	No
Brain-Cerebellum	205	SMTN	ENSG00000183963.18	22	31080450	31104624	0.0119339	0.00569317	0.037442	18041	0.702501	No
Brain-Cerebellum	205	SELENOM	ENSG00000198832.10	22	31104772	31120069	-0.00303973	0.00250793	0.227056	18041	0.858597	No
Brain-Cerebellum	205	INPP5J	ENSG00000185133.13	22	31122731	31134696	-0.000783732	0.00273212	0.774545	18041	0.972011	No
Brain-Cerebellum	205	PLA2G3	ENSG00000100078.3	22	31134809	31140607	-0.00123364	0.0110652	0.911351	18041	0.989688	No
Brain-Cerebellum	205	RNF185	ENSG00000138942.15	22	31160193	31207019	-0.000527674	0.00167289	0.752797	18041	0.968129	No
Brain-Cerebellum	205	LIMK2	ENSG00000182541.17	22	31212274	31280080	0.00140603	0.00245722	0.567887	18041	0.940155	No
Brain-Cerebellum	205	PIK3IP1	ENSG00000100100.12	22	31281593	31292498	0.0040227	0.00317903	0.207342	18041	0.854192	No
Brain-Cerebellum	205	PATZ1	ENSG00000100105.17	22	31325804	31346232	0.000279007	0.00162432	0.863809	18041	0.985964	No
Brain-Cerebellum	205	LINC01521	ENSG00000213888.3	22	31346777	31348719	0.000810794	0.00483505	0.867011	18041	0.986327	No
Brain-Cerebellum	205	DRG1	ENSG00000185721.12	22	31399523	31434452	0.000533947	0.00181562	0.769027	18041	0.970822	No
Brain-Cerebellum	205	EIF4ENIF1	ENSG00000184708.17	22	31436977	31496108	-0.00051125	0.00168516	0.761943	18041	0.968725	No
Brain-Cerebellum	205	SFI1	ENSG00000198089.15	22	31488746	31618490	-0.00215962	0.00379736	0.570247	18041	0.94073	No
Brain-Cerebellum	205	PISD	ENSG00000241878.11	22	31618587	31662432	-0.00126447	0.00219611	0.565472	18041	0.940155	No
Brain-Cerebellum	205	PRR14L	ENSG00000183530.13	22	31676256	31750140	0.000115098	0.00184091	0.950215	18041	0.995464	No
Brain-Cerebellum	205	DEPDC5	ENSG00000100150.16	22	31753951	31907034	-0.000865467	0.00198576	0.66347	18041	0.953846	No
Brain-Cerebellum	205	YWHAH	ENSG00000128245.14	22	31944461	31957603	0.00536699	0.00226847	0.0190319	18041	0.667027	No
Brain-Cerebellum	205	SLC5A1	ENSG00000100170.9	22	32043032	32113029	0.016235	0.0170606	0.342549	18041	0.892615	No
Brain-Cerebellum	205	RFPL2	ENSG00000128253.13	22	32190435	32203477	0.00598291	0.011552	0.605145	18041	0.945705	No
Brain-Cerebellum	205	SLC5A4	ENSG00000100191.5	22	32218476	32255341	0.0152423	0.0121074	0.209662	18041	0.854826	No
Brain-Cerebellum	205	RP1-90G24.6	ENSG00000224050.1	22	32273420	32277186	-0.0118964	0.0182175	0.514564	18041	0.930789	No
Brain-Cerebellum	205	RP1-90G24.11	ENSG00000273325.1	22	32284683	32285131	-0.00961612	0.0151956	0.527641	18041	0.93404	No
Brain-Cerebellum	205	RFPL3	ENSG00000128276.10	22	32354885	32361161	-0.00371398	0.0151627	0.806776	18041	0.977491	No
Brain-Cerebellum	205	RFPL3S	ENSG00000205853.10	22	32359906	32382052	0.000307384	0.0063311	0.96133	18041	0.996449	No
Brain-Cerebellum	205	RP1-149A16.17	ENSG00000241954.1	22	32383786	32385631	-0.0119817	0.00817797	0.144603	18041	0.817682	No
Brain-Cerebellum	205	RTCB	ENSG00000100220.11	22	32387582	32412255	-0.00265141	0.00178218	0.138542	18041	0.814996	No
Brain-Cerebellum	205	FBXO7	ENSG00000100225.17	22	32474676	32498829	0.00152198	0.00168549	0.367719	18041	0.902336	No
Brain-Cerebellum	205	SYN3	ENSG00000185666.14	22	32512552	33058372	-0.0148304	0.00749459	0.0493378	18041	0.733262	No
Brain-Cerebellum	205	TIMP3	ENSG00000100234.11	22	32801701	32863043	0.00415553	0.00365568	0.257136	18041	0.870022	No
Brain-Cerebellum	205	LARGE1	ENSG00000133424.20	22	33162226	33922841	0.00909116	0.00306205	0.00338808	18041	0.599258	No
Brain-Cerebellum	205	HMGXB4	ENSG00000100281.13	22	35257452	35295807	-0.00343326	0.00211018	0.105458	18041	0.798633	No
Brain-Cerebellum	205	TOM1	ENSG00000100284.20	22	35299275	35347994	-0.0035495	0.00198604	0.075556	18041	0.773176	No
Brain-Cerebellum	205	HMOX1	ENSG00000100292.16	22	35380361	35394214	-0.00986593	0.00765298	0.198969	18041	0.849207	No
Brain-Cerebellum	205	MCM5	ENSG00000100297.15	22	35400063	35425430	0.00211419	0.00339165	0.53383	18041	0.935484	No
Brain-Cerebellum	205	RP4-569D19.8	ENSG00000273044.1	22	35526932	35527415	-0.00483402	0.0191952	0.801451	18041	0.977368	No
Brain-Cerebellum	205	RASD2	ENSG00000100302.6	22	35540868	35554001	0.000439804	0.00508877	0.931222	18041	0.992578	No
Brain-Cerebellum	205	MB	ENSG00000198125.12	22	35606764	35637951	0.00130386	0.0105811	0.902064	18041	0.989374	No
Brain-Cerebellum	205	APOL6	ENSG00000221963.5	22	35648395	35668409	0.00223238	0.00496901	0.653776	18041	0.951652	No
Brain-Cerebellum	205	RBFOX2	ENSG00000100320.22	22	35738736	36028425	0.000174721	0.00143077	0.902941	18041	0.989374	No
Brain-Cerebellum	205	RP1-78B3.1	ENSG00000279652.1	22	35992321	36000469	-0.00673331	0.0127674	0.598566	18041	0.944603	No
Brain-Cerebellum	205	CTA-212A2.4	ENSG00000279927.1	22	36066533	36070110	-0.000196737	0.0128318	0.987784	18041	0.998298	No
Brain-Cerebellum	205	APOL3	ENSG00000128284.19	22	36140330	36166177	-0.0116523	0.00513197	0.024341	18041	0.667027	No
Brain-Cerebellum	205	APOL4	ENSG00000100336.17	22	36189124	36204840	-0.00250171	0.0159197	0.875304	18041	0.987518	No
Brain-Cerebellum	205	APOL2	ENSG00000128335.13	22	36226203	36239954	-0.00368142	0.0044888	0.413207	18041	0.909713	No
Brain-Cerebellum	205	APOL1	ENSG00000100342.20	22	36253010	36267530	-0.00454691	0.00712713	0.524289	18041	0.933361	No
Brain-Cerebellum	205	MYH9	ENSG00000100345.20	22	36281281	36388018	0.00237269	0.00291503	0.41673	18041	0.910418	No
Brain-Cerebellum	205	RP4-633O19__A.1	ENSG00000223695.1	22	36388626	36396517	-0.0185056	0.0221572	0.404698	18041	0.907702	No
Brain-Cerebellum	205	RP5-1119A7.14	ENSG00000228719.1	22	36445395	36454944	0.00380809	0.0160445	0.812654	18041	0.978175	No
Brain-Cerebellum	205	TXN2	ENSG00000100348.9	22	36467036	36482030	-0.000616451	0.00169732	0.716882	18041	0.961581	No
Brain-Cerebellum	205	FOXRED2	ENSG00000100350.14	22	36487190	36507101	0.00636936	0.00240365	0.00875695	18041	0.626823	No
Brain-Cerebellum	205	EIF3D	ENSG00000100353.17	22	36510850	36529436	-0.00219039	0.001924	0.256419	18041	0.869834	No
Brain-Cerebellum	205	CACNG2	ENSG00000166862.6	22	36563921	36703558	-0.00120175	0.00374322	0.74854	18041	0.967088	No
Brain-Cerebellum	205	IFT27	ENSG00000100360.14	22	36758202	36776256	-0.00111724	0.0021923	0.610932	18041	0.946187	No
Brain-Cerebellum	205	PVALB	ENSG00000100362.12	22	36800684	36819479	-0.00281528	0.00476014	0.554964	18041	0.939936	No
Brain-Cerebellum	205	NCF4	ENSG00000100365.14	22	36860988	36878015	-0.0108939	0.00801108	0.175548	18041	0.833898	No
Brain-Cerebellum	205	CSF2RB	ENSG00000100368.13	22	36913628	36940449	0.010789	0.0119699	0.368588	18041	0.90264	No
Brain-Cerebellum	205	TST	ENSG00000128311.13	22	37010859	37020183	-0.00347715	0.00458079	0.448787	18041	0.918362	No
Brain-Cerebellum	205	MPST	ENSG00000128309.16	22	37019641	37029822	0.00296401	0.00328486	0.368071	18041	0.902415	No
Brain-Cerebellum	205	KCTD17	ENSG00000100379.17	22	37051736	37063390	-0.000852309	0.0020253	0.674372	18041	0.954874	No
Brain-Cerebellum	205	TMPRSS6	ENSG00000187045.16	22	37065436	37109563	-0.0193809	0.0102323	0.0597917	18041	0.762628	No
Brain-Cerebellum	205	IL2RB	ENSG00000100385.13	22	37125838	37175054	0.0303059	0.0177531	0.089503	18041	0.784148	No
Brain-Cerebellum	205	C1QTNF6	ENSG00000133466.13	22	37180167	37199385	0.00890064	0.00635845	0.163262	18041	0.83037	No
Brain-Cerebellum	205	SSTR3	ENSG00000278195.1	22	37204238	37212322	-0.0177769	0.0182001	0.329984	18041	0.887356	No
Brain-Cerebellum	205	RAC2	ENSG00000128340.14	22	37225261	37244448	-0.00737411	0.0100304	0.463173	18041	0.921082	No
Brain-Cerebellum	205	CYTH4	ENSG00000100055.20	22	37282027	37315345	0.00733574	0.00779725	0.348042	18041	0.894371	No
Brain-Cerebellum	205	ELFN2	ENSG00000243902.6	22	37339583	37385283	0.0294132	0.0220651	0.184182	18041	0.836351	No
Brain-Cerebellum	205	ELFN2	ENSG00000166897.14	22	37367960	37427470	7.00284e-05	0.00509518	0.989049	18041	0.998505	No
Brain-Cerebellum	205	MFNG	ENSG00000100060.17	22	37469063	37486401	0.00500739	0.00576757	0.386423	18041	0.906327	No
Brain-Cerebellum	205	CARD10	ENSG00000100065.14	22	37490362	37519542	-7.15077e-05	0.00611678	0.990685	18041	0.998505	No
Brain-Cerebellum	205	CDC42EP1	ENSG00000128283.6	22	37560447	37569405	0.00660084	0.00375938	0.0807903	18041	0.781268	No
Brain-Cerebellum	205	GGA1	ENSG00000100083.18	22	37608475	37633564	-0.00201022	0.00146068	0.170434	18041	0.833872	No
Brain-Cerebellum	205	SH3BP1	ENSG00000100092.20	22	37634654	37656117	0.00254268	0.00425388	0.550759	18041	0.93976	No
Brain-Cerebellum	205	PDXP	ENSG00000241360.1	22	37658727	37666934	0.0102178	0.00628163	0.105539	18041	0.798633	No
Brain-Cerebellum	205	LGALS1	ENSG00000100097.11	22	37675608	37679806	-0.000912288	0.00336336	0.78651	18041	0.974628	No
Brain-Cerebellum	205	NOL12	ENSG00000273899.4	22	37681673	37693478	-0.0055503	0.00224337	0.0142685	18041	0.651689	No
Brain-Cerebellum	205	TRIOBP	ENSG00000100106.19	22	37697004	37776556	0.000789651	0.00310954	0.799823	18041	0.977043	No
Brain-Cerebellum	205	H1F0	ENSG00000189060.5	22	37805093	37807436	0.000788499	0.00463664	0.865152	18041	0.985973	No
Brain-Cerebellum	205	GCAT	ENSG00000100116.16	22	37807905	37817176	-0.00369125	0.00234822	0.117693	18041	0.802034	No
Brain-Cerebellum	205	GALR3	ENSG00000128310.2	22	37823382	37825495	-0.00352057	0.00915452	0.701002	18041	0.959666	No
Brain-Cerebellum	205	ANKRD54	ENSG00000100124.14	22	37830855	37848867	0.000442887	0.00170386	0.795209	18041	0.976232	No
Brain-Cerebellum	205	EIF3L	ENSG00000100129.17	22	37849328	37876011	-0.00309088	0.00291118	0.289758	18041	0.880249	No
Brain-Cerebellum	205	MICALL1	ENSG00000100139.13	22	37905657	37942822	-0.000852253	0.00283407	0.763971	18041	0.969491	No
Brain-Cerebellum	205	C22orf23	ENSG00000128346.10	22	37945042	37947463	-0.00903572	0.00526967	0.0880997	18041	0.784148	No
Brain-Cerebellum	205	POLR2F	ENSG00000100142.14	22	38025579	38041915	-0.0016083	0.00348986	0.645453	18041	0.951231	No
Brain-Cerebellum	205	RP5-1039K5.18	ENSG00000273214.1	22	38043230	38043920	0.00754966	0.0135721	0.578711	18041	0.942043	No
Brain-Cerebellum	205	PICK1	ENSG00000100151.15	22	38056311	38075701	-0.00306622	0.0020535	0.137116	18041	0.814244	No
Brain-Cerebellum	205	SLC16A8	ENSG00000100156.10	22	38078134	38084093	-0.00577321	0.00497501	0.24738	18041	0.864183	No
Brain-Cerebellum	205	BAIAP2L2	ENSG00000128298.16	22	38084889	38110670	0.0055141	0.00412858	0.183342	18041	0.836326	No
Brain-Cerebellum	205	CTA-228A9.3	ENSG00000272720.1	22	38090127	38091559	-0.00292799	0.00406149	0.471883	18041	0.923927	No
Brain-Cerebellum	205	PLA2G6	ENSG00000184381.18	22	38111495	38205690	0.0023246	0.00247481	0.348812	18041	0.894371	No
Brain-Cerebellum	205	MAFF	ENSG00000185022.11	22	38201882	38216511	0.00201876	0.00790108	0.79862	18041	0.977043	No
Brain-Cerebellum	205	TMEM184B	ENSG00000198792.12	22	38219291	38273034	-8.09696e-05	0.00191271	0.96628	18041	0.996621	No
Brain-Cerebellum	205	CSNK1E	ENSG00000213923.11	22	38290691	38318084	-0.0019238	0.00173991	0.270312	18041	0.873899	No
Brain-Cerebellum	205	KCNJ4	ENSG00000168135.4	22	38426327	38455199	0.0126949	0.0131841	0.33687	18041	0.889725	No
Brain-Cerebellum	205	KDELR3	ENSG00000100196.10	22	38468062	38483439	-0.00837025	0.00600657	0.165154	18041	0.83156	No
Brain-Cerebellum	205	DDX17	ENSG00000100201.20	22	38483448	38507660	-0.0017	0.00165437	0.305505	18041	0.880249	No
Brain-Cerebellum	205	DMC1	ENSG00000100206.9	22	38518949	38570286	-0.00431125	0.00618141	0.486404	18041	0.927563	No
Brain-Cerebellum	205	FAM227A	ENSG00000184949.15	22	38578120	38656629	0.00125399	0.00438042	0.774995	18041	0.97203	No
Brain-Cerebellum	205	CBY1	ENSG00000100211.10	22	38656640	38673854	-0.00102495	0.00196817	0.60316	18041	0.945705	No
Brain-Cerebellum	205	TOMM22	ENSG00000100216.5	22	38681948	38685421	-0.00202122	0.00205572	0.326797	18041	0.887356	No
Brain-Cerebellum	205	JOSD1	ENSG00000100221.10	22	38685543	38701556	0.000161997	0.00177921	0.927552	18041	0.992578	No
Brain-Cerebellum	205	GTPBP1	ENSG00000100226.15	22	38705723	38738299	-0.000638068	0.00191041	0.738765	18041	0.965756	No
Brain-Cerebellum	205	SUN2	ENSG00000100242.15	22	38735042	38766333	-0.00187178	0.00228781	0.414334	18041	0.910023	No
Brain-Cerebellum	205	DNAL4	ENSG00000100246.12	22	38778508	38794198	-0.00125282	0.0020192	0.53573	18041	0.935802	No
Brain-Cerebellum	205	NPTXR	ENSG00000221890.3	22	38818452	38843982	0.00277622	0.00265238	0.296624	18041	0.880249	No
Brain-Cerebellum	205	CBX6	ENSG00000183741.11	22	38861450	38872314	0.00225384	0.00208612	0.281385	18041	0.876967	No
Brain-Cerebellum	205	CTA-150C2.13	ENSG00000235209.1	22	38921227	38924708	0.00471599	0.0240208	0.84457	18041	0.982712	No
Brain-Cerebellum	205	APOBEC3A	ENSG00000128383.12	22	38952741	38963183	-0.00299144	0.0184526	0.871394	18041	0.987012	No
Brain-Cerebellum	205	APOBEC3C	ENSG00000244509.3	22	39014083	39020352	-0.0125896	0.00658466	0.0574434	18041	0.757734	No
Brain-Cerebellum	205	APOBEC3D	ENSG00000243811.8	22	39021113	39033276	-0.0144079	0.0111494	0.197897	18041	0.84885	No
Brain-Cerebellum	205	APOBEC3F	ENSG00000128394.16	22	39040604	39053910	-0.00990401	0.0110838	0.372731	18041	0.903093	No
Brain-Cerebellum	205	APOBEC3G	ENSG00000239713.8	22	39077005	39087743	-0.00220136	0.00765717	0.774063	18041	0.972011	No
Brain-Cerebellum	205	APOBEC3H	ENSG00000100298.15	22	39097224	39104067	0.0073609	0.0108968	0.500206	18041	0.929243	No
Brain-Cerebellum	205	CBX7	ENSG00000100307.12	22	39120167	39152650	-0.00100593	0.00158835	0.527315	18041	0.93404	No
Brain-Cerebellum	205	PDGFB	ENSG00000100311.16	22	39223359	39244751	0.00277835	0.00356433	0.436698	18041	0.916113	No
Brain-Cerebellum	205	RPL3	ENSG00000100316.15	22	39312882	39320389	-0.00464268	0.00204602	0.0244277	18041	0.667027	No
Brain-Cerebellum	205	SYNGR1	ENSG00000100321.14	22	39349925	39385588	9.00816e-05	0.00175147	0.959037	18041	0.996449	No
Brain-Cerebellum	205	TAB1	ENSG00000100324.13	22	39399741	39437060	-0.00154768	0.00218255	0.479156	18041	0.925067	No
Brain-Cerebellum	205	MGAT3	ENSG00000128268.11	22	39457344	39492194	0.000813816	0.00214845	0.705281	18041	0.96066	No
Brain-Cerebellum	205	MIEF1	ENSG00000100335.13	22	39499432	39518132	0.00334861	0.00153464	0.0303829	18041	0.681879	No
Brain-Cerebellum	205	ATF4	ENSG00000128272.14	22	39519695	39522685	-0.00082979	0.00248552	0.738875	18041	0.965756	No
Brain-Cerebellum	205	RPS19BP1	ENSG00000187051.8	22	39529093	39532855	-0.00324552	0.00194387	0.0967047	18041	0.798633	No
Brain-Cerebellum	205	CACNA1I	ENSG00000100346.17	22	39570753	39689737	0.00173838	0.0076085	0.819529	18041	0.979213	No
Brain-Cerebellum	205	FAM83F	ENSG00000133477.16	22	39994949	40043067	0.00713993	0.0124604	0.567341	18041	0.940155	No
Brain-Cerebellum	205	TNRC6B	ENSG00000100354.20	22	40044817	40335808	-0.00091772	0.00227157	0.686683	18041	0.958196	No
Brain-Cerebellum	205	ADSL	ENSG00000239900.12	22	40346500	40390463	-0.00302994	0.00169371	0.0752788	18041	0.773176	No
Brain-Cerebellum	205	SGSM3	ENSG00000100359.20	22	40370591	40410280	-0.00175884	0.00186691	0.347377	18041	0.894371	No
Brain-Cerebellum	205	MKL1	ENSG00000196588.14	22	40410290	40636702	-0.000957936	0.00184997	0.605215	18041	0.945705	No
Brain-Cerebellum	205	MCHR1	ENSG00000128285.4	22	40678750	40682814	-0.0165244	0.0098157	0.0939891	18041	0.795184	No
Brain-Cerebellum	205	SLC25A17	ENSG00000100372.14	22	40769630	40819399	0.00145486	0.00162731	0.372478	18041	0.903085	No
Brain-Cerebellum	205	ST13	ENSG00000100380.13	22	40824535	40857022	0.00290517	0.00185516	0.119077	18041	0.803527	No
Brain-Cerebellum	205	XPNPEP3	ENSG00000196236.12	22	40857097	40932815	0.00169026	0.00242941	0.48747	18041	0.927563	No
Brain-Cerebellum	205	DNAJB7	ENSG00000172404.4	22	40859549	40861617	-0.0070429	0.0067339	0.296993	18041	0.880249	No
Brain-Cerebellum	205	RBX1	ENSG00000100387.8	22	40951359	40973309	-0.00268887	0.00188892	0.156295	18041	0.827911	No
Brain-Cerebellum	205	EP300	ENSG00000100393.12	22	41091786	41180079	7.12084e-05	0.00174637	0.96752	18041	0.996621	No
Brain-Cerebellum	205	L3MBTL2	ENSG00000100395.14	22	41205205	41231271	-6.62357e-05	0.00176195	0.970054	18041	0.996621	No
Brain-Cerebellum	205	CHADL	ENSG00000100399.15	22	41229510	41240934	0.000463974	0.00413816	0.91085	18041	0.989561	No
Brain-Cerebellum	205	RANGAP1	ENSG00000100401.19	22	41245611	41286251	-0.00104119	0.00229643	0.650801	18041	0.951389	No
Brain-Cerebellum	205	ZC3H7B	ENSG00000100403.11	22	41301522	41360147	-0.00103934	0.00157702	0.510687	18041	0.930231	No
Brain-Cerebellum	205	TEF	ENSG00000167074.14	22	41367333	41399326	0.0058973	0.00317023	0.0644599	18041	0.76613	No
Brain-Cerebellum	205	CTA-223H9.9	ENSG00000273424.1	22	41430934	41431375	0.00718124	0.0112551	0.524244	18041	0.933361	No
Brain-Cerebellum	205	TOB2	ENSG00000183864.4	22	41433492	41447023	0.00682121	0.00378273	0.0729934	18041	0.773176	No
Brain-Cerebellum	205	PHF5A	ENSG00000100410.7	22	41459717	41468725	0.000988303	0.00232955	0.671885	18041	0.954296	No
Brain-Cerebellum	205	ACO2	ENSG00000100412.15	22	41469125	41525348	0.000602927	0.00268017	0.822263	18041	0.979437	No
Brain-Cerebellum	205	POLR3H	ENSG00000100413.16	22	41525804	41544606	-0.00278772	0.00218881	0.204412	18041	0.854192	No
Brain-Cerebellum	205	CSDC2	ENSG00000172346.14	22	41560763	41577741	-0.000744827	0.00288256	0.796396	18041	0.976613	No
Brain-Cerebellum	205	PMM1	ENSG00000100417.11	22	41576894	41589890	0.000731323	0.00190396	0.701345	18041	0.959666	No
Brain-Cerebellum	205	DESI1	ENSG00000100418.7	22	41598028	41621096	0.000576762	0.00210239	0.784136	18041	0.974547	No
Brain-Cerebellum	205	XRCC6	ENSG00000196419.12	22	41621119	41664048	0.000132258	0.00178647	0.941065	18041	0.993108	No
Brain-Cerebellum	205	SNU13	ENSG00000100138.13	22	41673930	41690504	-0.00264321	0.00207691	0.204752	18041	0.854192	No
Brain-Cerebellum	205	C22orf46	ENSG00000184208.10	22	41688939	41698136	-0.00107291	0.00333893	0.748324	18041	0.967035	No
Brain-Cerebellum	205	MEI1	ENSG00000167077.12	22	41699499	41799456	-0.000743648	0.005229	0.887066	18041	0.989374	No
Brain-Cerebellum	205	CCDC134	ENSG00000100147.13	22	41800679	41826299	-0.00120846	0.00396275	0.760746	18041	0.968248	No
Brain-Cerebellum	205	SREBF2	ENSG00000198911.11	22	41866831	41907308	0.00232578	0.00346133	0.502475	18041	0.929482	No
Brain-Cerebellum	205	SHISA8	ENSG00000234965.2	22	41909554	41914667	-0.000767406	0.00501648	0.878585	18041	0.988032	No
Brain-Cerebellum	205	TNFRSF13C	ENSG00000159958.6	22	41922023	41926818	-0.0100494	0.00591996	0.0912939	18041	0.787677	No
Brain-Cerebellum	205	CENPM	ENSG00000100162.14	22	41938721	41947164	-0.0151384	0.00840327	0.0732717	18041	0.773176	No
Brain-Cerebellum	205	SEPT3	ENSG00000100167.19	22	41976272	41998221	0.000510413	0.00192346	0.791029	18041	0.975249	No
Brain-Cerebellum	205	WBP2NL	ENSG00000183066.14	22	41998725	42058353	0.00665726	0.00574703	0.248218	18041	0.864745	No
Brain-Cerebellum	205	NAGA	ENSG00000198951.11	22	42058457	42070842	0.00536783	0.0034868	0.125416	18041	0.807206	No
Brain-Cerebellum	205	FAM109B	ENSG00000177096.8	22	42074251	42079441	0.00465148	0.00616642	0.451624	18041	0.918431	No
Brain-Cerebellum	205	SMDT1	ENSG00000183172.8	22	42079691	42084284	-0.00259819	0.00291029	0.373158	18041	0.903679	No
Brain-Cerebellum	205	NDUFA6	ENSG00000184983.9	22	42085525	42090930	0.00102189	0.00277954	0.71356	18041	0.961581	No
Brain-Cerebellum	205	CYP2D6	ENSG00000100197.20	22	42126499	42130906	-0.0178045	0.00829265	0.0331073	18041	0.695798	No
Brain-Cerebellum	205	RP4-669P10.16	ENSG00000232710.1	22	42137987	42139927	0.00285871	0.0119609	0.811369	18041	0.977857	No
Brain-Cerebellum	205	RP4-669P10.20	ENSG00000281538.1	22	42138106	42139611	-0.00779433	0.00811793	0.338253	18041	0.890597	No
Brain-Cerebellum	205	TCF20	ENSG00000100207.18	22	42160013	42343616	0.00104405	0.00221091	0.637329	18041	0.949983	No
Brain-Cerebellum	205	CTA-989H11.1	ENSG00000273366.1	22	42278188	42278846	-0.0177224	0.0188884	0.349344	18041	0.894371	No
Brain-Cerebellum	205	LINC01315	ENSG00000229891.1	22	42364400	42369236	0.000611565	0.00460815	0.894566	18041	0.989374	No
Brain-Cerebellum	205	NFAM1	ENSG00000235568.6	22	42380410	42432395	-0.00496696	0.00730917	0.497647	18041	0.929023	No
Brain-Cerebellum	205	RRP7A	ENSG00000189306.10	22	42509968	42519802	-0.00257589	0.00541021	0.63456	18041	0.948878	No
Brain-Cerebellum	205	SERHL2	ENSG00000183569.17	22	42553617	42572529	-0.00768737	0.0048389	0.113863	18041	0.799407	No
Brain-Cerebellum	205	POLDIP3	ENSG00000100227.17	22	42583721	42614962	0.000401436	0.00176063	0.819895	18041	0.979213	No
Brain-Cerebellum	205	RNU12	ENSG00000270022.3	22	42615394	42615907	0.00757766	0.0212621	0.721956	18041	0.962559	No
Brain-Cerebellum	205	CYB5R3	ENSG00000100243.20	22	42617840	42649568	0.000568973	0.00215754	0.792297	18041	0.975971	No
Brain-Cerebellum	205	A4GALT	ENSG00000128274.15	22	42692121	42721298	-0.00117616	0.00523018	0.822323	18041	0.979437	No
Brain-Cerebellum	205	ARFGAP3	ENSG00000242247.10	22	42796502	42858106	-0.00221256	0.00194804	0.25753	18041	0.870022	No
Brain-Cerebellum	205	PACSIN2	ENSG00000100266.18	22	42858387	43015145	-0.000139442	0.00166629	0.933399	18041	0.992578	No
Brain-Cerebellum	205	TTLL1	ENSG00000100271.16	22	43046410	43089428	-0.000188813	0.00309072	0.951354	18041	0.995726	No
Brain-Cerebellum	205	BIK	ENSG00000100290.2	22	43110748	43129712	0.00652537	0.0176398	0.711867	18041	0.961581	No
Brain-Cerebellum	205	MCAT	ENSG00000100294.12	22	43132206	43143394	-0.00217367	0.00246384	0.378811	18041	0.904846	No
Brain-Cerebellum	205	TSPO	ENSG00000100300.17	22	43151514	43163242	-0.00662021	0.00405817	0.10454	18041	0.798633	No
Brain-Cerebellum	205	TTLL12	ENSG00000100304.12	22	43166622	43187133	-0.000623676	0.0030152	0.836362	18041	0.982168	No
Brain-Cerebellum	205	SCUBE1	ENSG00000159307.18	22	43197283	43343388	-0.020265	0.0126402	0.110611	18041	0.798633	No
Brain-Cerebellum	205	MPPED1	ENSG00000186732.13	22	43411196	43507848	0.0112936	0.00992296	0.256554	18041	0.869834	No
Brain-Cerebellum	205	EFCAB6	ENSG00000186976.14	22	43528744	43812305	-0.00239271	0.00557778	0.668448	18041	0.954243	No
Brain-Cerebellum	205	SULT4A1	ENSG00000130540.13	22	43824509	43862503	0.000638229	0.00167761	0.704061	18041	0.960381	No
Brain-Cerebellum	205	PNPLA5	ENSG00000100341.11	22	43879678	43892013	-0.0214338	0.0142235	0.133553	18041	0.80944	No
Brain-Cerebellum	205	PNPLA3	ENSG00000100344.10	22	43923739	43947568	0.0071262	0.0120061	0.553547	18041	0.939883	No
Brain-Cerebellum	205	SAMM50	ENSG00000100347.14	22	43955421	44010531	-3.51038e-05	0.00201902	0.986147	18041	0.998041	No
Brain-Cerebellum	205	PARVB	ENSG00000188677.14	22	43999211	44172949	-0.000339019	0.00513016	0.947383	18041	0.994573	No
Brain-Cerebellum	205	PARVG	ENSG00000138964.16	22	44172956	44208469	0.0013451	0.00600719	0.823073	18041	0.979686	No
Brain-Cerebellum	205	KIAA1644	ENSG00000138944.7	22	44243667	44312851	-0.00188521	0.00555532	0.734734	18041	0.965238	No
Brain-Cerebellum	205	LDOC1L	ENSG00000188636.3	22	44492572	44498298	0.00198604	0.00253713	0.434761	18041	0.915575	No
Brain-Cerebellum	205	PRR5	ENSG00000186654.20	22	44668547	44737681	0.0109637	0.00533156	0.0411653	18041	0.714319	No
Brain-Cerebellum	205	ARHGAP8	ENSG00000241484.9	22	44752558	44862788	-0.000970427	0.0112954	0.931629	18041	0.992578	No
Brain-Cerebellum	205	PHF21B	ENSG00000056487.15	22	44881162	45009999	-0.00030701	0.00385813	0.936662	18041	0.992578	No
Brain-Cerebellum	205	NUP50-AS1	ENSG00000226328.6	22	45133020	45163781	0.000690853	0.00348414	0.843042	18041	0.982218	No
Brain-Cerebellum	205	CTA-217C2.2	ENSG00000273243.1	22	45155539	45156011	-0.00549933	0.0118498	0.643138	18041	0.951231	No
Brain-Cerebellum	205	NUP50	ENSG00000093000.18	22	45163841	45188015	0.00340998	0.00166249	0.0416796	18041	0.714955	No
Brain-Cerebellum	205	KIAA0930	ENSG00000100364.18	22	45190338	45240769	-0.0010257	0.00329285	0.75578	18041	0.96819	No
Brain-Cerebellum	205	CTA-268H5.14	ENSG00000273287.2	22	45262273	45263585	0.00630201	0.0100125	0.529861	18041	0.935473	No
Brain-Cerebellum	205	UPK3A	ENSG00000100373.9	22	45284982	45295874	0.0268306	0.0250531	0.285601	18041	0.87816	No
Brain-Cerebellum	205	FAM118A	ENSG00000100376.11	22	45308968	45341955	-0.0373296	0.0157419	0.0187617	18041	0.667027	No
Brain-Cerebellum	205	SMC1B	ENSG00000077935.16	22	45344063	45413619	-0.0139202	0.0106236	0.191736	18041	0.843685	No
Brain-Cerebellum	205	RIBC2	ENSG00000128408.8	22	45413691	45432496	0.0248974	0.0211847	0.24142	18041	0.86404	No
Brain-Cerebellum	205	FBLN1	ENSG00000077942.18	22	45502238	45601135	0.00347677	0.00471185	0.461534	18041	0.920989	No
Brain-Cerebellum	205	ATXN10	ENSG00000130638.16	22	45689466	45845307	0.00292717	0.00194548	0.134151	18041	0.80944	No
Brain-Cerebellum	205	WNT7B	ENSG00000188064.9	22	45920362	45977129	0.00259112	0.00740192	0.726696	18041	0.964199	No
Brain-Cerebellum	205	CITF22-92A6.1	ENSG00000273145.1	22	46013606	46015498	0.00643486	0.00909012	0.479911	18041	0.925067	No
Brain-Cerebellum	205	PRR34	ENSG00000182257.6	22	46049478	46054144	0.00117985	0.00764094	0.877455	18041	0.987908	No
Brain-Cerebellum	205	RP6-109B7.2	ENSG00000231010.1	22	46055740	46058160	0.00237325	0.00706544	0.737334	18041	0.96552	No
Brain-Cerebellum	205	RP6-109B7.4	ENSG00000235159.1	22	46067356	46069891	0.0199388	0.00716684	0.00596724	18041	0.617823	No
Brain-Cerebellum	205	MIRLET7BHG	ENSG00000197182.14	22	46080312	46113928	0.00547027	0.00643833	0.396635	18041	0.907527	No
Brain-Cerebellum	205	PPARA	ENSG00000186951.16	22	46150521	46243756	0.00425724	0.00325451	0.192478	18041	0.844116	No
Brain-Cerebellum	205	CDPF1	ENSG00000205643.10	22	46244011	46250679	-0.000174897	0.00224087	0.937875	18041	0.992833	No
Brain-Cerebellum	205	PKDREJ	ENSG00000130943.6	22	46255663	46263355	0.0134976	0.00961013	0.16186	18041	0.83037	No
Brain-Cerebellum	205	TTC38	ENSG00000075234.16	22	46267961	46294008	0.0114229	0.00483649	0.0192364	18041	0.667027	No
Brain-Cerebellum	205	GTSE1-AS1	ENSG00000277232.2	22	46295143	46296660	0.0138371	0.00703341	0.050655	18041	0.740572	No
Brain-Cerebellum	205	GTSE1	ENSG00000075218.18	22	46296741	46330810	-0.0127185	0.00805035	0.115865	18041	0.799682	No
Brain-Cerebellum	205	TRMU	ENSG00000100416.12	22	46330875	46357340	-0.00147331	0.00201382	0.46535	18041	0.921818	No
Brain-Cerebellum	205	CELSR1	ENSG00000075275.16	22	46360834	46537170	-0.00421636	0.00587701	0.474022	18041	0.924603	No
Brain-Cerebellum	205	GRAMD4	ENSG00000075240.16	22	46576012	46679790	-0.00439911	0.0027875	0.116257	18041	0.799682	No
Brain-Cerebellum	205	CERK	ENSG00000100422.13	22	46684411	46738261	0.000181052	0.00255484	0.943581	18041	0.993108	No
Brain-Cerebellum	205	TBC1D22A	ENSG00000054611.13	22	46762617	47175699	-0.000115294	0.00237728	0.961372	18041	0.996449	No
Brain-Cerebellum	205	FAM19A5	ENSG00000219438.8	22	48489460	48850912	0.000259509	0.00255329	0.919156	18041	0.991046	No
Brain-Cerebellum	205	LINC01310	ENSG00000205632.3	22	48866770	48898386	0.00384274	0.0100516	0.702683	18041	0.960296	No
Brain-Cerebellum	205	C22orf34	ENSG00000188511.12	22	49414524	49657542	0.0013718	0.0092728	0.882555	18041	0.989374	No
Brain-Cerebellum	205	BRD1	ENSG00000100425.18	22	49773283	49827512	0.000212467	0.0018189	0.907139	18041	0.989374	No
Brain-Cerebellum	205	RP3-522J7.6	ENSG00000260613.1	22	49832616	49837786	0.00817195	0.00715027	0.254578	18041	0.868794	No
Brain-Cerebellum	205	RP11-494O16.4	ENSG00000279494.1	22	49851425	49853364	-0.00459969	0.0156743	0.769508	18041	0.970906	No
Brain-Cerebellum	205	ZBED4	ENSG00000100426.6	22	49853842	49890078	0.00054554	0.00198171	0.783406	18041	0.974383	No
Brain-Cerebellum	205	ALG12	ENSG00000182858.13	22	49900229	49918458	-0.00216654	0.00236308	0.360439	18041	0.899775	No
Brain-Cerebellum	205	CITF22-1A6.3	ENSG00000273192.1	22	49904067	49904576	-0.00880525	0.00855025	0.304452	18041	0.880249	No
Brain-Cerebellum	205	CRELD2	ENSG00000184164.14	22	49918167	49927540	-0.000281468	0.00220998	0.898794	18041	0.989374	No
Brain-Cerebellum	205	PIM3	ENSG00000198355.4	22	49960513	49964080	-0.00213511	0.00338119	0.528522	18041	0.934341	No
Brain-Cerebellum	205	MLC1	ENSG00000100427.15	22	50059391	50085902	0.00570939	0.00353994	0.1085	18041	0.798633	No
Brain-Cerebellum	205	MOV10L1	ENSG00000073146.15	22	50089879	50161690	0.00147528	0.0048768	0.762608	18041	0.968994	No
Brain-Cerebellum	205	PANX2	ENSG00000073150.13	22	50170731	50180294	-0.000302716	0.00253204	0.904968	18041	0.989374	No
Brain-Cerebellum	205	TRABD	ENSG00000170638.9	22	50185915	50199598	0.000228491	0.00251355	0.927668	18041	0.992578	No
Brain-Cerebellum	205	SELENOO	ENSG00000073169.13	22	50200979	50217616	-0.000503359	0.00222137	0.820989	18041	0.97927	No
Brain-Cerebellum	205	TUBGCP6	ENSG00000128159.11	22	50217689	50244971	-0.00244544	0.00201422	0.22628	18041	0.857934	No
Brain-Cerebellum	205	HDAC10	ENSG00000100429.17	22	50245183	50249859	-0.00159753	0.00501346	0.750357	18041	0.967841	No
Brain-Cerebellum	205	MAPK12	ENSG00000188130.13	22	50249199	50261825	-0.0026067	0.00259819	0.317052	18041	0.882705	No
Brain-Cerebellum	205	MAPK11	ENSG00000185386.14	22	50263713	50270767	-0.0056556	0.00255344	0.0280016	18041	0.679624	No
Brain-Cerebellum	205	PLXNB2	ENSG00000196576.14	22	50274979	50307627	-0.00219036	0.00201065	0.277418	18041	0.874167	No
Brain-Cerebellum	205	DENND6B	ENSG00000205593.11	22	50309030	50327060	-0.00412899	0.00218202	0.060033	18041	0.762956	No
Brain-Cerebellum	205	PPP6R2	ENSG00000100239.15	22	50343304	50444999	-0.000918561	0.00133015	0.49071	18041	0.928116	No
Brain-Cerebellum	205	SBF1	ENSG00000100241.20	22	50445091	50475024	-0.0011016	0.00165	0.505205	18041	0.930091	No
Brain-Cerebellum	205	ADM2	ENSG00000128165.8	22	50481556	50486440	0.0161597	0.0145759	0.26903	18041	0.873899	No
Brain-Cerebellum	205	LMF2	ENSG00000100258.17	22	50502949	50507691	-0.00132722	0.00229643	0.56401	18041	0.940155	No
Brain-Cerebellum	205	NCAPH2	ENSG00000025770.18	22	50508216	50523472	-0.00236446	0.00191741	0.2191	18041	0.85655	No
Brain-Cerebellum	205	SCO2	ENSG00000130489.14	22	50525442	50525606	-0.005335	0.00688637	0.439506	18041	0.916897	No
Brain-Cerebellum	205	TYMP	ENSG00000025708.13	22	50525752	50530056	-0.00136053	0.00638862	0.831594	18041	0.981574	No
Brain-Cerebellum	205	ODF3B	ENSG00000177989.13	22	50530409	50532580	-0.00103879	0.00631328	0.869487	18041	0.986942	No
Brain-Cerebellum	205	CTA-384D8.35	ENSG00000272666.1	22	50542305	50542649	0.0134828	0.0222137	0.54463	18041	0.936848	No
Brain-Cerebellum	205	KLHDC7B	ENSG00000130487.5	22	50548033	50551023	0.0196301	0.0168596	0.245806	18041	0.86404	No
Brain-Cerebellum	205	SYCE3	ENSG00000217442.3	22	50551112	50562905	-0.0445096	0.0208937	0.0344841	18041	0.697589	No
Brain-Cerebellum	205	CPT1B	ENSG00000205560.12	22	50568861	50578455	0.00536258	0.0036381	0.142198	18041	0.817295	No
Brain-Cerebellum	205	CHKB	ENSG00000100288.19	22	50578949	50601455	0.000122998	0.00271498	0.963915	18041	0.996449	No
Brain-Cerebellum	205	CTA-384D8.33	ENSG00000272940.1	22	50597152	50597599	-0.00529622	0.00799954	0.508762	18041	0.9301	No
Brain-Cerebellum	205	MAPK8IP2	ENSG00000008735.13	22	50600685	50611551	0.00131824	0.00181604	0.468835	18041	0.923015	No
Brain-Cerebellum	205	ARSA	ENSG00000100299.17	22	50622754	50628173	0.000648256	0.00253888	0.798754	18041	0.977043	No
Brain-Cerebellum	205	SHANK3	ENSG00000251322.7	22	50674415	50733298	0.000933556	0.00214601	0.66406	18041	0.953846	No
Brain-Cerebellum	205	ACR	ENSG00000100312.10	22	50738196	50745334	0.00476512	0.00893542	0.594484	18041	0.943384	No
Brain-Cerebellum	205	RABL2B	ENSG00000079974.17	22	50767501	50783663	-0.00360602	0.00254508	0.158224	18041	0.827926	No
Brain-Cortex	201	AP006222.2	ENSG00000228463.9	1	257864	297502	0.0132332	0.0148872	0.375249	18289	0.952894	No
Brain-Cortex	201	RP4-669L17.10	ENSG00000237094.11	1	366053	501617	0.00112666	0.0165589	0.94583	18289	0.99888	No
Brain-Cortex	201	RP11-206L10.9	ENSG00000237491.8	1	778770	810060	0.000168384	0.00657563	0.979599	18289	0.999228	No
Brain-Cortex	201	FAM87B	ENSG00000177757.2	1	817371	819837	0.00101013	0.0136374	0.941037	18289	0.998644	No
Brain-Cortex	201	LINC00115	ENSG00000225880.5	1	826206	827522	-0.0187885	0.00693122	0.00736757	18289	0.649321	No
Brain-Cortex	201	FAM41C	ENSG00000230368.2	1	868071	876754	-0.00193731	0.0156507	0.901625	18289	0.99792	No
Brain-Cortex	201	RP11-54O7.16	ENSG00000272438.1	1	904834	915976	-0.0142398	0.0190174	0.454972	18289	0.968017	No
Brain-Cortex	201	RP11-54O7.1	ENSG00000230699.2	1	911435	914802	-0.0169921	0.0113842	0.137302	18289	0.903104	No
Brain-Cortex	201	RP11-54O7.3	ENSG00000223764.2	1	916870	919692	-0.0283612	0.0100008	0.00509596	18289	0.60793	No
Brain-Cortex	201	SAMD11	ENSG00000187634.11	1	923928	944203	-0.00397972	0.00895834	0.6574	18289	0.99007	No
Brain-Cortex	201	NOC2L	ENSG00000188976.10	1	944582	959309	0.00131689	0.00187595	0.483602	18289	0.968017	No
Brain-Cortex	201	KLHL17	ENSG00000187961.13	1	960587	965715	-0.00459458	0.00286631	0.110706	18289	0.881402	No
Brain-Cortex	201	PLEKHN1	ENSG00000187583.10	1	966497	975108	-0.00164176	0.0140092	0.90684	18289	0.99792	No
Brain-Cortex	201	PERM1	ENSG00000187642.9	1	975204	982093	0.0149553	0.0112844	0.186758	18289	0.927699	No
Brain-Cortex	201	RP11-54O7.17	ENSG00000272512.1	1	995966	998051	0.0141029	0.0110741	0.204488	18289	0.934944	No
Brain-Cortex	201	HES4	ENSG00000188290.10	1	998962	1000172	-0.00528808	0.0066637	0.4285	18289	0.962435	No
Brain-Cortex	201	ISG15	ENSG00000187608.8	1	1001138	1014541	-0.00693173	0.0104853	0.509406	18289	0.974831	No
Brain-Cortex	201	AGRN	ENSG00000188157.14	1	1020123	1056118	0.00113844	0.00322238	0.724287	18289	0.990601	No
Brain-Cortex	201	RP11-54O7.18	ENSG00000273443.1	1	1062208	1063288	-0.00487193	0.0102518	0.635206	18289	0.990011	No
Brain-Cortex	201	RNF223	ENSG00000237330.2	1	1070966	1074307	-0.00109274	0.0187079	0.953487	18289	0.99888	No
Brain-Cortex	201	C1orf159	ENSG00000131591.17	1	1081818	1116361	0.0057994	0.0030961	0.0626801	18289	0.858903	No
Brain-Cortex	201	LINC01342	ENSG00000223823.1	1	1137017	1144056	-0.00454173	0.0182874	0.804146	18289	0.992955	No
Brain-Cortex	201	RP11-465B22.8	ENSG00000272141.1	1	1169357	1170343	0.0132122	0.0207341	0.524793	18289	0.977999	No
Brain-Cortex	201	TTLL10	ENSG00000162571.13	1	1179189	1197935	0.00354508	0.0169845	0.834901	18289	0.993203	No
Brain-Cortex	201	TNFRSF18	ENSG00000186891.13	1	1203508	1206691	-0.0141822	0.00749396	0.0600407	18289	0.858903	No
Brain-Cortex	201	TNFRSF4	ENSG00000186827.10	1	1211326	1214132	0.00858499	0.00822304	0.297886	18289	0.947633	No
Brain-Cortex	201	SDF4	ENSG00000078808.16	1	1216908	1232031	0.00172559	0.00228896	0.451915	18289	0.967694	No
Brain-Cortex	201	B3GALT6	ENSG00000176022.4	1	1232265	1235041	-0.000852954	0.00231713	0.713228	18289	0.990528	No
Brain-Cortex	201	C1QTNF12	ENSG00000184163.3	1	1242453	1246722	0.0132165	0.0076966	0.087675	18289	0.872884	No
Brain-Cortex	201	RP5-902P8.12	ENSG00000260179.1	1	1249777	1251334	0.0100797	0.0105857	0.342282	18289	0.952894	No
Brain-Cortex	201	UBE2J2	ENSG00000160087.20	1	1253909	1273885	0.0024922	0.0017333	0.152226	18289	0.906035	No
Brain-Cortex	201	LINC01786	ENSG00000230415.1	1	1275223	1280420	-0.00490451	0.00481517	0.309789	18289	0.951396	No
Brain-Cortex	201	SCNN1D	ENSG00000162572.20	1	1280436	1292029	0.00351991	0.0026806	0.190829	18289	0.927699	No
Brain-Cortex	201	ACAP3	ENSG00000131584.18	1	1292376	1308018	-0.00429891	0.00250016	0.0872601	18289	0.872884	No
Brain-Cortex	201	PUSL1	ENSG00000169972.11	1	1308567	1311584	0.00426367	0.00266579	0.111495	18289	0.881402	No
Brain-Cortex	201	INTS11	ENSG00000127054.20	1	1311678	1324691	0.000931294	0.00156246	0.551899	18289	0.981789	No
Brain-Cortex	201	CPTP	ENSG00000224051.6	1	1324756	1328897	0.00825355	0.00243266	0.00085164	18289	0.478903	No
Brain-Cortex	201	TAS1R3	ENSG00000169962.4	1	1331314	1335275	-0.00160605	0.00654104	0.806324	18289	0.992955	No
Brain-Cortex	201	DVL1	ENSG00000107404.19	1	1335307	1349350	0.00193245	0.00225057	0.391682	18289	0.954646	No
Brain-Cortex	201	MXRA8	ENSG00000162576.16	1	1352689	1361777	-0.00108254	0.00398898	0.78641	18289	0.992955	No
Brain-Cortex	201	AURKAIP1	ENSG00000175756.13	1	1373730	1375495	0.00206067	0.00190139	0.279924	18289	0.946706	No
Brain-Cortex	201	CCNL2	ENSG00000221978.11	1	1386482	1399328	0.00154111	0.00202708	0.4481	18289	0.967018	No
Brain-Cortex	201	MRPL20	ENSG00000242485.5	1	1402047	1407313	-0.00166286	0.00210129	0.429784	18289	0.962435	No
Brain-Cortex	201	RP4-758J18.13	ENSG00000272455.1	1	1409096	1410618	-0.00357674	0.00372199	0.337861	18289	0.952894	No
Brain-Cortex	201	ANKRD65	ENSG00000235098.8	1	1418420	1421769	-0.0159669	0.00634437	0.0127248	18289	0.731841	No
Brain-Cortex	201	TMEM88B	ENSG00000205116.3	1	1426128	1427787	0.00185722	0.013612	0.891627	18289	0.99792	No
Brain-Cortex	201	LINC01770	ENSG00000225285.1	1	1430539	1434573	0.00317474	0.00981389	0.746698	18289	0.990601	No
Brain-Cortex	201	VWA1	ENSG00000179403.11	1	1434861	1442882	-0.0036715	0.00391154	0.349184	18289	0.952894	No
Brain-Cortex	201	ATAD3C	ENSG00000215915.9	1	1449689	1470158	-0.0012496	0.0102356	0.90297	18289	0.99792	No
Brain-Cortex	201	ATAD3B	ENSG00000160072.19	1	1471769	1496202	-0.00275879	0.00402281	0.493735	18289	0.969899	No
Brain-Cortex	201	ATAD3A	ENSG00000197785.13	1	1512151	1534687	-0.00228483	0.00222929	0.306786	18289	0.951396	No
Brain-Cortex	201	TMEM240	ENSG00000205090.8	1	1535174	1540453	0.00204332	0.00321085	0.525341	18289	0.978178	No
Brain-Cortex	201	SSU72	ENSG00000160075.11	1	1541673	1574869	0.00095842	0.00133088	0.472377	18289	0.968017	No
Brain-Cortex	201	RP5-832C2.5	ENSG00000215014.4	1	1574975	1577075	0.00037394	0.00469588	0.936619	18289	0.997949	No
Brain-Cortex	201	FNDC10	ENSG00000228594.3	1	1598012	1600096	-0.00018809	0.00284488	0.94736	18289	0.99888	No
Brain-Cortex	201	MIB2	ENSG00000197530.12	1	1615879	1630610	-0.00166894	0.00234841	0.478215	18289	0.968017	No
Brain-Cortex	201	MMP23B	ENSG00000189409.13	1	1632095	1635226	0.0145351	0.0101263	0.152922	18289	0.907301	No
Brain-Cortex	201	CDK11B	ENSG00000248333.8	1	1635264	1659012	0.00142128	0.00256203	0.57976	18289	0.985602	No
Brain-Cortex	201	SLC35E2B	ENSG00000189339.11	1	1659529	1692728	0.00492942	0.00591532	0.405768	18289	0.958588	No
Brain-Cortex	201	CDK11A	ENSG00000008128.22	1	1702730	1724324	-0.000601077	0.00763169	0.937311	18289	0.997949	No
Brain-Cortex	201	SLC35E2	ENSG00000215790.6	1	1724838	1745992	-0.000699588	0.0061594	0.909698	18289	0.99792	No
Brain-Cortex	201	NADK	ENSG00000008130.15	1	1751232	1780457	0.00249359	0.00195324	0.203383	18289	0.93371	No
Brain-Cortex	201	GNB1	ENSG00000078369.17	1	1785285	1891117	0.000905474	0.00168964	0.592695	18289	0.987549	No
Brain-Cortex	201	CALML6	ENSG00000169885.9	1	1914827	1917294	-0.000585439	0.00554857	0.916088	18289	0.997949	No
Brain-Cortex	201	TMEM52	ENSG00000178821.12	1	1917590	1919273	-0.00109744	0.00591276	0.852964	18289	0.99349	No
Brain-Cortex	201	CFAP74	ENSG00000142609.17	1	1921951	2003837	-0.000813015	0.00492946	0.869185	18289	0.993696	No
Brain-Cortex	201	GABRD	ENSG00000187730.8	1	2019298	2030758	0.00237704	0.00287959	0.410198	18289	0.958696	No
Brain-Cortex	201	PRKCZ	ENSG00000067606.16	1	2050470	2175313	0.00106524	0.00228256	0.641293	18289	0.990011	No
Brain-Cortex	201	FAAP20	ENSG00000162585.16	1	2184461	2212720	0.00191243	0.00276137	0.489479	18289	0.969606	No
Brain-Cortex	201	SKI	ENSG00000157933.9	1	2228695	2310119	0.000715636	0.00207735	0.730879	18289	0.990601	No
Brain-Cortex	201	MORN1	ENSG00000116151.13	1	2321253	2391707	0.00358516	0.00344143	0.298926	18289	0.94848	No
Brain-Cortex	201	RER1	ENSG00000157916.19	1	2391775	2403963	-0.00154615	0.00157974	0.329029	18289	0.952894	No
Brain-Cortex	201	PEX10	ENSG00000157911.9	1	2405445	2413797	0.00266823	0.00247732	0.2829	18289	0.946706	No
Brain-Cortex	201	PLCH2	ENSG00000149527.17	1	2425980	2505526	0.000950159	0.00474567	0.841539	18289	0.99349	No
Brain-Cortex	201	PANK4	ENSG00000157881.13	1	2508533	2526628	0.00120932	0.00186938	0.51852	18289	0.977999	No
Brain-Cortex	201	HES5	ENSG00000197921.5	1	2528745	2530245	-0.00363789	0.00969439	0.707913	18289	0.990528	No
Brain-Cortex	201	RP3-395M20.12	ENSG00000272449.1	1	2546465	2547460	0.0033454	0.0064271	0.603348	18289	0.988971	No
Brain-Cortex	201	TNFRSF14	ENSG00000157873.17	1	2556697	2565382	-0.00136528	0.00295847	0.645012	18289	0.990011	No
Brain-Cortex	201	RP3-395M20.9	ENSG00000228037.1	1	2581560	2584533	-0.000141244	0.0170715	0.993408	18289	0.999929	No
Brain-Cortex	201	FAM213B	ENSG00000157870.14	1	2586491	2591469	0.000326013	0.0023465	0.889657	18289	0.99792	No
Brain-Cortex	201	MMEL1	ENSG00000142606.15	1	2591557	2632990	-0.00391459	0.0104897	0.709452	18289	0.990528	No
Brain-Cortex	201	TTC34	ENSG00000215912.12	1	2635976	2801717	-0.00318082	0.00606733	0.600751	18289	0.988841	No
Brain-Cortex	201	PRDM16	ENSG00000142611.16	1	3069168	3438621	0.00152722	0.0039354	0.698424	18289	0.990528	No
Brain-Cortex	201	RP11-22L13.1	ENSG00000272235.1	1	3306636	3310096	0.0098626	0.0182409	0.589396	18289	0.986474	No
Brain-Cortex	201	ARHGEF16	ENSG00000130762.14	1	3454426	3481113	0.00578594	0.00598421	0.334915	18289	0.952894	No
Brain-Cortex	201	MEGF6	ENSG00000162591.15	1	3489920	3611495	0.0102014	0.00610296	0.0963604	18289	0.878336	No
Brain-Cortex	201	TPRG1L	ENSG00000158109.14	1	3625002	3630127	0.00157831	0.00229224	0.492002	18289	0.969689	No
Brain-Cortex	201	WRAP73	ENSG00000116213.15	1	3630767	3652761	-0.00143847	0.00213272	0.500878	18289	0.973321	No
Brain-Cortex	201	TP73	ENSG00000078900.14	1	3652520	3735600	0.00727072	0.00815076	0.373575	18289	0.952894	No
Brain-Cortex	201	SMIM1	ENSG00000235169.7	1	3772788	3775982	0.00698002	0.0103965	0.502843	18289	0.973549	No
Brain-Cortex	201	LRRC47	ENSG00000130764.9	1	3778558	3796504	-0.00091445	0.00149724	0.542136	18289	0.979664	No
Brain-Cortex	201	CEP104	ENSG00000116198.12	1	3812081	3857214	-0.000166455	0.00206616	0.93588	18289	0.997949	No
Brain-Cortex	201	DFFB	ENSG00000169598.15	1	3857267	3885429	0.00230621	0.00344885	0.504556	18289	0.973549	No
Brain-Cortex	201	C1orf174	ENSG00000198912.10	1	3889125	3900285	-0.00241095	0.00295245	0.415246	18289	0.960377	No
Brain-Cortex	201	LINC01134	ENSG00000236423.5	1	3900372	3917225	0.00959514	0.0155051	0.536811	18289	0.979664	No
Brain-Cortex	201	LINC01346	ENSG00000233304.6	1	3940565	3955262	0.00782683	0.0104434	0.454568	18289	0.968017	No
Brain-Cortex	201	LINC01345	ENSG00000226374.2	1	3944547	3948980	0.00665528	0.0181013	0.713555	18289	0.990528	No
Brain-Cortex	201	AJAP1	ENSG00000196581.10	1	4654732	4792534	-0.00491341	0.0023726	0.0398032	18289	0.822407	No
Brain-Cortex	201	RP11-154H17.1	ENSG00000236948.2	1	5561709	5668295	0.0119014	0.0118034	0.314668	18289	0.952029	No
Brain-Cortex	201	NPHP4	ENSG00000131697.17	1	5862811	5992362	-0.00167445	0.00273557	0.541246	18289	0.979664	No
Brain-Cortex	201	KCNAB2	ENSG00000069424.14	1	5991466	6101193	0.000877774	0.00243981	0.719443	18289	0.990601	No
Brain-Cortex	201	CHD5	ENSG00000116254.17	1	6101793	6180123	-0.0040785	0.00259911	0.118369	18289	0.887395	No
Brain-Cortex	201	RPL22	ENSG00000116251.9	1	6181269	6209389	0.00154714	0.00183417	0.400071	18289	0.956013	No
Brain-Cortex	201	RNF207	ENSG00000158286.12	1	6206176	6221192	-0.00374309	0.00345095	0.279534	18289	0.946706	No
Brain-Cortex	201	ICMT	ENSG00000116237.15	1	6221300	6235972	0.00131058	0.00196296	0.505215	18289	0.973549	No
Brain-Cortex	201	GPR153	ENSG00000158292.6	1	6247346	6260975	-0.00292076	0.00478239	0.542151	18289	0.979664	No
Brain-Cortex	201	ACOT7	ENSG00000097021.19	1	6264269	6393554	0.00161437	0.00241743	0.505119	18289	0.973549	No
Brain-Cortex	201	ESPN	ENSG00000187017.15	1	6424788	6460980	-0.00932809	0.00704119	0.18693	18289	0.927699	No
Brain-Cortex	201	TNFRSF25	ENSG00000215788.9	1	6461151	6466091	-0.00307148	0.00341137	0.369136	18289	0.952894	No
Brain-Cortex	201	PLEKHG5	ENSG00000171680.21	1	6466196	6520061	-0.0010458	0.00316051	0.741111	18289	0.990601	No
Brain-Cortex	201	NOL9	ENSG00000162408.10	1	6521347	6554535	0.00237079	0.00246766	0.337977	18289	0.952894	No
Brain-Cortex	201	TAS1R1	ENSG00000173662.20	1	6555181	6579757	-0.0188308	0.0131099	0.152639	18289	0.906957	No
Brain-Cortex	201	ZBTB48	ENSG00000204859.12	1	6580001	6589280	-0.00245348	0.00213781	0.252641	18289	0.943274	No
Brain-Cortex	201	KLHL21	ENSG00000162413.16	1	6590724	6614607	0.00166294	0.00266115	0.532835	18289	0.979664	No
Brain-Cortex	201	PHF13	ENSG00000116273.5	1	6613685	6624033	0.0027718	0.00247997	0.265204	18289	0.946706	No
Brain-Cortex	201	THAP3	ENSG00000041988.15	1	6624866	6634167	0.00320875	0.00209183	0.126809	18289	0.89212	No
Brain-Cortex	201	DNAJC11	ENSG00000007923.15	1	6635587	6701924	0.00197417	0.00200071	0.325104	18289	0.952894	No
Brain-Cortex	201	CAMTA1	ENSG00000171735.18	1	6785324	7769706	-0.0023343	0.00170621	0.17299	18289	0.922887	No
Brain-Cortex	201	RP11-338N10.1	ENSG00000270171.1	1	7693124	7694844	-0.00875026	0.00918966	0.342287	18289	0.952894	No
Brain-Cortex	201	RP11-338N10.2	ENSG00000270035.1	1	7698303	7698872	0.0121429	0.0109561	0.269209	18289	0.946706	No
Brain-Cortex	201	RP11-338N10.3	ENSG00000269978.1	1	7700704	7700970	0.00297832	0.00972786	0.759836	18289	0.990601	No
Brain-Cortex	201	VAMP3	ENSG00000049245.12	1	7771269	7781432	0.00644978	0.00243981	0.00893189	18289	0.689263	No
Brain-Cortex	201	PER3	ENSG00000049246.14	1	7784320	7845177	0.00416886	0.00365819	0.255978	18289	0.946482	No
Brain-Cortex	201	PARK7	ENSG00000116288.12	1	7954291	7985505	2.37706e-06	0.00165695	0.998857	18289	0.999991	No
Brain-Cortex	201	ERRFI1	ENSG00000116285.12	1	8004404	8026308	0.000884097	0.00302136	0.770155	18289	0.991943	No
Brain-Cortex	201	RP11-431K24.1	ENSG00000238290.1	1	8026738	8122702	-0.0168039	0.0175765	0.34034	18289	0.952894	No
Brain-Cortex	201	SLC45A1	ENSG00000162426.14	1	8317826	8344167	0.000100424	0.00252891	0.968368	18289	0.99888	No
Brain-Cortex	201	RERE	ENSG00000142599.17	1	8352397	8817643	-0.000334946	0.00176643	0.849824	18289	0.99349	No
Brain-Cortex	201	ENO1	ENSG00000074800.13	1	8861002	8879249	-0.0012832	0.00245048	0.601169	18289	0.988841	No
Brain-Cortex	201	SLC2A5	ENSG00000142583.17	1	9035107	9088478	-0.00443446	0.00781664	0.571214	18289	0.983652	No
Brain-Cortex	201	GPR157	ENSG00000180758.11	1	9100305	9129170	0.00547586	0.00641761	0.394658	18289	0.954748	No
Brain-Cortex	201	MIR34AHG	ENSG00000228526.6	1	9148011	9196983	0.00244551	0.00633795	0.700065	18289	0.990528	No
Brain-Cortex	201	LINC01759	ENSG00000234546.3	1	9183751	9196284	-0.0354831	0.0162302	0.0300953	18289	0.805942	No
Brain-Cortex	201	RP3-510D11.4	ENSG00000281937.1	1	9197143	9198906	-0.0120471	0.0183288	0.511846	18289	0.975628	No
Brain-Cortex	201	H6PD	ENSG00000049239.12	1	9234775	9271337	0.00225513	0.00263341	0.392947	18289	0.954646	No
Brain-Cortex	201	SPSB1	ENSG00000171621.13	1	9292880	9369532	-0.0151382	0.00477662	0.00179792	18289	0.5289	No
Brain-Cortex	201	SLC25A33	ENSG00000171612.6	1	9539482	9585179	-0.00226637	0.00384172	0.555978	18289	0.982158	No
Brain-Cortex	201	TMEM201	ENSG00000188807.12	1	9588922	9614873	0.000383629	0.00224638	0.864592	18289	0.99349	No
Brain-Cortex	201	PIK3CD	ENSG00000171608.15	1	9651732	9729025	0.00394237	0.00372415	0.29121	18289	0.946706	No
Brain-Cortex	201	CLSTN1	ENSG00000171603.16	1	9729115	9824526	-0.00258489	0.00195387	0.187536	18289	0.927699	No
Brain-Cortex	201	CTNNBIP1	ENSG00000178585.14	1	9848276	9910336	0.00541685	0.00212474	0.0116289	18289	0.729973	No
Brain-Cortex	201	LZIC	ENSG00000162441.11	1	9922113	9943407	-0.00156785	0.00219492	0.475966	18289	0.968017	No
Brain-Cortex	201	NMNAT1	ENSG00000173614.13	1	9943428	9985501	-0.00217196	0.00267555	0.417996	18289	0.960377	No
Brain-Cortex	201	RBP7	ENSG00000162444.11	1	9997206	10016020	0.00264012	0.00764869	0.73037	18289	0.990601	No
Brain-Cortex	201	UBE4B	ENSG00000130939.18	1	10032832	10181239	0.00154951	0.00160042	0.334257	18289	0.952894	No
Brain-Cortex	201	KIF1B	ENSG00000054523.17	1	10210805	10381603	0.0014856	0.00291213	0.61058	18289	0.988971	No
Brain-Cortex	201	PGD	ENSG00000142657.20	1	10398592	10420144	0.00471206	0.00230817	0.0426717	18289	0.823113	No
Brain-Cortex	201	CENPS	ENSG00000175279.21	1	10430783	10442809	-0.00327413	0.00309685	0.291824	18289	0.946706	No
Brain-Cortex	201	CORT	ENSG00000241563.3	1	10449719	10451902	0.0022638	0.00564561	0.68891	18289	0.990528	No
Brain-Cortex	201	DFFA	ENSG00000160049.11	1	10456522	10472526	-0.000551484	0.00189358	0.771206	18289	0.992494	No
Brain-Cortex	201	PEX14	ENSG00000142655.12	1	10474887	10630758	-0.000280661	0.00164053	0.864355	18289	0.99349	No
Brain-Cortex	201	CASZ1	ENSG00000130940.14	1	10636604	10796650	-0.0122942	0.00591921	0.0392296	18289	0.822094	No
Brain-Cortex	201	C1orf127	ENSG00000175262.14	1	10946473	10982037	0.0343581	0.0186042	0.0664272	18289	0.859489	No
Brain-Cortex	201	TARDBP	ENSG00000120948.16	1	11012344	11026420	-0.00116284	0.00166803	0.486624	18289	0.969595	No
Brain-Cortex	201	MASP2	ENSG00000009724.16	1	11026523	11047233	0.00010256	0.00488479	0.983272	18289	0.999249	No
Brain-Cortex	201	SRM	ENSG00000116649.9	1	11054589	11060024	0.00179674	0.00155702	0.250055	18289	0.943274	No
Brain-Cortex	201	EXOSC10	ENSG00000171824.13	1	11066618	11098156	0.00226133	0.00212152	0.287904	18289	0.946706	No
Brain-Cortex	201	MTOR	ENSG00000198793.12	1	11106535	11262507	-0.00236367	0.00160625	0.1429	18289	0.903104	No
Brain-Cortex	201	ANGPTL7	ENSG00000171819.4	1	11189341	11195981	0.0160695	0.0170406	0.346945	18289	0.952894	No
Brain-Cortex	201	UBIAD1	ENSG00000120942.13	1	11273206	11296049	-0.0029914	0.00256541	0.245146	18289	0.942702	No
Brain-Cortex	201	DISP3	ENSG00000204624.7	1	11479166	11537584	-0.00451676	0.00545018	0.408357	18289	0.958614	No
Brain-Cortex	201	FBXO2	ENSG00000116661.9	1	11648367	11655785	-0.00701699	0.00295578	0.0186558	18289	0.751217	No
Brain-Cortex	201	FBXO44	ENSG00000132879.13	1	11654857	11663327	-0.00143496	0.00132049	0.278636	18289	0.946706	No
Brain-Cortex	201	FBXO6	ENSG00000116663.10	1	11664124	11674354	-0.000904548	0.00278509	0.745725	18289	0.990601	No
Brain-Cortex	201	MAD2L2	ENSG00000116670.14	1	11674480	11691650	-0.000983685	0.00256926	0.702272	18289	0.990528	No
Brain-Cortex	201	DRAXIN	ENSG00000162490.6	1	11691729	11725857	-0.00794839	0.00637163	0.213857	18289	0.93496	No
Brain-Cortex	201	AGTRAP	ENSG00000177674.15	1	11736084	11754802	-0.000132384	0.00368292	0.971366	18289	0.99888	No
Brain-Cortex	201	MTHFR	ENSG00000177000.10	1	11785723	11806920	0.00162848	0.00225361	0.470862	18289	0.968017	No
Brain-Cortex	201	CLCN6	ENSG00000011021.21	1	11807131	11843144	0.00101252	0.00165633	0.541775	18289	0.979664	No
Brain-Cortex	201	NPPA	ENSG00000175206.10	1	11845767	11848345	0.00300788	0.0092859	0.746378	18289	0.990601	No
Brain-Cortex	201	NPPB	ENSG00000120937.8	1	11857464	11858931	0.00315851	0.0234165	0.892855	18289	0.99792	No
Brain-Cortex	201	KIAA2013	ENSG00000116685.15	1	11919591	11926428	0.00142569	0.00159704	0.373213	18289	0.952894	No
Brain-Cortex	201	PLOD1	ENSG00000083444.16	1	11934205	11975538	0.00234383	0.00285821	0.413286	18289	0.960377	No
Brain-Cortex	201	MFN2	ENSG00000116688.16	1	11980181	12013514	-0.00180361	0.00139348	0.197222	18289	0.932746	No
Brain-Cortex	201	MIIP	ENSG00000116691.10	1	12019466	12032045	0.00227132	0.00248446	0.361836	18289	0.952894	No
Brain-Cortex	201	TNFRSF1B	ENSG00000028137.18	1	12167039	12209228	2.47878e-05	0.00518429	0.99619	18289	0.999929	No
Brain-Cortex	201	VPS13D	ENSG00000048707.13	1	12230067	12512047	-0.00113719	0.00194416	0.559332	18289	0.982158	No
Brain-Cortex	201	DHRS3	ENSG00000162496.8	1	12567910	12617731	0.00314615	0.00371786	0.398556	18289	0.95596	No
Brain-Cortex	201	RP11-474O21.5	ENSG00000272482.1	1	12618900	12619244	0.000551823	0.0181553	0.975786	18289	0.998936	No
Brain-Cortex	201	LRRC38	ENSG00000162494.5	1	13474977	13514048	0.00940856	0.0105667	0.374446	18289	0.952894	No
Brain-Cortex	201	PDPN	ENSG00000162493.16	1	13583465	13617957	-0.00228795	0.00540968	0.67285	18289	0.990528	No
Brain-Cortex	201	PRDM2	ENSG00000116731.22	1	13700198	13825079	0.000794916	0.00186092	0.669774	18289	0.990528	No
Brain-Cortex	201	KAZN	ENSG00000189337.16	1	13892792	15118043	-0.00256442	0.0024958	0.305575	18289	0.951006	No
Brain-Cortex	201	TMEM51	ENSG00000171729.13	1	15152532	15220480	-0.00349491	0.00397605	0.380585	18289	0.952894	No
Brain-Cortex	201	FHAD1	ENSG00000142621.19	1	15247272	15400283	-0.00449282	0.00802404	0.576234	18289	0.984916	No
Brain-Cortex	201	RP3-467K16.4	ENSG00000228140.1	1	15402979	15409433	0.00749702	0.0118448	0.527583	18289	0.978402	No
Brain-Cortex	201	EFHD2	ENSG00000142634.12	1	15409895	15430343	-0.00056924	0.00290597	0.844921	18289	0.99349	No
Brain-Cortex	201	CTRC	ENSG00000162438.11	1	15438439	15449242	-0.00776767	0.0118474	0.512897	18289	0.976019	No
Brain-Cortex	201	CELA2A	ENSG00000142615.7	1	15456728	15472091	0.0191864	0.0176787	0.279255	18289	0.946706	No
Brain-Cortex	201	CELA2B	ENSG00000215704.9	1	15465909	15487437	0.00614163	0.0179851	0.733139	18289	0.990601	No
Brain-Cortex	201	CASP9	ENSG00000132906.17	1	15490832	15526534	0.0013315	0.00226228	0.556896	18289	0.982158	No
Brain-Cortex	201	DNAJC16	ENSG00000116138.12	1	15526813	15592379	-0.00272318	0.00176301	0.124205	18289	0.89212	No
Brain-Cortex	201	AGMAT	ENSG00000116771.5	1	15572353	15585110	0.00146753	0.00566219	0.795793	18289	0.992955	No
Brain-Cortex	201	DDI2	ENSG00000197312.11	1	15617500	15669044	0.000321252	0.00232357	0.890192	18289	0.99792	No
Brain-Cortex	201	PLEKHM2	ENSG00000116786.11	1	15684332	15734769	0.00152829	0.00286769	0.59474	18289	0.988028	No
Brain-Cortex	201	SLC25A34	ENSG00000162461.7	1	15736405	15741396	0.00302626	0.00518772	0.560392	18289	0.982646	No
Brain-Cortex	201	FBLIM1	ENSG00000162458.12	1	15756607	15786594	0.00349368	0.00711689	0.624099	18289	0.990011	No
Brain-Cortex	201	UQCRHL	ENSG00000233954.6	1	15807169	15809348	-0.00452807	0.00679229	0.505855	18289	0.973954	No
Brain-Cortex	201	SPEN	ENSG00000065526.10	1	15847864	15940460	0.000705305	0.00214491	0.742671	18289	0.990601	No
Brain-Cortex	201	ZBTB17	ENSG00000116809.11	1	15941869	15976132	0.000682372	0.00187196	0.715898	18289	0.990601	No
Brain-Cortex	201	C1orf64	ENSG00000183888.4	1	16004236	16008807	0.00599312	0.00829612	0.470991	18289	0.968017	No
Brain-Cortex	201	HSPB7	ENSG00000173641.17	1	16014028	16019594	0.00117374	0.00805001	0.884239	18289	0.9971	No
Brain-Cortex	201	CLCNKA	ENSG00000186510.11	1	16018875	16034050	-0.0150756	0.0126178	0.233748	18289	0.939258	No
Brain-Cortex	201	CLCNKB	ENSG00000184908.17	1	16043736	16057308	-0.0187391	0.0126365	0.139851	18289	0.903104	No
Brain-Cortex	201	FAM131C	ENSG00000185519.8	1	16057769	16073632	0.00296548	0.00457424	0.517622	18289	0.977866	No
Brain-Cortex	201	EPHA2	ENSG00000142627.12	1	16124337	16156087	0.00193167	0.0070114	0.783247	18289	0.992955	No
Brain-Cortex	201	ARHGEF19	ENSG00000142632.16	1	16198217	16212609	-0.00718783	0.00767358	0.350176	18289	0.952894	No
Brain-Cortex	201	RSG1	ENSG00000132881.11	1	16231700	16237162	0.00551008	0.00377441	0.146084	18289	0.903104	No
Brain-Cortex	201	FBXO42	ENSG00000037637.10	1	16246839	16352454	0.00111825	0.00180043	0.535322	18289	0.979664	No
Brain-Cortex	201	SZRD1	ENSG00000055070.16	1	16352575	16398145	-0.00153424	0.0018593	0.410372	18289	0.958889	No
Brain-Cortex	201	NECAP2	ENSG00000157191.19	1	16440672	16460078	0.000213822	0.00212534	0.919976	18289	0.997949	No
Brain-Cortex	201	LINC01772	ENSG00000226029.1	1	16460948	16463287	0.00430771	0.00455273	0.345331	18289	0.952894	No
Brain-Cortex	201	RP4-798A10.7	ENSG00000261135.1	1	16514645	16515754	0.00705171	0.0119628	0.55629	18289	0.982158	No
Brain-Cortex	201	LINC01783	ENSG00000233421.4	1	16533886	16536172	-0.0126296	0.0147149	0.391885	18289	0.954646	No
Brain-Cortex	201	NBPF1	ENSG00000219481.10	1	16562319	16613562	-0.00100565	0.00563156	0.858474	18289	0.99349	No
Brain-Cortex	201	RP11-108M9.3	ENSG00000228549.3	1	16870945	16874092	-0.0016109	0.0121299	0.894498	18289	0.99792	No
Brain-Cortex	201	RP11-108M9.4	ENSG00000238142.1	1	16888538	16889649	-0.00887853	0.0104225	0.395428	18289	0.955362	No
Brain-Cortex	201	RP11-108M9.6	ENSG00000272426.1	1	16904339	16904776	0.00746834	0.0219496	0.734067	18289	0.990601	No
Brain-Cortex	201	CROCC	ENSG00000058453.16	1	16921950	16972979	0.000112273	0.002957	0.969755	18289	0.99888	No
Brain-Cortex	201	MFAP2	ENSG00000117122.13	1	16974502	16980835	0.00133666	0.0164359	0.935274	18289	0.997949	No
Brain-Cortex	201	ATP13A2	ENSG00000159363.17	1	16985958	17011928	0.00278912	0.00226213	0.219206	18289	0.936336	No
Brain-Cortex	201	SDHB	ENSG00000117118.9	1	17018722	17054170	0.00243991	0.0018723	0.194195	18289	0.929494	No
Brain-Cortex	201	PADI2	ENSG00000117115.12	1	17066761	17119435	0.0141003	0.00549196	0.0110623	18289	0.714306	No
Brain-Cortex	201	PADI4	ENSG00000159339.13	1	17308195	17364004	0.00255717	0.0223507	0.90904	18289	0.99792	No
Brain-Cortex	201	RCC2	ENSG00000179051.13	1	17407005	17439724	0.00228613	0.00228394	0.318199	18289	0.952746	No
Brain-Cortex	201	ARHGEF10L	ENSG00000074964.16	1	17539835	17697869	0.00229284	0.00263068	0.384608	18289	0.953107	No
Brain-Cortex	201	ACTL8	ENSG00000117148.7	1	17755313	17827063	-0.0302551	0.0203317	0.13849	18289	0.903104	No
Brain-Cortex	201	LINC01654	ENSG00000261781.1	1	18065657	18074412	0.00532573	0.0230993	0.817921	18289	0.992955	No
Brain-Cortex	201	IGSF21	ENSG00000117154.11	1	18107746	18378482	0.00069618	0.00292727	0.812288	18289	0.992955	No
Brain-Cortex	201	KLHDC7A	ENSG00000179023.8	1	18480982	18486126	-0.0423807	0.0318319	0.184753	18289	0.927699	No
Brain-Cortex	201	PAX7	ENSG00000009709.11	1	18631006	18748866	0.0038717	0.00617994	0.531788	18289	0.979664	No
Brain-Cortex	201	ALDH4A1	ENSG00000159423.16	1	18871430	18902781	-0.00308278	0.00482387	0.523596	18289	0.977999	No
Brain-Cortex	201	IFFO2	ENSG00000169991.10	1	18904281	18956686	-0.00222816	0.00280661	0.428306	18289	0.962435	No
Brain-Cortex	201	UBR4	ENSG00000127481.14	1	19076740	19210276	0.00123673	0.00215577	0.566903	18289	0.983282	No
Brain-Cortex	201	EMC1	ENSG00000127463.13	1	19215664	19251538	0.000947766	0.00241108	0.694722	18289	0.990528	No
Brain-Cortex	201	MRTO4	ENSG00000053372.4	1	19251553	19260128	0.00443917	0.00190266	0.0207525	18289	0.756839	No
Brain-Cortex	201	AKR7A3	ENSG00000162482.4	1	19282558	19289250	0.00331979	0.00475285	0.485782	18289	0.9693	No
Brain-Cortex	201	AKR7A2	ENSG00000053371.12	1	19303965	19312146	0.00128939	0.00222567	0.563096	18289	0.983196	No
Brain-Cortex	201	PQLC2	ENSG00000040487.12	1	19312326	19329300	-0.000209379	0.00207446	0.919718	18289	0.997949	No
Brain-Cortex	201	CAPZB	ENSG00000077549.17	1	19338776	19485539	0.00157783	0.00137974	0.25433	18289	0.945977	No
Brain-Cortex	201	MINOS1	ENSG00000173436.13	1	19596977	19629821	-0.00151972	0.00221763	0.494046	18289	0.969965	No
Brain-Cortex	201	NBL1	ENSG00000158747.13	1	19640554	19658456	0.00545066	0.00289477	0.0613314	18289	0.858903	No
Brain-Cortex	201	HTR6	ENSG00000158748.3	1	19665287	19679562	-0.0127966	0.00740545	0.085712	18289	0.870398	No
Brain-Cortex	201	TMCO4	ENSG00000162542.13	1	19682213	19799945	0.00237838	0.00370972	0.522265	18289	0.977999	No
Brain-Cortex	201	OTUD3	ENSG00000169914.5	1	19882513	19912945	-0.00421513	0.00390955	0.282413	18289	0.946706	No
Brain-Cortex	201	PLA2G2A	ENSG00000188257.10	1	19975431	19980416	-0.0123226	0.015479	0.427037	18289	0.962435	No
Brain-Cortex	201	PLA2G5	ENSG00000127472.10	1	20028179	20091190	0.00145851	0.00786927	0.853171	18289	0.99349	No
Brain-Cortex	201	PLA2G2C	ENSG00000187980.6	1	20161253	20177424	0.0192887	0.0190959	0.313813	18289	0.952029	No
Brain-Cortex	201	UBXN10	ENSG00000162543.5	1	20186085	20196048	-0.0044956	0.00390428	0.251081	18289	0.943274	No
Brain-Cortex	201	VWA5B1	ENSG00000158816.15	1	20290919	20354894	0.00664442	0.0159301	0.677106	18289	0.990528	No
Brain-Cortex	201	LINC01141	ENSG00000236963.6	1	20360579	20431234	0.00920502	0.00679878	0.177468	18289	0.924362	No
Brain-Cortex	201	CAMK2N1	ENSG00000162545.5	1	20482391	20486220	3.16895e-05	0.00284639	0.99113	18289	0.999929	No
Brain-Cortex	201	MUL1	ENSG00000090432.6	1	20499448	20508161	0.00190376	0.00260318	0.46554	18289	0.968017	No
Brain-Cortex	201	FAM43B	ENSG00000183114.7	1	20552439	20555010	0.00234652	0.00458523	0.609452	18289	0.988971	No
Brain-Cortex	201	CDA	ENSG00000158825.5	1	20588948	20618908	0.0112279	0.00957323	0.242418	18289	0.942702	No
Brain-Cortex	201	PINK1	ENSG00000158828.7	1	20633455	20645723	8.93094e-05	0.00233565	0.969541	18289	0.99888	No
Brain-Cortex	201	DDOST	ENSG00000244038.9	1	20652194	20661544	-0.00214072	0.00175077	0.223038	18289	0.936336	No
Brain-Cortex	201	KIF17	ENSG00000117245.12	1	20664014	20718017	-0.00474104	0.00323319	0.144303	18289	0.903104	No
Brain-Cortex	201	SH2D5	ENSG00000189410.11	1	20719732	20732837	0.000945757	0.00306495	0.758006	18289	0.990601	No
Brain-Cortex	201	HP1BP3	ENSG00000127483.17	1	20742661	20787323	-6.68143e-05	0.00158578	0.966439	18289	0.99888	No
Brain-Cortex	201	EIF4G3	ENSG00000075151.20	1	20806292	21176888	0.000817958	0.00167243	0.625381	18289	0.990011	No
Brain-Cortex	201	ECE1	ENSG00000117298.14	1	21217247	21345504	0.00265374	0.00242932	0.276134	18289	0.946706	No
Brain-Cortex	201	NBPF3	ENSG00000142794.18	1	21440128	21485005	0.00549924	0.00716309	0.443666	18289	0.964561	No
Brain-Cortex	201	ALPL	ENSG00000162551.13	1	21509372	21578412	0.0038914	0.00640239	0.544088	18289	0.980522	No
Brain-Cortex	201	RAP1GAP	ENSG00000076864.19	1	21596215	21669363	-0.00364977	0.00246188	0.139962	18289	0.903104	No
Brain-Cortex	201	USP48	ENSG00000090686.15	1	21678298	21783606	-0.000684354	0.00194956	0.725979	18289	0.990601	No
Brain-Cortex	201	LDLRAD2	ENSG00000187942.11	1	21812265	21825221	0.000555697	0.0103617	0.95729	18289	0.99888	No
Brain-Cortex	201	HSPG2	ENSG00000142798.17	1	21827863	21937297	0.00713937	0.00704588	0.312299	18289	0.952029	No
Brain-Cortex	201	CELA3B	ENSG00000219073.7	1	21977021	21998642	-0.0215641	0.0135762	0.113967	18289	0.881402	No
Brain-Cortex	201	CELA3A	ENSG00000142789.19	1	22001656	22012539	0.00793823	0.0142956	0.579389	18289	0.985602	No
Brain-Cortex	201	LINC00339	ENSG00000218510.6	1	22024531	22031225	0.00588385	0.00511467	0.251519	18289	0.943274	No
Brain-Cortex	201	CDC42	ENSG00000070831.15	1	22052627	22092946	-0.00296975	0.00160819	0.0664507	18289	0.859489	No
Brain-Cortex	201	RP1-224A6.9	ENSG00000271840.1	1	22100613	22101360	0.000992822	0.013296	0.94056	18289	0.998543	No
Brain-Cortex	201	WNT4	ENSG00000162552.14	1	22117305	22143969	-0.0080445	0.00667045	0.229412	18289	0.938262	No
Brain-Cortex	201	ZBTB40	ENSG00000184677.16	1	22451851	22531157	-0.00284197	0.00246319	0.250129	18289	0.943274	No
Brain-Cortex	201	EPHA8	ENSG00000070886.11	1	22563564	22603594	0.000623791	0.00543406	0.908738	18289	0.99792	No
Brain-Cortex	201	C1QA	ENSG00000173372.16	1	22636506	22639608	-0.00256856	0.00617932	0.678149	18289	0.990528	No
Brain-Cortex	201	C1QC	ENSG00000159189.11	1	22643630	22648110	-0.00769405	0.00667394	0.250509	18289	0.943274	No
Brain-Cortex	201	C1QB	ENSG00000173369.15	1	22652762	22661538	-0.00190108	0.00690223	0.783303	18289	0.992955	No
Brain-Cortex	201	EPHB2	ENSG00000133216.16	1	22710839	22921500	-0.000217519	0.0031479	0.944988	18289	0.99888	No
Brain-Cortex	201	C1orf234	ENSG00000227868.5	1	23010834	23015850	0.0323376	0.0193135	0.0958075	18289	0.878336	No
Brain-Cortex	201	KDM1A	ENSG00000004487.15	1	23019448	23083689	0.00214708	0.00131274	0.103686	18289	0.881402	No
Brain-Cortex	201	LUZP1	ENSG00000169641.13	1	23084023	23177808	-0.000321944	0.00275268	0.907025	18289	0.99792	No
Brain-Cortex	201	HTR1D	ENSG00000179546.4	1	23191895	23194729	0.00772614	0.0122503	0.529046	18289	0.979028	No
Brain-Cortex	201	LINC01355	ENSG00000261326.2	1	23281309	23286752	-0.00435579	0.00383265	0.257268	18289	0.946706	No
Brain-Cortex	201	HNRNPR	ENSG00000125944.18	1	23303771	23344336	-0.00455925	0.00166183	0.00669732	18289	0.649069	No
Brain-Cortex	201	ZNF436	ENSG00000125945.14	1	23359448	23368386	-0.00338429	0.00354149	0.340557	18289	0.952894	No
Brain-Cortex	201	RP5-1057J7.7	ENSG00000271420.1	1	23378380	23379029	0.0504938	0.0195485	0.0105932	18289	0.712274	No
Brain-Cortex	201	TCEA3	ENSG00000204219.9	1	23381061	23424740	-5.90963e-05	0.00632742	0.992558	18289	0.999929	No
Brain-Cortex	201	ASAP3	ENSG00000088280.18	1	23428563	23484568	0.00202915	0.00314729	0.519928	18289	0.977999	No
Brain-Cortex	201	ID3	ENSG00000117318.8	1	23557918	23559794	0.00291989	0.00732893	0.690805	18289	0.990528	No
Brain-Cortex	201	MDS2	ENSG00000197880.8	1	23581495	23640568	-0.0227134	0.0232226	0.329358	18289	0.952894	No
Brain-Cortex	201	RPL11	ENSG00000142676.12	1	23691779	23696425	-0.000385692	0.00225826	0.86458	18289	0.99349	No
Brain-Cortex	201	ELOA	ENSG00000011007.12	1	23743155	23762059	0.00279924	0.00176266	0.114035	18289	0.881402	No
Brain-Cortex	201	PITHD1	ENSG00000057757.9	1	23778405	23788232	-0.000987729	0.00186171	0.596388	18289	0.988324	No
Brain-Cortex	201	LYPLA2	ENSG00000011009.10	1	23790970	23795539	0.00343671	0.00183544	0.0627795	18289	0.858903	No
Brain-Cortex	201	GALE	ENSG00000117308.14	1	23795599	23800804	-0.000549975	0.00252626	0.827908	18289	0.992955	No
Brain-Cortex	201	HMGCL	ENSG00000117305.14	1	23801885	23838620	0.00493554	0.00211986	0.0210171	18289	0.756839	No
Brain-Cortex	201	FUCA1	ENSG00000179163.11	1	23845077	23868294	-0.000929709	0.00271412	0.732342	18289	0.990601	No
Brain-Cortex	201	PNRC2	ENSG00000189266.11	1	23959109	23963462	0.00353582	0.00187301	0.0606747	18289	0.858903	No
Brain-Cortex	201	SRSF10	ENSG00000188529.14	1	23964804	23980927	-0.00093583	0.00198067	0.637158	18289	0.990011	No
Brain-Cortex	201	IFNLR1	ENSG00000185436.11	1	24154157	24187959	-0.00232651	0.00654629	0.722713	18289	0.990601	No
Brain-Cortex	201	GRHL3	ENSG00000158055.15	1	24319322	24364482	-0.0198141	0.0176614	0.263412	18289	0.946706	No
Brain-Cortex	201	STPG1	ENSG00000001460.17	1	24356999	24416934	-0.000292915	0.00238845	0.902531	18289	0.99792	No
Brain-Cortex	201	NIPAL3	ENSG00000001461.16	1	24419291	24472976	-0.0041948	0.00272447	0.125405	18289	0.89212	No
Brain-Cortex	201	RCAN3	ENSG00000117602.11	1	24502351	24541040	-0.00892445	0.00469188	0.0587636	18289	0.858903	No
Brain-Cortex	201	NCMAP	ENSG00000184454.6	1	24556111	24609328	0.048036	0.0214197	0.0261493	18289	0.782494	No
Brain-Cortex	201	SRRM1	ENSG00000133226.16	1	24631716	24673267	0.00194967	0.00221562	0.380058	18289	0.952894	No
Brain-Cortex	201	CLIC4	ENSG00000169504.14	1	24745357	24844324	0.00258375	0.00420981	0.540163	18289	0.979664	No
Brain-Cortex	201	RUNX3	ENSG00000020633.18	1	24899511	24965121	-0.0105253	0.00780305	0.179085	18289	0.925339	No
Brain-Cortex	201	SYF2	ENSG00000117614.9	1	25222679	25232502	0.00250495	0.00206984	0.227793	18289	0.936336	No
Brain-Cortex	201	RSRP1	ENSG00000117616.17	1	25242237	25337916	-4.30168e-05	0.00354799	0.99034	18289	0.999929	No
Brain-Cortex	201	RP3-465N24.6	ENSG00000272432.1	1	25247837	25248321	0.02731	0.0102872	0.00865221	18289	0.681638	No
Brain-Cortex	201	RHD	ENSG00000187010.19	1	25272393	25330445	-0.00468576	0.0274865	0.864829	18289	0.99349	No
Brain-Cortex	201	TMEM50A	ENSG00000183726.10	1	25338214	25362248	0.000578422	0.00206583	0.779805	18289	0.992955	No
Brain-Cortex	201	RHCE	ENSG00000188672.17	1	25362362	25430192	0.00825666	0.0088439	0.351768	18289	0.952894	No
Brain-Cortex	201	TMEM57	ENSG00000204178.9	1	25430858	25500209	0.000973231	0.00218151	0.656045	18289	0.99007	No
Brain-Cortex	201	LDLRAP1	ENSG00000157978.11	1	25543580	25568886	0.00113005	0.00506275	0.823628	18289	0.992955	No
Brain-Cortex	201	RP11-70P17.1	ENSG00000225643.1	1	25581478	25590356	0.00595365	0.017009	0.726729	18289	0.990601	No
Brain-Cortex	201	MAN1C1	ENSG00000117643.14	1	25617468	25786207	0.00135791	0.00249481	0.586918	18289	0.986474	No
Brain-Cortex	201	SELENON	ENSG00000162430.16	1	25800176	25818222	0.00348872	0.00192889	0.0721807	18289	0.866083	No
Brain-Cortex	201	MTFR1L	ENSG00000117640.17	1	25820798	25832942	0.00254593	0.00144618	0.0800389	18289	0.866083	No
Brain-Cortex	201	AUNIP	ENSG00000127423.10	1	25834006	25859458	0.0035153	0.00555384	0.527574	18289	0.978402	No
Brain-Cortex	201	PAQR7	ENSG00000182749.5	1	25861210	25871253	-0.00185426	0.00276277	0.502985	18289	0.973549	No
Brain-Cortex	201	STMN1	ENSG00000117632.22	1	25884181	25906991	0.00264483	0.00251293	0.293994	18289	0.946706	No
Brain-Cortex	201	PAFAH2	ENSG00000158006.13	1	25959767	25998157	0.00138162	0.00286823	0.630611	18289	0.990011	No
Brain-Cortex	201	EXTL1	ENSG00000158008.9	1	26019884	26036464	0.00139686	0.00297869	0.639675	18289	0.990011	No
Brain-Cortex	201	SLC30A2	ENSG00000158014.14	1	26037252	26046133	0.00892029	0.0162647	0.584071	18289	0.986068	No
Brain-Cortex	201	TRIM63	ENSG00000158022.6	1	26051304	26068436	0.00505808	0.0159355	0.751303	18289	0.990601	No
Brain-Cortex	201	PDIK1L	ENSG00000175087.9	1	26111165	26125543	-0.00344657	0.0024318	0.158136	18289	0.915018	No
Brain-Cortex	201	FAM110D	ENSG00000197245.5	1	26159020	26163962	0.00675074	0.00948904	0.477747	18289	0.968017	No
Brain-Cortex	201	RP11-96L14.7	ENSG00000236782.6	1	26169516	26171821	-0.0104877	0.00859149	0.2238	18289	0.936336	No
Brain-Cortex	201	CNKSR1	ENSG00000142675.17	1	26177403	26189886	0.00701346	0.0065494	0.285676	18289	0.946706	No
Brain-Cortex	201	CEP85	ENSG00000130695.14	1	26234153	26279038	0.000599018	0.0025869	0.817146	18289	0.992955	No
Brain-Cortex	201	SH3BGRL3	ENSG00000142669.14	1	26279176	26281327	-0.00291091	0.00275786	0.292622	18289	0.946706	No
Brain-Cortex	201	UBXN11	ENSG00000158062.20	1	26281523	26318363	0.000645018	0.00222087	0.771819	18289	0.992566	No
Brain-Cortex	201	CD52	ENSG00000169442.8	1	26317957	26320523	-0.00498453	0.00948552	0.599894	18289	0.988598	No
Brain-Cortex	201	DHDDS	ENSG00000117682.16	1	26432282	26471294	-0.00194082	0.00175428	0.270068	18289	0.946706	No
Brain-Cortex	201	HMGN2	ENSG00000198830.10	1	26472450	26475972	0.00225064	0.00340341	0.509277	18289	0.974693	No
Brain-Cortex	201	RPS6KA1	ENSG00000117676.13	1	26529761	26575030	-0.00402034	0.00382233	0.294307	18289	0.946706	No
Brain-Cortex	201	ARID1A	ENSG00000117713.18	1	26696032	26782104	-0.00206834	0.00180441	0.253213	18289	0.943948	No
Brain-Cortex	201	PIGV	ENSG00000060642.10	1	26787472	26798398	0.00137304	0.0028307	0.628231	18289	0.990011	No
Brain-Cortex	201	ZDHHC18	ENSG00000204160.11	1	26826710	26857602	0.0018806	0.0021421	0.381164	18289	0.952894	No
Brain-Cortex	201	SFN	ENSG00000175793.11	1	26863138	26864457	-0.00181461	0.0141753	0.898283	18289	0.99792	No
Brain-Cortex	201	GPN2	ENSG00000142751.14	1	26876311	26890297	-0.000830354	0.00172928	0.63169	18289	0.990011	No
Brain-Cortex	201	GPATCH3	ENSG00000198746.12	1	26890488	26900466	-0.00147191	0.00250167	0.557024	18289	0.982158	No
Brain-Cortex	201	NUDC	ENSG00000090273.13	1	26902282	26946862	-0.000279197	0.00246747	0.910037	18289	0.99792	No
Brain-Cortex	201	KDF1	ENSG00000175707.8	1	26949562	26960406	-0.00279831	0.0115324	0.808556	18289	0.992955	No
Brain-Cortex	201	TRNP1	ENSG00000253368.3	1	26993707	27000898	0.00370431	0.00259717	0.155528	18289	0.911391	No
Brain-Cortex	201	FAM46B	ENSG00000158246.7	1	27005020	27012836	0.0137926	0.00889384	0.122715	18289	0.89212	No
Brain-Cortex	201	SLC9A1	ENSG00000090020.10	1	27098815	27166981	0.000102057	0.00243219	0.966576	18289	0.99888	No
Brain-Cortex	201	WDTC1	ENSG00000142784.15	1	27234516	27308633	0.00253843	0.00165869	0.127688	18289	0.894097	No
Brain-Cortex	201	TMEM222	ENSG00000186501.14	1	27322145	27336400	-0.00117522	0.00157144	0.455523	18289	0.968017	No
Brain-Cortex	201	SYTL1	ENSG00000142765.17	1	27342020	27353932	-0.00317986	0.00742946	0.669161	18289	0.990528	No
Brain-Cortex	201	MAP3K6	ENSG00000142733.14	1	27355184	27366892	-0.0043374	0.00471246	0.358598	18289	0.952894	No
Brain-Cortex	201	FCN3	ENSG00000142748.12	1	27369112	27374824	-0.00133159	0.013191	0.919706	18289	0.997949	No
Brain-Cortex	201	CD164L2	ENSG00000174950.10	1	27379176	27383380	0.00299351	0.0129093	0.816891	18289	0.992955	No
Brain-Cortex	201	GPR3	ENSG00000181773.6	1	27392644	27395814	0.00502212	0.00884853	0.571041	18289	0.983652	No
Brain-Cortex	201	WASF2	ENSG00000158195.10	1	27404226	27490158	0.00379383	0.00269986	0.161697	18289	0.916453	No
Brain-Cortex	201	AHDC1	ENSG00000126705.13	1	27534035	27604431	0.000389698	0.00254282	0.87837	18289	0.995695	No
Brain-Cortex	201	FGR	ENSG00000000938.12	1	27612064	27635277	-0.00653255	0.00544819	0.232101	18289	0.938262	No
Brain-Cortex	201	RP11-288L9.1	ENSG00000233975.1	1	27660328	27662722	-0.0215309	0.0208407	0.302944	18289	0.949557	No
Brain-Cortex	201	IFI6	ENSG00000126709.14	1	27666061	27672218	-0.00963851	0.00905123	0.288363	18289	0.946706	No
Brain-Cortex	201	FAM76A	ENSG00000009780.15	1	27725979	27763122	-0.000461066	0.00269748	0.864476	18289	0.99349	No
Brain-Cortex	201	STX12	ENSG00000117758.13	1	27773183	27824452	-4.88889e-05	0.00155467	0.974949	18289	0.998936	No
Brain-Cortex	201	PPP1R8	ENSG00000117751.17	1	27830778	27851676	0.000789533	0.00174033	0.650617	18289	0.990011	No
Brain-Cortex	201	THEMIS2	ENSG00000130775.15	1	27872543	27886685	0.0118814	0.00658807	0.0729962	18289	0.866083	No
Brain-Cortex	201	RPA2	ENSG00000117748.9	1	27891524	27914746	-0.000343097	0.00370674	0.926356	18289	0.997949	No
Brain-Cortex	201	SMPDL3B	ENSG00000130768.14	1	27934993	27959157	0.00394539	0.0119883	0.742463	18289	0.990601	No
Brain-Cortex	201	XKR8	ENSG00000158156.7	1	27959462	27968096	0.000523459	0.00325009	0.872228	18289	0.994345	No
Brain-Cortex	201	EYA3	ENSG00000158161.15	1	27970344	28088696	0.000213216	0.00231972	0.926869	18289	0.997949	No
Brain-Cortex	201	PTAFR	ENSG00000169403.11	1	28147166	28193936	0.00755105	0.00671358	0.262204	18289	0.946706	No
Brain-Cortex	201	DNAJC8	ENSG00000126698.10	1	28199456	28233025	0.00139316	0.00152761	0.363001	18289	0.952894	No
Brain-Cortex	201	ATPIF1	ENSG00000130770.17	1	28236109	28246906	-0.000348686	0.00204709	0.864941	18289	0.99349	No
Brain-Cortex	201	SESN2	ENSG00000130766.4	1	28259527	28282491	0.00555523	0.0035151	0.115783	18289	0.88342	No
Brain-Cortex	201	MED18	ENSG00000130772.13	1	28329002	28335967	-0.00183197	0.00340233	0.590939	18289	0.986474	No
Brain-Cortex	201	PHACTR4	ENSG00000204138.12	1	28369582	28500369	-0.00209977	0.00311738	0.501454	18289	0.973321	No
Brain-Cortex	201	RCC1	ENSG00000180198.15	1	28505943	28539300	-0.000819626	0.00354688	0.817514	18289	0.992955	No
Brain-Cortex	201	TRNAU1AP	ENSG00000180098.9	1	28553085	28578537	-0.00447514	0.00217228	0.0408351	18289	0.822407	No
Brain-Cortex	201	TAF12	ENSG00000120656.11	1	28589323	28643085	0.00196947	0.00240935	0.41477	18289	0.960377	No
Brain-Cortex	201	RAB42	ENSG00000188060.7	1	28592200	28595443	-0.0379146	0.0109697	0.000684019	18289	0.478903	No
Brain-Cortex	201	LINC01715	ENSG00000229388.1	1	28643228	28648581	0.00555984	0.00963733	0.564728	18289	0.983282	No
Brain-Cortex	201	GMEB1	ENSG00000162419.12	1	28668732	28719353	0.00222083	0.00258403	0.391243	18289	0.954646	No
Brain-Cortex	201	YTHDF2	ENSG00000198492.15	1	28736621	28769775	0.000660042	0.0017597	0.708039	18289	0.990528	No
Brain-Cortex	201	OPRD1	ENSG00000116329.10	1	28812142	28871267	-0.00552993	0.00381943	0.149411	18289	0.904526	No
Brain-Cortex	201	EPB41	ENSG00000159023.19	1	28887091	29119427	0.00493787	0.00340398	0.148637	18289	0.903509	No
Brain-Cortex	201	TMEM200B	ENSG00000253304.1	1	29120047	29123935	-0.000708747	0.00620182	0.909143	18289	0.99792	No
Brain-Cortex	201	SRSF4	ENSG00000116350.16	1	29147743	29181987	-0.00094428	0.0017954	0.599578	18289	0.988505	No
Brain-Cortex	201	MECR	ENSG00000116353.15	1	29192873	29230942	-0.000300917	0.00202824	0.882223	18289	0.996968	No
Brain-Cortex	201	PTPRU	ENSG00000060656.19	1	29236516	29326813	-0.00175424	0.00345134	0.611885	18289	0.988971	No
Brain-Cortex	201	MATN1	ENSG00000162510.5	1	30711277	30723587	-0.00160025	0.00775005	0.836648	18289	0.99349	No
Brain-Cortex	201	LAPTM5	ENSG00000162511.7	1	30732469	30757820	0.001497	0.00394992	0.705142	18289	0.990528	No
Brain-Cortex	201	LINC01778	ENSG00000223382.4	1	30824228	30834431	-0.00796601	0.014266	0.577276	18289	0.984993	No
Brain-Cortex	201	SDC3	ENSG00000162512.15	1	30869467	30908761	-0.00082414	0.00268589	0.759322	18289	0.990601	No
Brain-Cortex	201	PUM1	ENSG00000134644.15	1	30931506	31065991	-0.000515863	0.00160137	0.747723	18289	0.990601	No
Brain-Cortex	201	NKAIN1	ENSG00000084628.9	1	31179745	31239554	-0.00143262	0.0065191	0.82631	18289	0.992955	No
Brain-Cortex	201	SNRNP40	ENSG00000060688.12	1	31259568	31296782	0.000375432	0.00216583	0.862577	18289	0.99349	No
Brain-Cortex	201	ZCCHC17	ENSG00000121766.15	1	31296982	31364953	0.000397545	0.001859	0.830908	18289	0.992955	No
Brain-Cortex	201	FABP3	ENSG00000121769.7	1	31365625	31376850	0.000911874	0.00405291	0.822242	18289	0.992955	No
Brain-Cortex	201	SERINC2	ENSG00000168528.11	1	31409565	31434680	-0.00905502	0.00828693	0.276	18289	0.946706	No
Brain-Cortex	201	TINAGL1	ENSG00000142910.15	1	31576485	31587686	-0.00679199	0.00608586	0.265906	18289	0.946706	No
Brain-Cortex	201	HCRTR1	ENSG00000121764.11	1	31617686	31632494	0.00980858	0.0138432	0.479528	18289	0.968017	No
Brain-Cortex	201	PEF1	ENSG00000162517.12	1	31629862	31644896	0.00254006	0.00152352	0.097217	18289	0.879459	No
Brain-Cortex	201	COL16A1	ENSG00000084636.17	1	31652247	31704319	-0.00554909	0.00508561	0.27668	18289	0.946706	No
Brain-Cortex	201	ADGRB2	ENSG00000121753.12	1	31727117	31764893	0.00202993	0.00244162	0.406863	18289	0.958588	No
Brain-Cortex	201	SPOCD1	ENSG00000134668.12	1	31790422	31816051	0.0063049	0.0118108	0.594124	18289	0.987813	No
Brain-Cortex	201	RP11-84A19.4	ENSG00000269967.1	1	31851913	31921841	0.000440619	0.0208321	0.983149	18289	0.999249	No
Brain-Cortex	201	PTP4A2	ENSG00000184007.18	1	31906421	31944856	-0.00196127	0.00327202	0.549659	18289	0.981789	No
Brain-Cortex	201	KHDRBS1	ENSG00000121774.17	1	32013829	32060850	0.00158682	0.00172732	0.35951	18289	0.952894	No
Brain-Cortex	201	TMEM39B	ENSG00000121775.17	1	32072031	32102866	-0.000103495	0.00201655	0.959126	18289	0.99888	No
Brain-Cortex	201	KPNA6	ENSG00000025800.13	1	32108038	32176375	0.000180173	0.00154747	0.907442	18289	0.99792	No
Brain-Cortex	201	TXLNA	ENSG00000084652.15	1	32179686	32198285	-3.17489e-05	0.00186665	0.986449	18289	0.999636	No
Brain-Cortex	201	CCDC28B	ENSG00000160050.14	1	32200386	32205387	-0.000192428	0.00236284	0.935184	18289	0.997949	No
Brain-Cortex	201	IQCC	ENSG00000160051.11	1	32205759	32208687	0.00135986	0.00324727	0.675886	18289	0.990528	No
Brain-Cortex	201	DCDC2B	ENSG00000222046.2	1	32209094	32215846	-0.0201416	0.00986296	0.0426038	18289	0.823113	No
Brain-Cortex	201	TMEM234	ENSG00000160055.19	1	32214477	32222357	-0.00345914	0.00314044	0.272167	18289	0.946706	No
Brain-Cortex	201	EIF3I	ENSG00000084623.11	1	32222019	32231604	0.000833873	0.0015454	0.590156	18289	0.986474	No
Brain-Cortex	201	FAM167B	ENSG00000183615.5	1	32247233	32248856	-0.00287249	0.00847367	0.735015	18289	0.990601	No
Brain-Cortex	201	LCK	ENSG00000182866.16	1	32251239	32286165	-0.0182895	0.0167724	0.276981	18289	0.946706	No
Brain-Cortex	201	HDAC1	ENSG00000116478.11	1	32292086	32333635	-0.0015069	0.00234253	0.520867	18289	0.977999	No
Brain-Cortex	201	MARCKSL1	ENSG00000175130.6	1	32333832	32336379	0.000970366	0.00270749	0.720465	18289	0.990601	No
Brain-Cortex	201	RP4-811H24.9	ENSG00000233775.1	1	32349194	32350663	-0.0337105	0.022823	0.141421	18289	0.903104	No
Brain-Cortex	201	TSSK3	ENSG00000162526.6	1	32351521	32364312	-0.0018685	0.00492362	0.704768	18289	0.990528	No
Brain-Cortex	201	FAM229A	ENSG00000225828.1	1	32361270	32362196	-0.000608748	0.00613671	0.921092	18289	0.997949	No
Brain-Cortex	201	BSDC1	ENSG00000160058.18	1	32365103	32394448	0.00204179	0.00140605	0.148211	18289	0.903174	No
Brain-Cortex	201	ZBTB8B	ENSG00000273274.1	1	32465069	32496686	0.00356017	0.0049602	0.473848	18289	0.968017	No
Brain-Cortex	201	ZBTB8A	ENSG00000160062.14	1	32539427	32605939	-0.00169556	0.00352284	0.630888	18289	0.990011	No
Brain-Cortex	201	ZBTB8OS	ENSG00000176261.15	1	32620820	32650903	0.00167529	0.00212834	0.432245	18289	0.963287	No
Brain-Cortex	201	RBBP4	ENSG00000162521.18	1	32651142	32686211	0.000459454	0.00127858	0.71976	18289	0.990601	No
Brain-Cortex	201	SYNC	ENSG00000162520.14	1	32694865	32703596	-0.00439734	0.00549842	0.424918	18289	0.961402	No
Brain-Cortex	201	KIAA1522	ENSG00000162522.10	1	32741885	32774970	0.00460124	0.00287876	0.111731	18289	0.881402	No
Brain-Cortex	201	YARS	ENSG00000134684.10	1	32775237	32818153	0.000511009	0.00232072	0.825971	18289	0.992955	No
Brain-Cortex	201	S100PBP	ENSG00000116497.17	1	32816767	32858879	-0.000609129	0.00265863	0.819042	18289	0.992955	No
Brain-Cortex	201	FNDC5	ENSG00000160097.16	1	32862268	32872482	-6.67759e-05	0.00328881	0.983823	18289	0.999249	No
Brain-Cortex	201	HPCA	ENSG00000121905.9	1	32885994	32898441	-0.0010054	0.00336196	0.765246	18289	0.991564	No
Brain-Cortex	201	TMEM54	ENSG00000121900.18	1	32894647	32901438	-0.000347477	0.00321269	0.913992	18289	0.997949	No
Brain-Cortex	201	RNF19B	ENSG00000116514.16	1	32936445	32964685	-0.00733801	0.0029159	0.01273	18289	0.731841	No
Brain-Cortex	201	AK2	ENSG00000004455.16	1	33007940	33080996	0.00252573	0.00189248	0.1837	18289	0.927699	No
Brain-Cortex	201	AZIN2	ENSG00000142920.16	1	33081104	33120530	-0.0004413	0.00240861	0.854835	18289	0.99349	No
Brain-Cortex	201	TRIM62	ENSG00000116525.13	1	33145402	33182059	-0.00177901	0.00295044	0.547295	18289	0.981013	No
Brain-Cortex	201	ZNF362	ENSG00000160094.14	1	33256545	33300719	0.00252008	0.00189472	0.185193	18289	0.927699	No
Brain-Cortex	201	RP11-415J8.7	ENSG00000270115.1	1	33261212	33261680	0.0209543	0.02029	0.30312	18289	0.949557	No
Brain-Cortex	201	PHC2	ENSG00000134686.18	1	33323623	33431052	0.000955017	0.00200158	0.63385	18289	0.990011	No
Brain-Cortex	201	ZSCAN20	ENSG00000121903.14	1	33472645	33496507	-0.00600035	0.00486641	0.219187	18289	0.936336	No
Brain-Cortex	201	CSMD2	ENSG00000121904.17	1	33513999	34165842	-0.000924085	0.00395246	0.815407	18289	0.992955	No
Brain-Cortex	201	C1orf94	ENSG00000142698.14	1	34166883	34219131	-0.00749174	0.00846464	0.37731	18289	0.952894	No
Brain-Cortex	201	SMIM12	ENSG00000163866.8	1	34712737	34859816	-0.00208793	0.00243323	0.39199	18289	0.954646	No
Brain-Cortex	201	GJB5	ENSG00000189280.3	1	34755047	34758512	-0.0128865	0.00907147	0.157186	18289	0.915018	No
Brain-Cortex	201	GJB4	ENSG00000189433.5	1	34759741	34763724	0.0384755	0.0201164	0.0573899	18289	0.857222	No
Brain-Cortex	201	GJB3	ENSG00000188910.7	1	34781189	34786369	-0.000168456	0.008935	0.984979	18289	0.999249	No
Brain-Cortex	201	GJA4	ENSG00000187513.8	1	34792998	34795747	0.00150581	0.00878465	0.864092	18289	0.99349	No
Brain-Cortex	201	DLGAP3	ENSG00000116544.11	1	34865436	34929585	0.00282521	0.00350712	0.421564	18289	0.961341	No
Brain-Cortex	201	TMEM35B	ENSG00000243749.1	1	34981535	34985353	0.00182579	0.00355432	0.608107	18289	0.988971	No
Brain-Cortex	201	ZMYM6	ENSG00000163867.16	1	34986165	35031968	0.00367541	0.00190685	0.0555031	18289	0.856869	No
Brain-Cortex	201	ZMYM1	ENSG00000197056.9	1	35059786	35115859	0.00654165	0.00395	0.0994508	18289	0.881402	No
Brain-Cortex	201	SFPQ	ENSG00000116560.10	1	35176378	35193148	-0.00198087	0.00279126	0.478833	18289	0.968017	No
Brain-Cortex	201	ZMYM4	ENSG00000146463.11	1	35268967	35422058	0.000619909	0.00161457	0.701473	18289	0.990528	No
Brain-Cortex	201	KIAA0319L	ENSG00000142687.17	1	35433490	35557413	-0.000255923	0.00148568	0.863428	18289	0.99349	No
Brain-Cortex	201	NCDN	ENSG00000020129.15	1	35557473	35567274	0.00247666	0.00282538	0.381892	18289	0.952906	No
Brain-Cortex	201	TFAP2E	ENSG00000116819.6	1	35573370	35595328	-0.00222662	0.0041679	0.593844	18289	0.987813	No
Brain-Cortex	201	PSMB2	ENSG00000126067.11	1	35599544	35641844	4.91971e-05	0.00158384	0.975255	18289	0.998936	No
Brain-Cortex	201	C1orf216	ENSG00000142686.7	1	35713875	35719472	-0.00187735	0.00195222	0.337522	18289	0.952894	No
Brain-Cortex	201	CLSPN	ENSG00000092853.13	1	35720218	35769967	-0.00477019	0.00836249	0.569103	18289	0.983282	No
Brain-Cortex	201	AGO4	ENSG00000134698.10	1	35808172	35857890	0.00249075	0.00201569	0.218197	18289	0.936336	No
Brain-Cortex	201	AGO1	ENSG00000092847.11	1	35869808	35930528	0.000490114	0.00169749	0.773123	18289	0.992579	No
Brain-Cortex	201	AGO3	ENSG00000126070.19	1	35930718	36072500	0.00234393	0.0021115	0.268454	18289	0.946706	No
Brain-Cortex	201	TEKT2	ENSG00000092850.11	1	36084075	36088275	-0.0162487	0.00613228	0.00877739	18289	0.681638	No
Brain-Cortex	201	ADPRHL2	ENSG00000116863.10	1	36088875	36093932	0.00165073	0.00198094	0.405782	18289	0.958588	No
Brain-Cortex	201	COL8A2	ENSG00000171812.12	1	36095236	36125220	0.0108981	0.00737875	0.141444	18289	0.903104	No
Brain-Cortex	201	TRAPPC3	ENSG00000054116.11	1	36136570	36155964	0.000525147	0.00163763	0.74883	18289	0.990601	No
Brain-Cortex	201	MAP7D1	ENSG00000116871.15	1	36155579	36180849	-0.00185493	0.0017053	0.278171	18289	0.946706	No
Brain-Cortex	201	THRAP3	ENSG00000054118.13	1	36224416	36305357	-0.00153485	0.00179035	0.392429	18289	0.954646	No
Brain-Cortex	201	SH3D21	ENSG00000214193.10	1	36306387	36324886	-0.00487183	0.00498882	0.33011	18289	0.952894	No
Brain-Cortex	201	EVA1B	ENSG00000142694.6	1	36322031	36323615	-0.000456449	0.00550391	0.933998	18289	0.997949	No
Brain-Cortex	201	STK40	ENSG00000196182.10	1	36339624	36385896	0.00179715	0.00255449	0.482642	18289	0.968017	No
Brain-Cortex	201	LSM10	ENSG00000181817.5	1	36391238	36397892	0.00114737	0.00210532	0.586443	18289	0.986474	No
Brain-Cortex	201	OSCP1	ENSG00000116885.18	1	36415827	36450451	0.00267	0.00268202	0.320827	18289	0.952746	No
Brain-Cortex	201	MRPS15	ENSG00000116898.11	1	36455718	36464437	0.00355283	0.00189389	0.0622911	18289	0.858903	No
Brain-Cortex	201	CSF3R	ENSG00000119535.17	1	36466043	36483278	0.00619876	0.00712495	0.385462	18289	0.953107	No
Brain-Cortex	201	GRIK3	ENSG00000163873.9	1	36795527	37034129	-0.00642227	0.00417468	0.125721	18289	0.89212	No
Brain-Cortex	201	RP5-1180C18.1	ENSG00000223944.1	1	37262739	37325100	-0.0154179	0.0191816	0.422585	18289	0.961402	No
Brain-Cortex	201	ZC3H12A	ENSG00000163874.10	1	37474552	37484379	0.00990186	0.00757443	0.192796	18289	0.927986	No
Brain-Cortex	201	MEAF6	ENSG00000163875.15	1	37492575	37514774	0.00097413	0.00171028	0.56968	18289	0.983282	No
Brain-Cortex	201	SNIP1	ENSG00000163877.10	1	37534449	37554344	-0.001196	0.00233114	0.608547	18289	0.988971	No
Brain-Cortex	201	DNALI1	ENSG00000163879.10	1	37556919	37566815	-0.00554641	0.00388644	0.155287	18289	0.910383	No
Brain-Cortex	201	GNL2	ENSG00000134697.12	1	37566858	37595935	-0.00239822	0.00215219	0.266638	18289	0.946706	No
Brain-Cortex	201	RSPO1	ENSG00000169218.13	1	37611350	37634923	-0.0250288	0.0200359	0.213223	18289	0.934944	No
Brain-Cortex	201	C1orf109	ENSG00000116922.14	1	37681570	37692249	-0.000201803	0.0024642	0.934823	18289	0.997949	No
Brain-Cortex	201	CDCA8	ENSG00000134690.10	1	37692418	37709719	0.00178188	0.00508854	0.72662	18289	0.990601	No
Brain-Cortex	201	EPHA10	ENSG00000183317.16	1	37713880	37765133	-0.00511441	0.00343561	0.138341	18289	0.903104	No
Brain-Cortex	201	MANEAL	ENSG00000185090.14	1	37793802	37801137	0.0021372	0.00246312	0.386733	18289	0.953356	No
Brain-Cortex	201	YRDC	ENSG00000196449.3	1	37802944	37806976	-0.00140556	0.00229992	0.541887	18289	0.979664	No
Brain-Cortex	201	C1orf122	ENSG00000197982.13	1	37806979	37809454	0.00214016	0.00252879	0.398505	18289	0.95596	No
Brain-Cortex	201	MTF1	ENSG00000188786.9	1	37809567	37859620	0.00199383	0.00229723	0.386596	18289	0.953149	No
Brain-Cortex	201	INPP5B	ENSG00000204084.12	1	37861092	37947057	0.000549912	0.00297564	0.853592	18289	0.99349	No
Brain-Cortex	201	SF3A3	ENSG00000183431.11	1	37956975	37990921	-0.00312401	0.00177589	0.0802649	18289	0.866083	No
Brain-Cortex	201	FHL3	ENSG00000183386.9	1	37996770	38005606	0.00295382	0.00300913	0.327612	18289	0.952894	No
Brain-Cortex	201	UTP11	ENSG00000183520.11	1	38009258	38024824	0.00232304	0.00199377	0.245508	18289	0.942702	No
Brain-Cortex	201	POU3F1	ENSG00000185668.7	1	38044611	38046794	-0.00870008	0.00620365	0.162524	18289	0.916453	No
Brain-Cortex	201	RP5-884C9.2	ENSG00000224592.5	1	38047314	38119025	-0.00672368	0.00741903	0.366008	18289	0.952894	No
Brain-Cortex	201	RRAGC	ENSG00000116954.7	1	38838198	38859823	0.000157433	0.00255618	0.950959	18289	0.99888	No
Brain-Cortex	201	MYCBP	ENSG00000214114.8	1	38864236	38873368	0.00214217	0.00431149	0.619903	18289	0.988971	No
Brain-Cortex	201	GJA9	ENSG00000131233.9	1	38874551	38881587	-0.000987236	0.0114303	0.931269	18289	0.997949	No
Brain-Cortex	201	RHBDL2	ENSG00000158315.10	1	38885807	38941799	-0.00058348	0.00418386	0.889244	18289	0.99792	No
Brain-Cortex	201	AKIRIN1	ENSG00000174574.15	1	38991223	39006059	-0.00101047	0.00200884	0.615574	18289	0.988971	No
Brain-Cortex	201	NDUFS5	ENSG00000168653.10	1	39026318	39034636	-0.0022596	0.00300026	0.452359	18289	0.967964	No
Brain-Cortex	201	MACF1	ENSG00000127603.23	1	39081316	39487177	0.00505338	0.00273949	0.0667428	18289	0.86085	No
Brain-Cortex	201	BMP8A	ENSG00000183682.7	1	39491646	39525935	-0.00603897	0.00509646	0.237614	18289	0.940668	No
Brain-Cortex	201	PABPC4	ENSG00000090621.13	1	39560816	39576790	0.00500203	0.00187409	0.0083061	18289	0.672963	No
Brain-Cortex	201	HEYL	ENSG00000163909.7	1	39624153	39639945	0.0147307	0.00828486	0.0770971	18289	0.866083	No
Brain-Cortex	201	NT5C1A	ENSG00000116981.3	1	39659121	39672038	-0.0060202	0.0084943	0.479412	18289	0.968017	No
Brain-Cortex	201	HPCAL4	ENSG00000116983.12	1	39678648	39691689	0.00171758	0.00321	0.593264	18289	0.987691	No
Brain-Cortex	201	PPIE	ENSG00000084072.16	1	39692182	39763914	0.000817976	0.00289086	0.77754	18289	0.992955	No
Brain-Cortex	201	BMP8B	ENSG00000116985.11	1	39757182	39788861	-0.00479417	0.00486163	0.325404	18289	0.952894	No
Brain-Cortex	201	OXCT2	ENSG00000198754.5	1	39769523	39771348	-0.0127155	0.00858787	0.140462	18289	0.903104	No
Brain-Cortex	201	TRIT1	ENSG00000043514.15	1	39841022	39883511	0.00179919	0.00267597	0.502227	18289	0.973321	No
Brain-Cortex	201	MYCL	ENSG00000116990.10	1	39895426	39902256	0.00573967	0.00651286	0.379347	18289	0.952894	No
Brain-Cortex	201	MFSD2A	ENSG00000168389.17	1	39955112	39969968	0.0110747	0.00685144	0.107767	18289	0.881402	No
Brain-Cortex	201	CAP1	ENSG00000131236.16	1	40040233	40072649	0.000467597	0.00149813	0.755312	18289	0.990601	No
Brain-Cortex	201	PPT1	ENSG00000131238.16	1	40072705	40097703	-6.75289e-05	0.00187438	0.971301	18289	0.99888	No
Brain-Cortex	201	RLF	ENSG00000117000.8	1	40161373	40240921	0.00519383	0.00325272	0.112082	18289	0.881402	No
Brain-Cortex	201	ZMPSTE24	ENSG00000084073.8	1	40258107	40294184	-0.00312063	0.00194972	0.111239	18289	0.881402	No
Brain-Cortex	201	COL9A2	ENSG00000049089.13	1	40300487	40317294	-0.00430683	0.00414353	0.300015	18289	0.949143	No
Brain-Cortex	201	SMAP2	ENSG00000084070.11	1	40344850	40423326	-0.00010781	0.00200244	0.957123	18289	0.99888	No
Brain-Cortex	201	ZFP69B	ENSG00000187801.14	1	40450107	40463718	-0.00395985	0.00446672	0.376526	18289	0.952894	No
Brain-Cortex	201	ZFP69	ENSG00000187815.9	1	40477215	40496343	-0.00196787	0.00552859	0.722302	18289	0.990601	No
Brain-Cortex	201	EXO5	ENSG00000164002.11	1	40508741	40516556	0.00269085	0.00418119	0.520684	18289	0.977999	No
Brain-Cortex	201	ZNF684	ENSG00000117010.15	1	40531561	40548169	0.0039466	0.00362067	0.277171	18289	0.946706	No
Brain-Cortex	201	RIMS3	ENSG00000117016.9	1	40620679	40665657	0.000471411	0.00261753	0.85728	18289	0.99349	No
Brain-Cortex	201	NFYC	ENSG00000066136.20	1	40692067	40771603	-0.000169025	0.00170691	0.92123	18289	0.997949	No
Brain-Cortex	201	KCNQ4	ENSG00000117013.14	1	40784012	40840452	0.00630038	0.00290181	0.0312331	18289	0.807951	No
Brain-Cortex	201	CITED4	ENSG00000179862.6	1	40861051	40862366	0.00325306	0.00490989	0.508469	18289	0.974395	No
Brain-Cortex	201	CTPS1	ENSG00000171793.13	1	40979335	41012565	0.00152374	0.00312918	0.626892	18289	0.990011	No
Brain-Cortex	201	SLFNL1	ENSG00000171790.15	1	41020226	41023237	0.0150739	0.00784425	0.0562385	18289	0.856869	No
Brain-Cortex	201	SCMH1	ENSG00000010803.16	1	41027200	41242116	0.00181683	0.0019042	0.341312	18289	0.952894	No
Brain-Cortex	201	RP11-399E6.1	ENSG00000235358.1	1	41242373	41284861	-0.0190014	0.0175756	0.281096	18289	0.946706	No
Brain-Cortex	201	FOXO6	ENSG00000204060.6	1	41361922	41383590	-0.0107113	0.00572878	0.0631543	18289	0.858903	No
Brain-Cortex	201	HIVEP3	ENSG00000127124.14	1	41506365	42035925	0.000839872	0.00304133	0.782749	18289	0.992955	No
Brain-Cortex	201	FOXJ3	ENSG00000198815.8	1	42176539	42335877	-0.000700905	0.00152968	0.647361	18289	0.990011	No
Brain-Cortex	201	RIMKLA	ENSG00000177181.14	1	42380795	42422578	-0.00228523	0.00241233	0.344756	18289	0.952894	No
Brain-Cortex	201	ZMYND12	ENSG00000066185.12	1	42430329	42456116	-0.000583459	0.00446482	0.896176	18289	0.99792	No
Brain-Cortex	201	PPCS	ENSG00000127125.8	1	42456268	42460414	0.00320036	0.00231358	0.168297	18289	0.919734	No
Brain-Cortex	201	CCDC30	ENSG00000186409.14	1	42463330	42654664	0.00434671	0.00327302	0.185855	18289	0.927699	No
Brain-Cortex	201	PPIH	ENSG00000171960.10	1	42658425	42676758	-0.00407258	0.00251635	0.107327	18289	0.881402	No
Brain-Cortex	201	RP5-994D16.3	ENSG00000234917.2	1	42678735	42681659	0.00073424	0.00601833	0.903035	18289	0.99792	No
Brain-Cortex	201	YBX1	ENSG00000065978.18	1	42682427	42702349	-0.00332791	0.00230557	0.15065	18289	0.906035	No
Brain-Cortex	201	P3H1	ENSG00000117385.15	1	42746335	42767084	-0.000291132	0.00251912	0.908123	18289	0.99792	No
Brain-Cortex	201	C1orf50	ENSG00000164008.14	1	42767269	42775747	0.00118331	0.00334897	0.724253	18289	0.990601	No
Brain-Cortex	201	TMEM269	ENSG00000274386.5	1	42785007	42816619	0.00908882	0.00785852	0.248995	18289	0.943274	No
Brain-Cortex	201	SVBP	ENSG00000177868.11	1	42807052	42816804	0.00194288	0.00307084	0.527745	18289	0.978402	No
Brain-Cortex	201	ERMAP	ENSG00000164010.13	1	42817124	42844989	-0.00631508	0.00364966	0.0852966	18289	0.868337	No
Brain-Cortex	201	ZNF691	ENSG00000164011.17	1	42846573	42852477	0.00117564	0.00288294	0.683914	18289	0.990528	No
Brain-Cortex	201	SLC2A1	ENSG00000117394.20	1	42925375	42959048	0.00759277	0.00528496	0.152556	18289	0.90683	No
Brain-Cortex	201	SLC2A1-AS1	ENSG00000227533.5	1	42959295	42983358	-0.00932449	0.00750567	0.215741	18289	0.936336	No
Brain-Cortex	201	RP5-848E13.4	ENSG00000283973.1	1	42959578	42961864	-0.0024832	0.020854	0.905349	18289	0.99792	No
Brain-Cortex	201	FAM183A	ENSG00000186973.10	1	43145153	43156396	0.0203749	0.0227636	0.371953	18289	0.952894	No
Brain-Cortex	201	EBNA1BP2	ENSG00000117395.12	1	43164175	43270936	0.000812762	0.00191225	0.671327	18289	0.990528	No
Brain-Cortex	201	CFAP57	ENSG00000243710.7	1	43172864	43254358	0.0100997	0.006359	0.113994	18289	0.881402	No
Brain-Cortex	201	TMEM125	ENSG00000179178.10	1	43269994	43274002	-0.00344895	0.00682548	0.613966	18289	0.988971	No
Brain-Cortex	201	C1orf210	ENSG00000253313.5	1	43281883	43285617	0.0209765	0.0219107	0.339675	18289	0.952894	No
Brain-Cortex	201	TIE1	ENSG00000066056.13	1	43300993	43323108	-0.00221782	0.00619349	0.720699	18289	0.990601	No
Brain-Cortex	201	MPL	ENSG00000117400.16	1	43337849	43352772	0.00250078	0.0109058	0.818892	18289	0.992955	No
Brain-Cortex	201	CDC20	ENSG00000117399.13	1	43358955	43363203	-0.00409798	0.00931192	0.66041	18289	0.990528	No
Brain-Cortex	201	ELOVL1	ENSG00000066322.14	1	43363397	43368074	0.0021389	0.00333878	0.522587	18289	0.977999	No
Brain-Cortex	201	MED8	ENSG00000159479.16	1	43383917	43389808	0.00135955	0.00189979	0.475151	18289	0.968017	No
Brain-Cortex	201	SZT2	ENSG00000198198.15	1	43389882	43454247	-0.00162099	0.00183319	0.37775	18289	0.952894	No
Brain-Cortex	201	PTPRF	ENSG00000142949.16	1	43525187	43623666	-0.00276092	0.00222492	0.216264	18289	0.936336	No
Brain-Cortex	201	KDM4A	ENSG00000066135.12	1	43650158	43705515	-0.00205205	0.00186295	0.272155	18289	0.946706	No
Brain-Cortex	201	ST3GAL3	ENSG00000126091.19	1	43705824	43931165	0.00571912	0.00206615	0.00623346	18289	0.64106	No
Brain-Cortex	201	ARTN	ENSG00000117407.16	1	43933320	43937241	-0.00201745	0.00815686	0.804934	18289	0.992955	No
Brain-Cortex	201	IPO13	ENSG00000117408.10	1	43946939	43968022	-0.00435688	0.00204851	0.0348024	18289	0.818875	No
Brain-Cortex	201	DPH2	ENSG00000132768.13	1	43970000	43973369	0.000368305	0.00190314	0.846767	18289	0.99349	No
Brain-Cortex	201	ATP6V0B	ENSG00000117410.13	1	43974487	43978295	0.000136615	0.00213037	0.94894	18289	0.99888	No
Brain-Cortex	201	B4GALT2	ENSG00000117411.16	1	43978943	43991170	0.00272953	0.00230375	0.237659	18289	0.940668	No
Brain-Cortex	201	CCDC24	ENSG00000159214.12	1	43991359	43996482	0.00222272	0.00242943	0.361467	18289	0.952894	No
Brain-Cortex	201	SLC6A9	ENSG00000196517.11	1	43991500	44031467	-0.0103351	0.00396993	0.0100064	18289	0.708246	No
Brain-Cortex	201	RP5-1198O20.4	ENSG00000230615.6	1	44030443	44115913	-0.0076237	0.00546624	0.164838	18289	0.91896	No
Brain-Cortex	201	KLF17	ENSG00000171872.4	1	44118850	44135140	0.0139506	0.0200377	0.487195	18289	0.969606	No
Brain-Cortex	201	DMAP1	ENSG00000178028.13	1	44213455	44220681	-0.00263323	0.00187241	0.161358	18289	0.916453	No
Brain-Cortex	201	ERI3	ENSG00000117419.14	1	44221070	44355260	0.00165724	0.00145792	0.257175	18289	0.946706	No
Brain-Cortex	201	RNF220	ENSG00000187147.17	1	44405194	44651724	-0.00276435	0.00211069	0.191979	18289	0.927699	No
Brain-Cortex	201	TMEM53	ENSG00000126106.13	1	44635238	44674555	-0.00383771	0.00253175	0.131326	18289	0.899457	No
Brain-Cortex	201	C1orf228	ENSG00000198520.10	1	44674713	44725591	-0.00443068	0.00417312	0.289794	18289	0.946706	No
Brain-Cortex	201	KIF2C	ENSG00000142945.12	1	44739818	44767767	0.00681366	0.00679506	0.317341	18289	0.952592	No
Brain-Cortex	201	RPS8	ENSG00000142937.11	1	44775251	44778779	0.00270716	0.00231345	0.243484	18289	0.942702	No
Brain-Cortex	201	BEST4	ENSG00000142959.4	1	44783585	44787705	6.0396e-05	0.00554547	0.991323	18289	0.999929	No
Brain-Cortex	201	PLK3	ENSG00000173846.12	1	44800225	44805912	0.00334591	0.00497011	0.501685	18289	0.973321	No
Brain-Cortex	201	BTBD19	ENSG00000222009.8	1	44808482	44814129	-0.00802671	0.00613522	0.192448	18289	0.927699	No
Brain-Cortex	201	PTCH2	ENSG00000117425.13	1	44819844	44843063	-0.00490269	0.00273611	0.0748466	18289	0.866083	No
Brain-Cortex	201	EIF2B3	ENSG00000070785.16	1	44850522	44986722	0.00054535	0.00258428	0.833107	18289	0.992955	No
Brain-Cortex	201	HECTD3	ENSG00000126107.14	1	45002540	45011329	-0.00289133	0.0017729	0.104682	18289	0.881402	No
Brain-Cortex	201	UROD	ENSG00000126088.13	1	45012147	45015575	-0.000785725	0.00171947	0.648256	18289	0.990011	No
Brain-Cortex	201	ZSWIM5	ENSG00000162415.6	1	45016399	45306209	-0.00145783	0.00272537	0.593375	18289	0.987691	No
Brain-Cortex	201	LINC01144	ENSG00000281912.1	1	45303910	45305619	0.00357835	0.00547385	0.514132	18289	0.976019	No
Brain-Cortex	201	HPDL	ENSG00000186603.5	1	45326905	45328533	0.00717867	0.00704321	0.309468	18289	0.951396	No
Brain-Cortex	201	MUTYH	ENSG00000132781.17	1	45329163	45338656	-0.00285982	0.0028068	0.30963	18289	0.951396	No
Brain-Cortex	201	TOE1	ENSG00000132773.11	1	45339670	45343882	-0.00196606	0.00291173	0.500407	18289	0.973321	No
Brain-Cortex	201	TESK2	ENSG00000070759.16	1	45343976	45491166	0.00204119	0.00356438	0.56759	18289	0.983282	No
Brain-Cortex	201	CCDC163	ENSG00000280670.2	1	45493866	45500052	0.0182374	0.00886344	0.0410788	18289	0.822407	No
Brain-Cortex	201	MMACHC	ENSG00000132763.14	1	45500080	45513382	0.0003501	0.00303291	0.908231	18289	0.99792	No
Brain-Cortex	201	PRDX1	ENSG00000117450.13	1	45514507	45523047	0.00410704	0.00234694	0.0818389	18289	0.866083	No
Brain-Cortex	201	AKR1A1	ENSG00000117448.13	1	45550543	45570049	0.000195947	0.00197457	0.921063	18289	0.997949	No
Brain-Cortex	201	NASP	ENSG00000132780.16	1	45583846	45618904	-0.00104881	0.00245389	0.669597	18289	0.990528	No
Brain-Cortex	201	CCDC17	ENSG00000159588.14	1	45620044	45624057	-0.00328471	0.00807451	0.684641	18289	0.990528	No
Brain-Cortex	201	GPBP1L1	ENSG00000159592.10	1	45627304	45687146	0.00143562	0.00145255	0.324318	18289	0.952894	No
Brain-Cortex	201	TMEM69	ENSG00000159596.6	1	45687214	45694323	-0.00238429	0.00225376	0.291518	18289	0.946706	No
Brain-Cortex	201	IPP	ENSG00000197429.10	1	45694444	45750650	0.00208752	0.00256636	0.417059	18289	0.960377	No
Brain-Cortex	201	MAST2	ENSG00000086015.20	1	45786987	46036124	0.00422822	0.00205477	0.0410635	18289	0.822407	No
Brain-Cortex	201	PIK3R3	ENSG00000117461.14	1	46040140	46133036	0.00651595	0.0046666	0.164354	18289	0.918665	No
Brain-Cortex	201	TSPAN1	ENSG00000117472.9	1	46175073	46185958	0.00530366	0.00767156	0.490248	18289	0.969689	No
Brain-Cortex	201	POMGNT1	ENSG00000085998.13	1	46188682	46198443	-0.000212024	0.00183087	0.907937	18289	0.99792	No
Brain-Cortex	201	LURAP1	ENSG00000171357.5	1	46203334	46221261	-0.0045445	0.00486146	0.35115	18289	0.952894	No
Brain-Cortex	201	RAD54L	ENSG00000085999.11	1	46247688	46274717	0.00707748	0.00678396	0.298232	18289	0.947706	No
Brain-Cortex	201	LRRC41	ENSG00000132128.16	1	46261196	46303608	0.00239764	0.00139403	0.0871713	18289	0.872884	No
Brain-Cortex	201	UQCRH	ENSG00000173660.11	1	46303631	46316776	-0.00331644	0.00231569	0.153842	18289	0.909127	No
Brain-Cortex	201	NSUN4	ENSG00000117481.10	1	46340177	46365152	-0.000122328	0.00230531	0.95774	18289	0.99888	No
Brain-Cortex	201	FAAH	ENSG00000117480.15	1	46394265	46413848	-0.00158194	0.0028664	0.581712	18289	0.985869	No
Brain-Cortex	201	RP11-49P4.7	ENSG00000282881.1	1	46532166	46533614	-0.00135711	0.0162564	0.933562	18289	0.997949	No
Brain-Cortex	201	KNCN	ENSG00000162456.9	1	46547349	46551527	0.0266382	0.0105958	0.0128181	18289	0.731841	No
Brain-Cortex	201	MKNK1	ENSG00000079277.19	1	46557408	46604294	0.00408241	0.00193748	0.0365045	18289	0.818875	No
Brain-Cortex	201	MOB3C	ENSG00000142961.14	1	46607715	46616891	-0.00675267	0.00314198	0.0329632	18289	0.818875	No
Brain-Cortex	201	ATPAF1	ENSG00000123472.12	1	46632737	46673867	0.000593317	0.00231573	0.798082	18289	0.992955	No
Brain-Cortex	201	TEX38	ENSG00000186118.8	1	46668855	46673553	0.0127423	0.0204232	0.53348	18289	0.979664	No
Brain-Cortex	201	EFCAB14	ENSG00000159658.10	1	46675159	46719064	-0.000723929	0.00160799	0.653105	18289	0.99007	No
Brain-Cortex	201	CYP4B1	ENSG00000142973.13	1	46757838	46819413	-0.000223458	0.0124924	0.985749	18289	0.999407	No
Brain-Cortex	201	CYP4A11	ENSG00000187048.12	1	46929177	46941484	0.00630665	0.0106603	0.554862	18289	0.981789	No
Brain-Cortex	201	CYP4X1	ENSG00000186377.7	1	47023568	47050751	0.000974182	0.00270298	0.718965	18289	0.990601	No
Brain-Cortex	201	CYP4Z1	ENSG00000186160.4	1	47067488	47118319	0.0128506	0.00667811	0.0559044	18289	0.856869	No
Brain-Cortex	201	CYP4A22-AS1	ENSG00000225506.2	1	47096653	47179249	-0.00463932	0.0121661	0.703409	18289	0.990528	No
Brain-Cortex	201	CYP4A22	ENSG00000162365.11	1	47137435	47149741	-0.00104231	0.01187	0.930125	18289	0.997949	No
Brain-Cortex	201	PDZK1IP1	ENSG00000162366.7	1	47183593	47191044	-0.00117594	0.020204	0.953651	18289	0.99888	No
Brain-Cortex	201	TAL1	ENSG00000162367.11	1	47216290	47232220	0.00944306	0.00550296	0.0878929	18289	0.873001	No
Brain-Cortex	201	STIL	ENSG00000123473.15	1	47250139	47314147	0.00601016	0.00374905	0.110673	18289	0.881402	No
Brain-Cortex	201	CMPK1	ENSG00000162368.13	1	47333797	47378839	-0.00122219	0.00209348	0.560084	18289	0.982578	No
Brain-Cortex	201	FOXE3	ENSG00000186790.5	1	47416072	47418052	0.00609655	0.0199108	0.759813	18289	0.990601	No
Brain-Cortex	201	FOXD2	ENSG00000186564.5	1	47436017	47440691	-0.0027522	0.0131671	0.83467	18289	0.9931	No
Brain-Cortex	201	TRABD2B	ENSG00000269113.3	1	47760528	47996895	-0.0117708	0.0110614	0.288703	18289	0.946706	No
Brain-Cortex	201	SLC5A9	ENSG00000117834.12	1	48222685	48248644	-0.00354113	0.0120119	0.768487	18289	0.991804	No
Brain-Cortex	201	SPATA6	ENSG00000132122.11	1	48295372	48472208	0.00656159	0.00329065	0.0476694	18289	0.839534	No
Brain-Cortex	201	AGBL4	ENSG00000186094.16	1	48532855	50023913	-0.00330266	0.00309046	0.28666	18289	0.946706	No
Brain-Cortex	201	BEND5	ENSG00000162373.12	1	48727523	48776969	0.00135989	0.00304112	0.655296	18289	0.99007	No
Brain-Cortex	201	ELAVL4	ENSG00000162374.16	1	50048014	50203786	-0.00416067	0.00262796	0.115134	18289	0.882946	No
Brain-Cortex	201	DMRTA2	ENSG00000142700.11	1	50417550	50423500	-0.0123403	0.0155843	0.429502	18289	0.962435	No
Brain-Cortex	201	FAF1	ENSG00000185104.19	1	50437028	50960263	0.000614965	0.00159088	0.699544	18289	0.990528	No
Brain-Cortex	201	CDKN2C	ENSG00000123080.10	1	50960745	50974633	0.00214033	0.00412753	0.604716	18289	0.988971	No
Brain-Cortex	201	LINC01562	ENSG00000203356.2	1	51195095	51235096	-0.00803189	0.0120446	0.505728	18289	0.973847	No
Brain-Cortex	201	RNF11	ENSG00000123091.4	1	51236271	51273455	-0.00393592	0.00205788	0.0573944	18289	0.857222	No
Brain-Cortex	201	TTC39A	ENSG00000085831.15	1	51287258	51345116	0.00112528	0.00468976	0.810648	18289	0.992955	No
Brain-Cortex	201	EPS15	ENSG00000085832.16	1	51354263	51519328	-2.31053e-05	0.00192868	0.990455	18289	0.999929	No
Brain-Cortex	201	OSBPL9	ENSG00000117859.18	1	51577179	51788469	-0.000367144	0.00184905	0.842834	18289	0.99349	No
Brain-Cortex	201	NRDC	ENSG00000078618.21	1	51789191	51878937	0.00128138	0.0017552	0.466315	18289	0.968017	No
Brain-Cortex	201	RAB3B	ENSG00000169213.6	1	51907956	51990764	0.00480991	0.00721322	0.505747	18289	0.973847	No
Brain-Cortex	201	TXNDC12	ENSG00000117862.11	1	52020131	52056124	0.00183127	0.00180163	0.310786	18289	0.952029	No
Brain-Cortex	201	KTI12	ENSG00000198841.3	1	52032103	52033390	0.00425433	0.00295922	0.152278	18289	0.906035	No
Brain-Cortex	201	BTF3L4	ENSG00000134717.17	1	52056172	52090716	0.000610742	0.0015876	0.700921	18289	0.990528	No
Brain-Cortex	201	ZFYVE9	ENSG00000157077.14	1	52142094	52346686	-0.0038326	0.00188503	0.0435116	18289	0.824581	No
Brain-Cortex	201	CC2D1B	ENSG00000154222.14	1	52345723	52366193	0.000404145	0.00232618	0.862268	18289	0.99349	No
Brain-Cortex	201	ORC1	ENSG00000085840.12	1	52372829	52404459	-0.0125012	0.00936337	0.183533	18289	0.927699	No
Brain-Cortex	201	PRPF38A	ENSG00000134748.12	1	52404564	52420839	-0.000840719	0.00196689	0.669576	18289	0.990528	No
Brain-Cortex	201	ZCCHC11	ENSG00000134744.13	1	52408282	52553487	0.000436429	0.00265165	0.869454	18289	0.993696	No
Brain-Cortex	201	GPX7	ENSG00000116157.5	1	52602372	52609051	-0.000964627	0.00416148	0.816959	18289	0.992955	No
Brain-Cortex	201	FAM159A	ENSG00000182183.14	1	52633344	52669683	-0.00967867	0.0150267	0.520336	18289	0.977999	No
Brain-Cortex	201	COA7	ENSG00000162377.5	1	52684451	52698366	-0.00127258	0.00278742	0.648552	18289	0.990011	No
Brain-Cortex	201	ZYG11B	ENSG00000162378.12	1	52726467	52827342	-0.000192989	0.00193153	0.920524	18289	0.997949	No
Brain-Cortex	201	ECHDC2	ENSG00000121310.16	1	52895910	52927212	-0.000753548	0.00270271	0.780711	18289	0.992955	No
Brain-Cortex	201	SCP2	ENSG00000116171.17	1	52927229	53051703	0.000182874	0.00157414	0.907645	18289	0.99792	No
Brain-Cortex	201	PODN	ENSG00000174348.13	1	53062052	53085134	-0.00124061	0.00604462	0.837616	18289	0.99349	No
Brain-Cortex	201	SLC1A7	ENSG00000162383.11	1	53087179	53142632	0.0400005	0.0229283	0.0827715	18289	0.866083	No
Brain-Cortex	201	CPT2	ENSG00000157184.6	1	53196429	53214098	0.00588046	0.00388281	0.131666	18289	0.899457	No
Brain-Cortex	201	C1orf123	ENSG00000162384.13	1	53214198	53220617	0.000137629	0.00209334	0.947653	18289	0.99888	No
Brain-Cortex	201	MAGOH	ENSG00000162385.10	1	53226892	53238609	0.000609378	0.00277078	0.826176	18289	0.992955	No
Brain-Cortex	201	LRP8	ENSG00000157193.15	1	53242364	53328070	0.00083663	0.00333109	0.80198	18289	0.992955	No
Brain-Cortex	201	LINC01771	ENSG00000225675.2	1	53328233	53336509	-0.00990662	0.00951408	0.29916	18289	0.948896	No
Brain-Cortex	201	GLIS1	ENSG00000174332.5	1	53506237	53738106	0.00194125	0.00380412	0.610469	18289	0.988971	No
Brain-Cortex	201	NDC1	ENSG00000058804.11	1	53765460	53838860	-0.000723308	0.00256385	0.778179	18289	0.992955	No
Brain-Cortex	201	YIPF1	ENSG00000058799.14	1	53851719	53889834	-0.00168996	0.00270742	0.533295	18289	0.979664	No
Brain-Cortex	201	DIO1	ENSG00000211452.10	1	53891239	53911086	-0.0300352	0.0198929	0.132846	18289	0.899457	No
Brain-Cortex	201	HSPB11	ENSG00000081870.11	1	53916574	53945929	0.0025725	0.00228914	0.26261	18289	0.946706	No
Brain-Cortex	201	LRRC42	ENSG00000116212.14	1	53946077	53968168	0.00252085	0.00269119	0.350173	18289	0.952894	No
Brain-Cortex	201	TMEM59	ENSG00000116209.11	1	54026681	54053504	0.00115643	0.00175572	0.510956	18289	0.975276	No
Brain-Cortex	201	TCEANC2	ENSG00000116205.12	1	54053587	54112519	0.000239003	0.0029402	0.935304	18289	0.997949	No
Brain-Cortex	201	CDCP2	ENSG00000157211.11	1	54132968	54153770	0.0247478	0.014676	0.0934848	18289	0.875939	No
Brain-Cortex	201	CYB5RL	ENSG00000215883.10	1	54169651	54200036	-0.000591363	0.00344504	0.863902	18289	0.99349	No
Brain-Cortex	201	MRPL37	ENSG00000116221.15	1	54184041	54225431	0.00216332	0.00184274	0.241968	18289	0.942702	No
Brain-Cortex	201	SSBP3	ENSG00000157216.15	1	54225465	54413479	-0.00159901	0.00257086	0.534749	18289	0.979664	No
Brain-Cortex	201	ACOT11	ENSG00000162390.17	1	54542257	54639192	-0.000298458	0.00520389	0.954328	18289	0.99888	No
Brain-Cortex	201	FAM151A	ENSG00000162391.11	1	54610412	54623556	0.0047373	0.0124921	0.704972	18289	0.990528	No
Brain-Cortex	201	MROH7	ENSG00000184313.19	1	54641754	54710266	-0.00723384	0.00521748	0.16733	18289	0.919734	No
Brain-Cortex	201	TTC4	ENSG00000243725.6	1	54715822	54742657	-0.00312804	0.00257536	0.226116	18289	0.936336	No
Brain-Cortex	201	PARS2	ENSG00000162396.5	1	54756898	54764514	9.61191e-05	0.00370604	0.979337	18289	0.999228	No
Brain-Cortex	201	TTC22	ENSG00000006555.10	1	54779712	54801267	0.0130993	0.00701019	0.0633112	18289	0.858903	No
Brain-Cortex	201	LEXM	ENSG00000162398.11	1	54806063	54842252	0.0111306	0.0217617	0.609647	18289	0.988971	No
Brain-Cortex	201	DHCR24	ENSG00000116133.11	1	54849633	54887218	0.00359647	0.00396194	0.365227	18289	0.952894	No
Brain-Cortex	201	TMEM61	ENSG00000143001.4	1	54980792	54992293	0.0180701	0.0174365	0.301441	18289	0.949557	No
Brain-Cortex	201	BSND	ENSG00000162399.6	1	54998933	55010883	-0.016835	0.0222295	0.44985	18289	0.967018	No
Brain-Cortex	201	PCSK9	ENSG00000169174.10	1	55039548	55064852	0.00750355	0.014264	0.599507	18289	0.988505	No
Brain-Cortex	201	USP24	ENSG00000162402.13	1	55066359	55215113	0.00136644	0.00165625	0.410459	18289	0.958889	No
Brain-Cortex	201	RP11-504A18.1	ENSG00000260971.3	1	56248294	56258571	-0.0184359	0.0204777	0.369176	18289	0.952894	No
Brain-Cortex	201	PLPP3	ENSG00000162407.8	1	56494747	56645301	-0.0037815	0.00386508	0.32921	18289	0.952894	No
Brain-Cortex	201	PRKAA2	ENSG00000162409.10	1	56645322	56715335	-0.0045472	0.00304984	0.137731	18289	0.903104	No
Brain-Cortex	201	C1orf168	ENSG00000187889.12	1	56718804	56819696	0.00747678	0.0121481	0.539028	18289	0.979664	No
Brain-Cortex	201	DAB1	ENSG00000173406.15	1	56994778	58343403	0.00446456	0.00346274	0.198953	18289	0.932746	No
Brain-Cortex	201	OMA1	ENSG00000162600.11	1	58415384	58546802	-0.000288374	0.00339428	0.932389	18289	0.997949	No
Brain-Cortex	201	TACSTD2	ENSG00000184292.6	1	58575423	58577773	-0.0031585	0.0135303	0.815687	18289	0.992955	No
Brain-Cortex	201	MYSM1	ENSG00000162601.9	1	58654739	58700092	-0.00628449	0.00330129	0.0585605	18289	0.858903	No
Brain-Cortex	201	RP11-63G10.4	ENSG00000283445.1	1	58715609	58771295	0.0410857	0.0145499	0.00528405	18289	0.608643	No
Brain-Cortex	201	JUN	ENSG00000177606.6	1	58780788	58784327	-0.0042425	0.00591612	0.474241	18289	0.968017	No
Brain-Cortex	201	LINC01135	ENSG00000234807.5	1	58785160	58899594	0.00349513	0.00670844	0.603008	18289	0.988971	No
Brain-Cortex	201	RP11-63G10.3	ENSG00000272226.1	1	58812808	58813342	-0.0130733	0.01586	0.410869	18289	0.958889	No
Brain-Cortex	201	RP4-794H19.1	ENSG00000232453.6	1	58882868	58903747	-0.00214124	0.0054542	0.695093	18289	0.990528	No
Brain-Cortex	201	LINC01358	ENSG00000237352.3	1	58933643	59240555	-0.00585049	0.0104739	0.577149	18289	0.984993	No
Brain-Cortex	201	RP11-467C18.1	ENSG00000270457.1	1	59289303	59289640	-0.00133907	0.0140222	0.924027	18289	0.997949	No
Brain-Cortex	201	FGGY	ENSG00000172456.17	1	59296638	59810647	0.00122527	0.00355832	0.730995	18289	0.990601	No
Brain-Cortex	201	HOOK1	ENSG00000134709.10	1	59814786	59876378	0.00270319	0.00293931	0.358983	18289	0.952894	No
Brain-Cortex	201	CYP2J2	ENSG00000134716.9	1	59893308	59926790	0.00311999	0.00490758	0.525752	18289	0.978178	No
Brain-Cortex	201	C1orf87	ENSG00000162598.13	1	59987269	60073770	0.0249029	0.0172035	0.149491	18289	0.904666	No
Brain-Cortex	201	LINC01748	ENSG00000226476.3	1	60515716	60640491	0.00375206	0.00553237	0.49852	18289	0.971816	No
Brain-Cortex	201	RP11-436K8.1	ENSG00000231252.2	1	60659631	60867998	0.00434519	0.00718431	0.546066	18289	0.980942	No
Brain-Cortex	201	NFIA	ENSG00000162599.15	1	60865259	61462793	0.00162697	0.00252661	0.520443	18289	0.977999	No
Brain-Cortex	201	TM2D1	ENSG00000162604.12	1	61681046	61725423	-0.00514713	0.00211696	0.016027	18289	0.734045	No
Brain-Cortex	201	RP11-430G17.3	ENSG00000271200.1	1	61741998	61742424	-0.02147	0.00909093	0.0192663	18289	0.756839	No
Brain-Cortex	201	PATJ	ENSG00000132849.19	1	61742477	62178675	0.00433708	0.00318216	0.174615	18289	0.922887	No
Brain-Cortex	201	KANK4	ENSG00000132854.18	1	62236979	62319414	-0.00637685	0.0111802	0.569142	18289	0.983282	No
Brain-Cortex	201	USP1	ENSG00000162607.12	1	62436297	62451804	0.00235225	0.00210354	0.264964	18289	0.946706	No
Brain-Cortex	201	DOCK7	ENSG00000116641.17	1	62454298	62688368	0.00179487	0.00246482	0.467446	18289	0.968017	No
Brain-Cortex	201	ATG4C	ENSG00000125703.14	1	62784135	62865513	0.00384045	0.00283654	0.177469	18289	0.924362	No
Brain-Cortex	201	LINC01739	ENSG00000229537.5	1	63000497	63012471	-0.00426416	0.0211821	0.840685	18289	0.99349	No
Brain-Cortex	201	ALG6	ENSG00000088035.15	1	63367590	63438562	0.00376491	0.00320291	0.24137	18289	0.942702	No
Brain-Cortex	201	ITGB3BP	ENSG00000142856.16	1	63440770	63529186	0.0032766	0.00777433	0.673922	18289	0.990528	No
Brain-Cortex	201	EFCAB7	ENSG00000203965.12	1	63523503	63572693	0.00234818	0.00257962	0.363898	18289	0.952894	No
Brain-Cortex	201	PGM1	ENSG00000079739.15	1	63593276	63660245	-0.00102799	0.00207439	0.620813	18289	0.988971	No
Brain-Cortex	201	ROR1	ENSG00000185483.11	1	63774022	64181498	-0.000509426	0.00726255	0.944157	18289	0.99888	No
Brain-Cortex	201	UBE2U	ENSG00000177414.13	1	64203627	64267368	0.00520465	0.0290527	0.858026	18289	0.99349	No
Brain-Cortex	201	CACHD1	ENSG00000158966.13	1	64470792	64693058	-0.00589126	0.00340761	0.0855593	18289	0.869813	No
Brain-Cortex	201	RAVER2	ENSG00000162437.14	1	64745095	64833228	-0.000312293	0.00245289	0.898833	18289	0.99792	No
Brain-Cortex	201	JAK1	ENSG00000162434.11	1	64833233	64966504	-0.000496595	0.00208413	0.811941	18289	0.992955	No
Brain-Cortex	201	RP4-535B20.4	ENSG00000272506.1	1	65003470	65004087	-0.0032339	0.0135831	0.812089	18289	0.992955	No
Brain-Cortex	201	RP4-535B20.1	ENSG00000231485.1	1	65066627	65067737	0.0121496	0.0184317	0.510636	18289	0.975276	No
Brain-Cortex	201	AK4	ENSG00000162433.14	1	65147549	65232145	0.00638495	0.00283623	0.0255881	18289	0.77888	No
Brain-Cortex	201	DNAJC6	ENSG00000116675.15	1	65248219	65415815	-0.00666663	0.00260742	0.0113943	18289	0.723356	No
Brain-Cortex	201	LEPROT	ENSG00000213625.8	1	65420587	65436007	0.00322287	0.00316833	0.310425	18289	0.951956	No
Brain-Cortex	201	LEPR	ENSG00000116678.19	1	65525689	65641559	0.00015611	0.00515288	0.975865	18289	0.998936	No
Brain-Cortex	201	PDE4B	ENSG00000184588.17	1	65792514	66374579	-0.00328963	0.00335511	0.328171	18289	0.952894	No
Brain-Cortex	201	SGIP1	ENSG00000118473.21	1	66533383	66748299	-0.00305596	0.00208387	0.144272	18289	0.903104	No
Brain-Cortex	201	TCTEX1D1	ENSG00000152760.9	1	66752460	66778787	0.00163346	0.00589834	0.78215	18289	0.992955	No
Brain-Cortex	201	INSL5	ENSG00000172410.4	1	66797741	66801256	-0.00796931	0.0151064	0.598468	18289	0.988484	No
Brain-Cortex	201	WDR78	ENSG00000152763.16	1	66812885	66924887	-0.00237839	0.00425885	0.57723	18289	0.984993	No
Brain-Cortex	201	MIER1	ENSG00000198160.14	1	66924895	66988619	-0.00307241	0.00227454	0.17847	18289	0.925339	No
Brain-Cortex	201	SLC35D1	ENSG00000116704.7	1	66999332	67054099	0.00172111	0.00256786	0.503563	18289	0.973549	No
Brain-Cortex	201	C1orf141	ENSG00000203963.11	1	67092165	67231853	0.0194586	0.0166245	0.243365	18289	0.942702	No
Brain-Cortex	201	IL12RB2	ENSG00000081985.10	1	67307364	67396900	0.00724006	0.00570022	0.205684	18289	0.934944	No
Brain-Cortex	201	SERBP1	ENSG00000142864.14	1	67407810	67430415	0.00148132	0.00146456	0.313169	18289	0.952029	No
Brain-Cortex	201	GADD45A	ENSG00000116717.11	1	67685061	67688338	-0.0086552	0.00564708	0.127119	18289	0.892811	No
Brain-Cortex	201	GNG12	ENSG00000172380.5	1	67701466	67833467	-0.00025378	0.00318167	0.936515	18289	0.997949	No
Brain-Cortex	201	DIRAS3	ENSG00000162595.5	1	68045962	68051631	-0.0028355	0.00460125	0.538515	18289	0.979664	No
Brain-Cortex	201	WLS	ENSG00000116729.13	1	68098473	68233120	0.000260685	0.00369906	0.943896	18289	0.99888	No
Brain-Cortex	201	RPE65	ENSG00000116745.6	1	68428822	68449959	0.0123127	0.0150463	0.414263	18289	0.960377	No
Brain-Cortex	201	DEPDC1	ENSG00000024526.16	1	68474152	68497221	-0.0119642	0.0111604	0.28515	18289	0.946706	No
Brain-Cortex	201	LRRC7	ENSG00000033122.18	1	69568398	70151945	-0.00548368	0.00251193	0.0303336	18289	0.805942	No
Brain-Cortex	201	LRRC40	ENSG00000066557.5	1	70144805	70205620	-0.00301411	0.00310407	0.332849	18289	0.952894	No
Brain-Cortex	201	SRSF11	ENSG00000116754.13	1	70205682	70253052	-0.00398342	0.00226623	0.0805024	18289	0.866083	No
Brain-Cortex	201	ANKRD13C	ENSG00000118454.12	1	70260588	70354734	-0.00429789	0.00188371	0.02369	18289	0.771215	No
Brain-Cortex	201	HHLA3	ENSG00000197568.13	1	70354805	70385339	-0.00042661	0.00384797	0.911847	18289	0.997949	No
Brain-Cortex	201	CTH	ENSG00000116761.11	1	70411218	70439851	0.000776411	0.0051825	0.88108	18289	0.99674	No
Brain-Cortex	201	RP11-42O15.3	ENSG00000271992.1	1	70445071	70445536	-0.0150672	0.00763246	0.0499096	18289	0.845967	No
Brain-Cortex	201	PTGER3	ENSG00000050628.20	1	70852353	71047808	-0.0204336	0.0151138	0.178087	18289	0.924362	No
Brain-Cortex	201	ZRANB2	ENSG00000132485.13	1	71063291	71081297	-0.00407902	0.0021812	0.063105	18289	0.858903	No
Brain-Cortex	201	NEGR1	ENSG00000172260.14	1	71395940	72282734	-0.00320616	0.00268758	0.234466	18289	0.939371	No
Brain-Cortex	201	LRRIQ3	ENSG00000162620.15	1	74026015	74198187	0.000177111	0.0168855	0.991643	18289	0.999929	No
Brain-Cortex	201	FPGT	ENSG00000254685.6	1	74198212	74234086	-0.00739148	0.00321443	0.0226328	18289	0.768299	No
Brain-Cortex	201	TNNI3K	ENSG00000116783.14	1	74235401	74544428	0.00212621	0.00433043	0.624033	18289	0.990011	No
Brain-Cortex	201	LRRC53	ENSG00000162621.6	1	74469878	74512614	0.0113264	0.0118399	0.340045	18289	0.952894	No
Brain-Cortex	201	ERICH3	ENSG00000178965.13	1	74568111	74673738	-0.00590576	0.00298811	0.0496434	18289	0.845967	No
Brain-Cortex	201	RP11-17E13.2	ENSG00000272864.1	1	74698769	74699333	-0.0279331	0.0140193	0.0478384	18289	0.839534	No
Brain-Cortex	201	CRYZ	ENSG00000116791.13	1	74705482	74733151	-0.00667952	0.00696131	0.33859	18289	0.952894	No
Brain-Cortex	201	TYW3	ENSG00000162623.15	1	74733409	74766678	-0.00519584	0.00311266	0.0968139	18289	0.87916	No
Brain-Cortex	201	SLC44A5	ENSG00000137968.16	1	75202131	75611116	-0.000863765	0.00374887	0.818039	18289	0.992955	No
Brain-Cortex	201	ACADM	ENSG00000117054.13	1	75724347	75786196	-0.00374105	0.0024171	0.12345	18289	0.89212	No
Brain-Cortex	201	RABGGTB	ENSG00000137955.15	1	75786699	75795079	-0.00170558	0.00199744	0.394314	18289	0.954646	No
Brain-Cortex	201	MSH4	ENSG00000057468.6	1	75796882	75913238	0.011646	0.0118465	0.326898	18289	0.952894	No
Brain-Cortex	201	ST6GALNAC3	ENSG00000184005.10	1	76074719	76634601	-0.00174566	0.00452509	0.700122	18289	0.990528	No
Brain-Cortex	201	RP5-1102E8.3	ENSG00000272855.1	1	76636877	76637339	0.0459534	0.0225783	0.0432957	18289	0.823113	No
Brain-Cortex	201	RP11-415A20.1	ENSG00000237552.1	1	76758124	76779267	0.0389331	0.0226625	0.087534	18289	0.872884	No
Brain-Cortex	201	ST6GALNAC5	ENSG00000117069.14	1	76867441	77065711	0.000321664	0.00304298	0.915933	18289	0.997949	No
Brain-Cortex	201	PIGK	ENSG00000142892.14	1	77088990	77219430	-0.00261284	0.00233571	0.264789	18289	0.946706	No
Brain-Cortex	201	AK5	ENSG00000154027.18	1	77282051	77559969	-0.00285218	0.00260557	0.275141	18289	0.946706	No
Brain-Cortex	201	ZZZ3	ENSG00000036549.12	1	77562416	77683419	0.00207614	0.00221896	0.35072	18289	0.952894	No
Brain-Cortex	201	USP33	ENSG00000077254.14	1	77695987	77759852	-0.00218889	0.00163938	0.183509	18289	0.927699	No
Brain-Cortex	201	MIGA1	ENSG00000180488.14	1	77779624	77879539	-0.00551807	0.00294582	0.062673	18289	0.858903	No
Brain-Cortex	201	NEXN	ENSG00000162614.18	1	77916055	77943895	0.00254633	0.00721153	0.724435	18289	0.990601	No
Brain-Cortex	201	FUBP1	ENSG00000162613.16	1	77944055	77979110	-0.00223839	0.00226654	0.32469	18289	0.952894	No
Brain-Cortex	201	DNAJB4	ENSG00000162616.8	1	77979175	78017964	0.00226363	0.00370109	0.541571	18289	0.979664	No
Brain-Cortex	201	GIPC2	ENSG00000137960.5	1	78045902	78138449	0.00159036	0.0073388	0.828684	18289	0.992955	No
Brain-Cortex	201	PTGFR	ENSG00000122420.9	1	78303884	78539749	-0.00588509	0.0101207	0.561643	18289	0.982862	No
Brain-Cortex	201	IFI44L	ENSG00000137959.15	1	78619922	78646145	-0.00815117	0.0137824	0.554986	18289	0.981789	No
Brain-Cortex	201	IFI44	ENSG00000137965.10	1	78649796	78664078	-0.00492726	0.00831966	0.554436	18289	0.981789	No
Brain-Cortex	201	ADGRL4	ENSG00000162618.13	1	78889764	79006718	-0.00593803	0.00571149	0.299899	18289	0.949143	No
Brain-Cortex	201	ADGRL2	ENSG00000117114.19	1	81306160	81992436	0.00211271	0.00266202	0.428452	18289	0.962435	No
Brain-Cortex	201	LINC01361	ENSG00000236268.5	1	82973882	82986208	0.0105159	0.00960235	0.274927	18289	0.946706	No
Brain-Cortex	201	TTLL7	ENSG00000137941.16	1	83865028	83999150	-0.00872344	0.00324437	0.00784843	18289	0.656815	No
Brain-Cortex	201	RP11-486G15.2	ENSG00000271576.1	1	84076331	84077931	-0.00296871	0.00387753	0.444913	18289	0.965938	No
Brain-Cortex	201	PRKACB	ENSG00000142875.19	1	84078062	84238498	-0.00200167	0.00161172	0.215882	18289	0.936336	No
Brain-Cortex	201	SAMD13	ENSG00000203943.8	1	84298366	84389957	0.00244057	0.00731907	0.739182	18289	0.990601	No
Brain-Cortex	201	DNASE2B	ENSG00000137976.7	1	84398532	84415018	-0.0161454	0.0118685	0.175429	18289	0.922887	No
Brain-Cortex	201	RPF1	ENSG00000117133.10	1	84479259	84497790	0.00490957	0.00222113	0.0283454	18289	0.78364	No
Brain-Cortex	201	GNG5	ENSG00000174021.10	1	84498325	84506565	0.00106818	0.00331073	0.747342	18289	0.990601	No
Brain-Cortex	201	SPATA1	ENSG00000122432.17	1	84506656	84566194	0.000629122	0.00786943	0.93637	18289	0.997949	No
Brain-Cortex	201	CTBS	ENSG00000117151.12	1	84549606	84574480	-0.00248252	0.00342545	0.469565	18289	0.968017	No
Brain-Cortex	201	SSX2IP	ENSG00000117155.16	1	84643707	84690803	-0.00144673	0.00221198	0.513926	18289	0.976019	No
Brain-Cortex	201	LPAR3	ENSG00000171517.5	1	84811602	84893213	0.00296763	0.00930781	0.750226	18289	0.990601	No
Brain-Cortex	201	MCOLN2	ENSG00000153898.12	1	84925583	84997113	-0.00912355	0.0227014	0.688242	18289	0.990528	No
Brain-Cortex	201	WDR63	ENSG00000162643.12	1	84999147	85133138	0.011074	0.0134031	0.409776	18289	0.958682	No
Brain-Cortex	201	MCOLN3	ENSG00000055732.12	1	85018082	85048499	-0.0111127	0.0149365	0.457852	18289	0.968017	No
Brain-Cortex	201	SYDE2	ENSG00000097096.8	1	85156873	85201046	0.00167618	0.0061538	0.785643	18289	0.992955	No
Brain-Cortex	201	C1orf52	ENSG00000162642.13	1	85249953	85259672	-0.000151555	0.0018588	0.935109	18289	0.997949	No
Brain-Cortex	201	BCL10	ENSG00000142867.12	1	85266248	85277090	0.00201703	0.00357482	0.573303	18289	0.984184	No
Brain-Cortex	201	DDAH1	ENSG00000153904.18	1	85318485	85578363	0.00208363	0.00206635	0.314641	18289	0.952029	No
Brain-Cortex	201	RP11-131L23.2	ENSG00000273264.1	1	85467295	85467660	-0.0141247	0.017659	0.424854	18289	0.961402	No
Brain-Cortex	201	RP4-621F18.2	ENSG00000282057.1	1	85482281	85576858	-0.00876419	0.00997728	0.380896	18289	0.952894	No
Brain-Cortex	201	CYR61	ENSG00000142871.16	1	85580761	85583962	-0.00383051	0.0100983	0.704897	18289	0.990528	No
Brain-Cortex	201	ZNHIT6	ENSG00000117174.10	1	85649423	85708433	-0.000382582	0.00240613	0.873846	18289	0.994831	No
Brain-Cortex	201	COL24A1	ENSG00000171502.14	1	85729233	86156943	-0.0161792	0.00872143	0.0652251	18289	0.858903	No
Brain-Cortex	201	ODF2L	ENSG00000122417.15	1	86346824	86396342	-0.000312147	0.00296547	0.916287	18289	0.997949	No
Brain-Cortex	201	CLCA2	ENSG00000137975.7	1	86424086	86456558	0.0120132	0.0156542	0.443846	18289	0.96459	No
Brain-Cortex	201	CLCA4	ENSG00000016602.9	1	86547078	86580754	0.00183184	0.00798286	0.818764	18289	0.992955	No
Brain-Cortex	201	SH3GLB1	ENSG00000097033.14	1	86704570	86748184	0.00281348	0.00181923	0.123745	18289	0.89212	No
Brain-Cortex	201	SELENOF	ENSG00000183291.15	1	86862445	86914424	0.00120664	0.00237533	0.612088	18289	0.988971	No
Brain-Cortex	201	HS2ST1	ENSG00000153936.16	1	86914648	87109998	0.000384317	0.00214134	0.857768	18289	0.99349	No
Brain-Cortex	201	LINC01140	ENSG00000267272.5	1	87129765	87169198	0.00120149	0.00500939	0.810723	18289	0.992955	No
Brain-Cortex	201	RP5-1043L3.1	ENSG00000284240.1	1	87212669	87264741	0.00257915	0.0128775	0.841486	18289	0.99349	No
Brain-Cortex	201	LMO4	ENSG00000143013.12	1	87328468	87348923	0.00103483	0.0021499	0.630865	18289	0.990011	No
Brain-Cortex	201	LINC01364	ENSG00000227290.1	1	87353524	87371655	-0.0190763	0.0175576	0.278719	18289	0.946706	No
Brain-Cortex	201	PKN2	ENSG00000065243.19	1	88684222	88836255	0.00208325	0.00198964	0.296489	18289	0.947633	No
Brain-Cortex	201	GTF2B	ENSG00000137947.11	1	88852932	88891944	-0.0012089	0.00222653	0.587839	18289	0.986474	No
Brain-Cortex	201	KYAT3	ENSG00000137944.17	1	88935773	88988355	-0.00417563	0.00503633	0.40815	18289	0.958614	No
Brain-Cortex	201	RBMXL1	ENSG00000213516.9	1	88979456	88992960	-0.00118354	0.00290569	0.684261	18289	0.990528	No
Brain-Cortex	201	GBP3	ENSG00000117226.11	1	89006666	89022894	-0.00163924	0.0110839	0.882593	18289	0.996968	No
Brain-Cortex	201	GBP1	ENSG00000117228.9	1	89052319	89065360	-0.00606611	0.00920832	0.510894	18289	0.975276	No
Brain-Cortex	201	GBP2	ENSG00000162645.12	1	89106132	89126114	-0.00514014	0.00740794	0.488664	18289	0.969606	No
Brain-Cortex	201	GBP7	ENSG00000213512.1	1	89131751	89176040	0.0179673	0.0186613	0.33694	18289	0.952894	No
Brain-Cortex	201	GBP4	ENSG00000162654.8	1	89181148	89198932	-0.00563535	0.00932841	0.546538	18289	0.980942	No
Brain-Cortex	201	GBP5	ENSG00000154451.14	1	89260749	89272804	-0.0166913	0.0178216	0.350238	18289	0.952894	No
Brain-Cortex	201	GBP6	ENSG00000183347.14	1	89364058	89386461	0.00662631	0.0173885	0.7036	18289	0.990528	No
Brain-Cortex	201	LRRC8B	ENSG00000197147.13	1	89524836	89597864	-0.00498643	0.00266645	0.0631081	18289	0.858903	No
Brain-Cortex	201	LRRC8C	ENSG00000171488.14	1	89633072	89769903	0.00105857	0.00288545	0.714152	18289	0.990601	No
Brain-Cortex	201	RP5-943J3.2	ENSG00000272931.1	1	89820174	89820868	-0.00306333	0.00969	0.75227	18289	0.990601	No
Brain-Cortex	201	LRRC8D	ENSG00000171492.14	1	89821014	89936611	-0.000895062	0.00257594	0.728646	18289	0.990601	No
Brain-Cortex	201	ZNF326	ENSG00000162664.16	1	89995112	90035531	-0.00177437	0.00245678	0.471094	18289	0.968017	No
Brain-Cortex	201	LINC01763	ENSG00000225446.2	1	90851759	90855253	-0.00810004	0.0141578	0.567954	18289	0.983282	No
Brain-Cortex	201	ZNF644	ENSG00000122482.20	1	90915298	91022272	-2.38067e-05	0.0019263	0.990153	18289	0.999929	No
Brain-Cortex	201	HFM1	ENSG00000162669.15	1	91260766	91404869	-0.00169213	0.00588702	0.774113	18289	0.992579	No
Brain-Cortex	201	CDC7	ENSG00000097046.12	1	91500893	91525764	0.00159811	0.0043793	0.7156	18289	0.990601	No
Brain-Cortex	201	TGFBR3	ENSG00000069702.10	1	91680343	91906335	-0.000217981	0.00365416	0.952499	18289	0.99888	No
Brain-Cortex	201	BRDT	ENSG00000137948.18	1	91949371	92014426	0.00934236	0.0109202	0.393413	18289	0.954646	No
Brain-Cortex	201	EPHX4	ENSG00000172031.6	1	92029982	92063536	0.000877747	0.00306044	0.774594	18289	0.992579	No
Brain-Cortex	201	SETSIP	ENSG00000230667.5	1	92074533	92075441	-0.00152092	0.0160931	0.924812	18289	0.997949	No
Brain-Cortex	201	BTBD8	ENSG00000284413.1	1	92080336	92147840	0.00288109	0.00903514	0.750192	18289	0.990601	No
Brain-Cortex	201	KIAA1107	ENSG00000069712.12	1	92166985	92184723	0.00452123	0.0031103	0.147799	18289	0.903104	No
Brain-Cortex	201	RP4-621B10.8	ENSG00000273487.1	1	92189237	92190707	0.00520543	0.00541647	0.33783	18289	0.952894	No
Brain-Cortex	201	C1orf146	ENSG00000203910.8	1	92217940	92245813	0.00823247	0.0152543	0.590086	18289	0.986474	No
Brain-Cortex	201	GLMN	ENSG00000174842.16	1	92246402	92298964	0.00163732	0.00268879	0.543334	18289	0.980509	No
Brain-Cortex	201	RPAP2	ENSG00000122484.8	1	92298988	92402056	0.00221602	0.00215517	0.305227	18289	0.950376	No
Brain-Cortex	201	GFI1	ENSG00000162676.11	1	92474762	92486876	0.00647188	0.016645	0.697873	18289	0.990528	No
Brain-Cortex	201	EVI5	ENSG00000067208.14	1	92508696	92792404	-0.00160811	0.00252481	0.524988	18289	0.977999	No
Brain-Cortex	201	RPL5	ENSG00000122406.12	1	92832025	92841924	0.00193251	0.00198985	0.332767	18289	0.952894	No
Brain-Cortex	201	FAM69A	ENSG00000154511.11	1	92832737	92961522	0.000661251	0.00205449	0.747936	18289	0.990601	No
Brain-Cortex	201	MTF2	ENSG00000143033.17	1	93079235	93139081	0.002045	0.00254604	0.422921	18289	0.961402	No
Brain-Cortex	201	TMED5	ENSG00000117500.12	1	93149742	93163210	-0.00262068	0.00284991	0.359038	18289	0.952894	No
Brain-Cortex	201	CCDC18	ENSG00000122483.17	1	93179919	93278730	0.0116529	0.00468217	0.0137317	18289	0.734045	No
Brain-Cortex	201	DR1	ENSG00000117505.12	1	93346026	93369498	-0.00352854	0.00208891	0.0929265	18289	0.874695	No
Brain-Cortex	201	FNBP1L	ENSG00000137942.16	1	93448131	93554661	0.0028664	0.00271353	0.292239	18289	0.946706	No
Brain-Cortex	201	BCAR3	ENSG00000137936.16	1	93561786	93847150	0.000592712	0.00340908	0.86217	18289	0.99349	No
Brain-Cortex	201	RP4-561L24.3	ENSG00000260464.1	1	93847174	93848939	-0.00990247	0.00511554	0.0544723	18289	0.856869	No
Brain-Cortex	201	DNTTIP2	ENSG00000067334.13	1	93866283	93879918	0.00302827	0.00217064	0.164713	18289	0.91896	No
Brain-Cortex	201	GCLM	ENSG00000023909.9	1	93885205	93909456	0.00226241	0.00313036	0.470788	18289	0.968017	No
Brain-Cortex	201	ABCA4	ENSG00000198691.11	1	93992835	94121132	0.00793559	0.00732705	0.280241	18289	0.946706	No
Brain-Cortex	201	ARHGAP29	ENSG00000137962.12	1	94149847	94275068	0.00453418	0.00316221	0.153356	18289	0.90856	No
Brain-Cortex	201	ABCD3	ENSG00000117528.11	1	94418455	94518666	0.000406855	0.00216278	0.850998	18289	0.99349	No
Brain-Cortex	201	F3	ENSG00000117525.13	1	94529225	94541800	-0.00353647	0.00592143	0.551107	18289	0.981789	No
Brain-Cortex	201	RP11-86H7.6	ENSG00000223675.1	1	94585556	94592297	0.00432887	0.0228641	0.850048	18289	0.99349	No
Brain-Cortex	201	SLC44A3	ENSG00000143036.16	1	94820342	94895246	0.00107878	0.00612784	0.860457	18289	0.99349	No
Brain-Cortex	201	CNN3	ENSG00000117519.15	1	94896949	94927278	0.0049647	0.00307813	0.108529	18289	0.881402	No
Brain-Cortex	201	ALG14	ENSG00000172339.9	1	94974407	95072945	0.00120198	0.00267293	0.653482	18289	0.99007	No
Brain-Cortex	201	TMEM56	ENSG00000152078.9	1	95117338	95197607	-0.00667244	0.00314425	0.0352039	18289	0.818875	No
Brain-Cortex	201	RWDD3	ENSG00000122481.16	1	95234155	95247225	-1.18132e-05	0.00343439	0.997259	18289	0.999929	No
Brain-Cortex	201	RP11-286B14.1	ENSG00000228971.2	1	95510116	95782342	-0.00334933	0.00664448	0.614828	18289	0.988971	No
Brain-Cortex	201	PTBP2	ENSG00000117569.18	1	96721665	96823738	0.000437933	0.00244354	0.857967	18289	0.99349	No
Brain-Cortex	201	DPYD	ENSG00000188641.12	1	97077743	97921049	-0.000274324	0.00341937	0.936147	18289	0.997949	No
Brain-Cortex	201	LINC01930	ENSG00000269998.1	1	97933474	97941746	-0.00294226	0.00645375	0.649015	18289	0.990011	No
Brain-Cortex	201	RP11-490G2.2	ENSG00000259946.1	1	97967005	97968814	-0.00362145	0.00877794	0.680421	18289	0.990528	No
Brain-Cortex	201	MIR137HG	ENSG00000225206.8	1	97986740	98049863	-0.00162953	0.00480195	0.734745	18289	0.990601	No
Brain-Cortex	201	SNX7	ENSG00000162627.16	1	98661701	98760500	0.0019853	0.00300023	0.509005	18289	0.974553	No
Brain-Cortex	201	PLPPR5	ENSG00000117598.11	1	98890245	99005032	0.00267357	0.00292677	0.362214	18289	0.952894	No
Brain-Cortex	201	PLPPR4	ENSG00000117600.12	1	99263953	99309590	0.00115442	0.00299278	0.700151	18289	0.990528	No
Brain-Cortex	201	PALMD	ENSG00000099260.10	1	99645943	99694541	0.00215736	0.00475775	0.650781	18289	0.990011	No
Brain-Cortex	201	FRRS1	ENSG00000156869.12	1	99708703	99765793	-0.000437319	0.0186294	0.981298	18289	0.999249	No
Brain-Cortex	201	AGL	ENSG00000162688.16	1	99850084	99924023	0.00209786	0.00285427	0.463306	18289	0.968017	No
Brain-Cortex	201	SLC35A3	ENSG00000117620.14	1	99969865	100035637	-0.000969515	0.00246014	0.693984	18289	0.990528	No
Brain-Cortex	201	MFSD14A	ENSG00000156875.13	1	100038097	100083377	0.000500933	0.00198188	0.800747	18289	0.992955	No
Brain-Cortex	201	SASS6	ENSG00000156876.9	1	100083563	100132955	-0.00478526	0.003931	0.225087	18289	0.936336	No
Brain-Cortex	201	TRMT13	ENSG00000122435.9	1	100133150	100150497	-0.00423827	0.0032911	0.199479	18289	0.933184	No
Brain-Cortex	201	LRRC39	ENSG00000122477.12	1	100148449	100178273	-0.00165444	0.00477276	0.729268	18289	0.990601	No
Brain-Cortex	201	DBT	ENSG00000137992.14	1	100186919	100249834	-0.000676395	0.00204827	0.741614	18289	0.990601	No
Brain-Cortex	201	RTCA	ENSG00000137996.12	1	100266207	100292769	0.000895621	0.00194946	0.64649	18289	0.990011	No
Brain-Cortex	201	CDC14A	ENSG00000079335.18	1	100351734	100520277	-0.000998608	0.00383258	0.794733	18289	0.992955	No
Brain-Cortex	201	GPR88	ENSG00000181656.6	1	100538137	100542018	0.00224645	0.00490844	0.647745	18289	0.990011	No
Brain-Cortex	201	VCAM1	ENSG00000162692.10	1	100719742	100739045	-0.0178976	0.0129222	0.167768	18289	0.919734	No
Brain-Cortex	201	EXTL2	ENSG00000162694.13	1	100872372	100895998	-0.00369962	0.00282484	0.191985	18289	0.927699	No
Brain-Cortex	201	SLC30A7	ENSG00000162695.11	1	100896076	100981753	-0.00287959	0.00253177	0.256899	18289	0.946706	No
Brain-Cortex	201	DPH5	ENSG00000117543.20	1	100989623	101026088	0.00255232	0.00242235	0.29346	18289	0.946706	No
Brain-Cortex	201	S1PR1	ENSG00000170989.8	1	101236888	101241518	0.000767554	0.00383837	0.841732	18289	0.99349	No
Brain-Cortex	201	LINC01709	ENSG00000226715.2	1	101639548	101787572	-0.00121637	0.0192402	0.949662	18289	0.99888	No
Brain-Cortex	201	OLFM3	ENSG00000118733.16	1	101802574	101997030	-0.00490204	0.00349042	0.161925	18289	0.916453	No
Brain-Cortex	201	COL11A1	ENSG00000060718.20	1	102876467	103108496	-0.00786748	0.0048267	0.104862	18289	0.881402	No
Brain-Cortex	201	RNPC3	ENSG00000185946.15	1	103525691	103555239	-0.00368704	0.00329483	0.264623	18289	0.946706	No
Brain-Cortex	201	AMY2B	ENSG00000240038.6	1	103561757	103579534	-0.00277703	0.00327984	0.398294	18289	0.95596	No
Brain-Cortex	201	AMY2A	ENSG00000243480.7	1	103616811	103625780	-0.01522	0.0126463	0.230368	18289	0.938262	No
Brain-Cortex	201	PRMT6	ENSG00000198890.7	1	107056679	107059294	-0.00535632	0.00351371	0.129172	18289	0.899457	No
Brain-Cortex	201	NTNG1	ENSG00000162631.18	1	107140007	107483458	-5.80154e-05	0.00423081	0.989075	18289	0.999929	No
Brain-Cortex	201	VAV3	ENSG00000134215.15	1	107571160	107965144	0.0123233	0.00617689	0.0475532	18289	0.839534	No
Brain-Cortex	201	SLC25A24	ENSG00000085491.15	1	108134036	108199925	-0.000623263	0.00454941	0.891186	18289	0.99792	No
Brain-Cortex	201	FAM102B	ENSG00000162636.15	1	108560089	108644900	-0.00097032	0.00276342	0.725904	18289	0.990601	No
Brain-Cortex	201	HENMT1	ENSG00000162639.15	1	108648290	108661526	0.000932661	0.00271721	0.73182	18289	0.990601	No
Brain-Cortex	201	PRPF38B	ENSG00000134186.11	1	108692323	108701803	-0.000557592	0.00210741	0.791632	18289	0.992955	No
Brain-Cortex	201	FNDC7	ENSG00000143107.8	1	108712657	108742740	0.000521207	0.0174012	0.976138	18289	0.998936	No
Brain-Cortex	201	STXBP3	ENSG00000116266.10	1	108746688	108809526	0.00169944	0.00207339	0.413509	18289	0.960377	No
Brain-Cortex	201	AKNAD1	ENSG00000162641.18	1	108815898	108858157	0.00570132	0.0109955	0.604741	18289	0.988971	No
Brain-Cortex	201	GPSM2	ENSG00000121957.12	1	108875350	108934545	0.00158842	0.00322453	0.622896	18289	0.990011	No
Brain-Cortex	201	CLCC1	ENSG00000121940.15	1	108929508	108963457	-0.00310837	0.00220205	0.159809	18289	0.916453	No
Brain-Cortex	201	WDR47	ENSG00000085433.15	1	108970214	109042113	-0.00407941	0.00212695	0.0567083	18289	0.857222	No
Brain-Cortex	201	TAF13	ENSG00000197780.9	1	109062486	109076002	0.00024495	0.00251218	0.922435	18289	0.997949	No
Brain-Cortex	201	TMEM167B	ENSG00000215717.5	1	109090859	109096934	0.00341273	0.00193224	0.0790662	18289	0.866083	No
Brain-Cortex	201	C1orf194	ENSG00000179902.12	1	109105951	109113678	-0.00909566	0.00622938	0.146009	18289	0.903104	No
Brain-Cortex	201	KIAA1324	ENSG00000116299.16	1	109113858	109203231	-0.0054386	0.00345757	0.117495	18289	0.885433	No
Brain-Cortex	201	SARS	ENSG00000031698.12	1	109213918	109238169	-0.000263119	0.00205868	0.898443	18289	0.99792	No
Brain-Cortex	201	CELSR2	ENSG00000143126.7	1	109250019	109275750	-0.00285882	0.00220615	0.196698	18289	0.932746	No
Brain-Cortex	201	PSRC1	ENSG00000134222.16	1	109279556	109283186	-0.0011189	0.00380228	0.768892	18289	0.991889	No
Brain-Cortex	201	MYBPHL	ENSG00000221986.6	1	109292365	109307041	-0.00303759	0.00593409	0.60936	18289	0.988971	No
Brain-Cortex	201	SORT1	ENSG00000134243.11	1	109309568	109397951	-0.000273123	0.00244058	0.911021	18289	0.99792	No
Brain-Cortex	201	PSMA5	ENSG00000143106.12	1	109399031	109426427	-0.000291986	0.00178559	0.87029	18289	0.993748	No
Brain-Cortex	201	SYPL2	ENSG00000143028.8	1	109466628	109482137	-0.000781849	0.00594919	0.89559	18289	0.99792	No
Brain-Cortex	201	ATXN7L2	ENSG00000162650.16	1	109483479	109492734	0.000739773	0.00280402	0.792218	18289	0.992955	No
Brain-Cortex	201	CYB561D1	ENSG00000174151.14	1	109494052	109502932	-0.00217512	0.00243043	0.372015	18289	0.952894	No
Brain-Cortex	201	AMIGO1	ENSG00000181754.6	1	109504175	109509738	-0.00164361	0.00221002	0.458028	18289	0.968017	No
Brain-Cortex	201	GPR61	ENSG00000156097.12	1	109539872	109548406	-3.66684e-05	0.00362521	0.991941	18289	0.999929	No
Brain-Cortex	201	GNAI3	ENSG00000065135.10	1	109548611	109618321	0.00252658	0.00185016	0.173779	18289	0.922887	No
Brain-Cortex	201	AMPD2	ENSG00000116337.15	1	109619504	109632051	-0.000490774	0.00225255	0.827775	18289	0.992955	No
Brain-Cortex	201	GSTM4	ENSG00000168765.16	1	109656081	109665496	-0.00264347	0.00342232	0.440884	18289	0.964016	No
Brain-Cortex	201	GSTM2	ENSG00000213366.12	1	109668022	109709551	-0.00114717	0.00403259	0.776375	18289	0.992738	No
Brain-Cortex	201	GSTM1	ENSG00000134184.12	1	109687814	109693745	-0.00829729	0.062728	0.894916	18289	0.99792	No
Brain-Cortex	201	GSTM5	ENSG00000134201.10	1	109712255	109775428	-0.00640356	0.0159723	0.688959	18289	0.990528	No
Brain-Cortex	201	GSTM3	ENSG00000134202.10	1	109733932	109741038	-0.0133086	0.00668856	0.0481403	18289	0.839534	No
Brain-Cortex	201	CSF1	ENSG00000184371.13	1	109910242	109930992	-8.83134e-05	0.00453955	0.9845	18289	0.999249	No
Brain-Cortex	201	AHCYL1	ENSG00000168710.17	1	109984686	110023741	-0.00110733	0.00328194	0.736209	18289	0.990601	No
Brain-Cortex	201	STRIP1	ENSG00000143093.14	1	110031577	110054641	-0.00505136	0.00188879	0.00817992	18289	0.670863	No
Brain-Cortex	201	ALX3	ENSG00000156150.6	1	110064587	110070700	-0.00298056	0.0204708	0.8844	18289	0.9971	No
Brain-Cortex	201	UBL4B	ENSG00000186150.4	1	110112468	110113945	0.00489769	0.0102164	0.632241	18289	0.990011	No
Brain-Cortex	201	SLC6A17	ENSG00000197106.6	1	110150486	110202202	0.00223462	0.00299437	0.45648	18289	0.968017	No
Brain-Cortex	201	KCNC4	ENSG00000116396.14	1	110211343	110283100	0.00445698	0.00218334	0.042683	18289	0.823113	No
Brain-Cortex	201	RBM15	ENSG00000162775.14	1	110338506	110346681	0.0021077	0.00311	0.498826	18289	0.971816	No
Brain-Cortex	201	SLC16A4	ENSG00000168679.17	1	110362848	110391082	0.00663716	0.0044092	0.13401	18289	0.902065	No
Brain-Cortex	201	LAMTOR5	ENSG00000134248.13	1	110401249	110407524	-0.000123279	0.002127	0.953846	18289	0.99888	No
Brain-Cortex	201	PROK1	ENSG00000143125.5	1	110451200	110457045	0.00290723	0.0161235	0.857113	18289	0.99349	No
Brain-Cortex	201	KCNA2	ENSG00000177301.14	1	110519837	110631474	-0.00327146	0.00316708	0.303017	18289	0.949557	No
Brain-Cortex	201	RP11-284N8.3	ENSG00000259834.1	1	110653560	110657040	-0.0034838	0.00500437	0.487236	18289	0.969606	No
Brain-Cortex	201	KCNA3	ENSG00000177272.8	1	110672465	110675033	-0.00140237	0.00772295	0.856114	18289	0.99349	No
Brain-Cortex	201	CD53	ENSG00000143119.12	1	110873154	110899928	0.00692018	0.0074348	0.35322	18289	0.952894	No
Brain-Cortex	201	LRIF1	ENSG00000121931.15	1	110947185	110952961	-0.00137147	0.00360656	0.704196	18289	0.990528	No
Brain-Cortex	201	DRAM2	ENSG00000156171.14	1	111117333	111140216	0.00165466	0.00328468	0.615055	18289	0.988971	No
Brain-Cortex	201	CEPT1	ENSG00000134255.13	1	111140226	111185102	0.0011721	0.00262803	0.656137	18289	0.99007	No
Brain-Cortex	201	DENND2D	ENSG00000162777.16	1	111187174	111204535	0.00432084	0.00672279	0.521231	18289	0.977999	No
Brain-Cortex	201	CHI3L2	ENSG00000064886.13	1	111200771	111243440	-0.011779	0.0227937	0.605958	18289	0.988971	No
Brain-Cortex	201	PIFO	ENSG00000173947.13	1	111346288	111353013	-0.00303736	0.00448045	0.498702	18289	0.971816	No
Brain-Cortex	201	OVGP1	ENSG00000085465.12	1	111414314	111427777	-0.00225827	0.00355718	0.526338	18289	0.978335	No
Brain-Cortex	201	WDR77	ENSG00000116455.13	1	111439890	111448863	0.000593614	0.002352	0.801032	18289	0.992955	No
Brain-Cortex	201	ATP5F1	ENSG00000116459.10	1	111448892	111462773	0.00161567	0.00180068	0.370787	18289	0.952894	No
Brain-Cortex	201	C1orf162	ENSG00000143110.11	1	111473792	111478512	0.00309827	0.00450356	0.492368	18289	0.969689	No
Brain-Cortex	201	TMIGD3	ENSG00000121933.18	1	111483348	111563962	0.000867518	0.00824943	0.916366	18289	0.997949	No
Brain-Cortex	201	ADORA3	ENSG00000282608.1	1	111499429	111503760	-0.0112406	0.00945068	0.235858	18289	0.940192	No
Brain-Cortex	201	RAP1A	ENSG00000116473.14	1	111542218	111716691	-0.00215858	0.00211555	0.308943	18289	0.951396	No
Brain-Cortex	201	LINC01160	ENSG00000231346.5	1	111599655	111608723	-0.00498645	0.0103365	0.630104	18289	0.990011	No
Brain-Cortex	201	FAM212B	ENSG00000197852.9	1	111680630	111755244	-0.0015243	0.00281865	0.589323	18289	0.986474	No
Brain-Cortex	201	DDX20	ENSG00000064703.11	1	111755538	111768016	-0.00112232	0.00265935	0.673511	18289	0.990528	No
Brain-Cortex	201	KCND3	ENSG00000171385.9	1	111770662	111989155	-0.000968974	0.00221894	0.662868	18289	0.990528	No
Brain-Cortex	201	LINC01750	ENSG00000231437.3	1	111989770	111998842	0.00639639	0.00590718	0.280346	18289	0.946706	No
Brain-Cortex	201	CTTNBP2NL	ENSG00000143079.14	1	112396181	112463456	5.2428e-05	0.00247518	0.983124	18289	0.999249	No
Brain-Cortex	201	WNT2B	ENSG00000134245.17	1	112466541	112530165	0.000547822	0.00491218	0.911326	18289	0.99792	No
Brain-Cortex	201	ST7L	ENSG00000007341.18	1	112539159	112620825	0.00403638	0.00295896	0.174243	18289	0.922887	No
Brain-Cortex	201	CAPZA1	ENSG00000116489.12	1	112619797	112671619	0.00535707	0.0018372	0.0040005	18289	0.586646	No
Brain-Cortex	201	MOV10	ENSG00000155363.18	1	112673141	112700746	-0.00141463	0.00285515	0.620879	18289	0.988971	No
Brain-Cortex	201	RHOC	ENSG00000155366.16	1	112701106	112707434	-0.00199471	0.00258723	0.441733	18289	0.964016	No
Brain-Cortex	201	PPM1J	ENSG00000155367.15	1	112709994	112715477	-0.00271769	0.0035666	0.447072	18289	0.966603	No
Brain-Cortex	201	FAM19A3	ENSG00000184599.13	1	112720419	112727235	-0.00935082	0.0117643	0.427756	18289	0.962435	No
Brain-Cortex	201	LINC01356	ENSG00000215866.7	1	112820170	112850643	-0.000706444	0.0109359	0.948566	18289	0.99888	No
Brain-Cortex	201	RP3-522D1.1	ENSG00000224167.1	1	112876940	112877871	-0.0156329	0.014043	0.267108	18289	0.946706	No
Brain-Cortex	201	SLC16A1	ENSG00000155380.11	1	112911847	112956353	-0.00373212	0.00992587	0.707363	18289	0.990528	No
Brain-Cortex	201	RP11-31F15.2	ENSG00000238198.1	1	113011687	113073105	0.00789605	0.0055113	0.153687	18289	0.909127	No
Brain-Cortex	201	LRIG2	ENSG00000198799.11	1	113073209	113132260	-0.000392981	0.00219272	0.857967	18289	0.99349	No
Brain-Cortex	201	MAGI3	ENSG00000081026.18	1	113390749	113685923	0.00222037	0.0020217	0.273562	18289	0.946706	No
Brain-Cortex	201	PHTF1	ENSG00000116793.15	1	113696831	113759489	0.00256035	0.00239822	0.287136	18289	0.946706	No
Brain-Cortex	201	RSBN1	ENSG00000081019.13	1	113761832	113812378	-0.000106848	0.00228379	0.962736	18289	0.99888	No
Brain-Cortex	201	PTPN22	ENSG00000134242.15	1	113813811	113871759	-0.000400564	0.00996819	0.967991	18289	0.99888	No
Brain-Cortex	201	BCL2L15	ENSG00000188761.11	1	113880703	113887547	0.00353396	0.0118285	0.765464	18289	0.991564	No
Brain-Cortex	201	AP4B1	ENSG00000134262.12	1	113894748	113905140	-0.00120034	0.00241429	0.61967	18289	0.988971	No
Brain-Cortex	201	DCLRE1B	ENSG00000118655.4	1	113905202	113914086	0.00280313	0.00344896	0.417442	18289	0.960377	No
Brain-Cortex	201	HIPK1	ENSG00000163349.21	1	113929319	113977869	-0.00116853	0.00206205	0.57164	18289	0.983857	No
Brain-Cortex	201	OLFML3	ENSG00000116774.11	1	113979391	114035572	-0.00081429	0.00725375	0.910745	18289	0.99792	No
Brain-Cortex	201	SYT6	ENSG00000134207.14	1	114089291	114153919	0.000980907	0.00567355	0.862932	18289	0.99349	No
Brain-Cortex	201	TRIM33	ENSG00000197323.11	1	114392777	114511160	-0.0034599	0.00232373	0.138263	18289	0.903104	No
Brain-Cortex	201	BCAS2	ENSG00000116752.5	1	114567557	114581639	-0.000458791	0.00203587	0.821961	18289	0.992955	No
Brain-Cortex	201	DENND2C	ENSG00000175984.14	1	114582848	114670422	0.00103648	0.00564212	0.854453	18289	0.99349	No
Brain-Cortex	201	NRAS	ENSG00000213281.4	1	114704469	114716894	-0.000253837	0.00205405	0.901788	18289	0.99792	No
Brain-Cortex	201	CSDE1	ENSG00000009307.15	1	114716913	114758676	-0.000488556	0.00166519	0.769561	18289	0.991894	No
Brain-Cortex	201	SIKE1	ENSG00000052723.11	1	114769479	114780685	0.000194413	0.00192052	0.919482	18289	0.997949	No
Brain-Cortex	201	TSPAN2	ENSG00000134198.9	1	115048011	115089500	-0.000495242	0.00825373	0.952221	18289	0.99888	No
Brain-Cortex	201	NGF	ENSG00000134259.3	1	115285918	115338236	-0.00372996	0.0095333	0.696073	18289	0.990528	No
Brain-Cortex	201	VANGL1	ENSG00000173218.14	1	115641953	115698224	-0.00164205	0.0041705	0.69425	18289	0.990528	No
Brain-Cortex	201	CASQ2	ENSG00000118729.11	1	115700007	115768781	0.0098157	0.0110794	0.376836	18289	0.952894	No
Brain-Cortex	201	NHLH2	ENSG00000177551.5	1	115836377	115843917	-0.00725001	0.00771695	0.348744	18289	0.952894	No
Brain-Cortex	201	LINC01649	ENSG00000228127.2	1	115919350	115931561	0.00400402	0.00922917	0.664924	18289	0.990528	No
Brain-Cortex	201	SLC22A15	ENSG00000163393.12	1	115976498	116070054	-0.0041924	0.00278657	0.134214	18289	0.90297	No
Brain-Cortex	201	MAB21L3	ENSG00000173212.4	1	116111755	116135240	-0.00803108	0.0197289	0.684442	18289	0.990528	No
Brain-Cortex	201	LINC01779	ENSG00000235933.1	1	116164284	116166241	-0.0118053	0.0225942	0.601974	18289	0.988971	No
Brain-Cortex	201	ATP1A1	ENSG00000163399.15	1	116372668	116410261	-0.00446743	0.00270417	0.100278	18289	0.881402	No
Brain-Cortex	201	RP5-1086K13.1	ENSG00000224950.2	1	116493016	116499212	-0.0191574	0.0158473	0.228306	18289	0.937259	No
Brain-Cortex	201	CD58	ENSG00000116815.15	1	116514535	116571039	-0.00175005	0.00512477	0.733137	18289	0.990601	No
Brain-Cortex	201	IGSF3	ENSG00000143061.17	1	116574399	116667755	0.00117392	0.00327324	0.720286	18289	0.990601	No
Brain-Cortex	201	CD2	ENSG00000116824.4	1	116754385	116769228	-0.022592	0.0224693	0.316033	18289	0.952592	No
Brain-Cortex	201	RP4-753F5.1	ENSG00000272715.1	1	116909149	116909531	-0.00769774	0.0126071	0.542246	18289	0.979664	No
Brain-Cortex	201	PTGFRN	ENSG00000134247.9	1	116910057	116990358	0.000137256	0.0032283	0.966134	18289	0.99888	No
Brain-Cortex	201	CD101	ENSG00000134256.12	1	117001750	117036476	-0.000392029	0.00609274	0.948768	18289	0.99888	No
Brain-Cortex	201	TTF2	ENSG00000116830.11	1	117060303	117107453	-0.00347962	0.00438494	0.428514	18289	0.962435	No
Brain-Cortex	201	TRIM45	ENSG00000134253.9	1	117111060	117122587	-0.00390319	0.00312325	0.213032	18289	0.934944	No
Brain-Cortex	201	RP11-188D8.1	ENSG00000271427.1	1	117364899	117365473	-0.00831196	0.0100444	0.409042	18289	0.958682	No
Brain-Cortex	201	MAN1A2	ENSG00000198162.12	1	117367449	117528872	4.07806e-05	0.00196409	0.983458	18289	0.999249	No
Brain-Cortex	201	FAM46C	ENSG00000183508.4	1	117605934	117628372	0.00514917	0.00825004	0.533331	18289	0.979664	No
Brain-Cortex	201	GDAP2	ENSG00000196505.10	1	117863485	117929630	0.00223615	0.00286907	0.436774	18289	0.964016	No
Brain-Cortex	201	WDR3	ENSG00000065183.15	1	117929720	117965096	-0.00323024	0.00236635	0.173943	18289	0.922887	No
Brain-Cortex	201	SPAG17	ENSG00000155761.13	1	117953861	118185223	-0.020493	0.00992606	0.0404067	18289	0.822407	No
Brain-Cortex	201	TBX15	ENSG00000092607.13	1	118883046	118989556	-0.0179103	0.00745715	0.0173395	18289	0.734078	No
Brain-Cortex	201	WARS2	ENSG00000116874.11	1	119031216	119140395	-0.000694268	0.00511524	0.892191	18289	0.99792	No
Brain-Cortex	201	HSD3B2	ENSG00000203859.9	1	119414931	119423035	-0.0133205	0.0211873	0.530345	18289	0.979597	No
Brain-Cortex	201	ZNF697	ENSG00000143067.4	1	119619422	119647773	-0.00802763	0.00511568	0.118363	18289	0.887395	No
Brain-Cortex	201	PHGDH	ENSG00000092621.11	1	119659798	119744215	-0.000137687	0.00402843	0.972773	18289	0.998936	No
Brain-Cortex	201	HMGCS2	ENSG00000134240.11	1	119747996	119768905	-0.0354833	0.0238902	0.139233	18289	0.903104	No
Brain-Cortex	201	NOTCH2	ENSG00000134250.19	1	119911553	120069626	0.00331472	0.00386407	0.392133	18289	0.954646	No
Brain-Cortex	201	SEC22B	ENSG00000265808.3	1	120150898	120176515	0.000205294	0.0016316	0.900013	18289	0.99792	No
Brain-Cortex	201	NBPF26	ENSG00000273136.6	1	120723923	120841481	-0.00251843	0.0106201	0.81282	18289	0.992955	No
Brain-Cortex	201	LINC00623	ENSG00000226067.6	1	120952439	121009291	-0.00248033	0.00672444	0.712674	18289	0.990528	No
Brain-Cortex	201	FCGR1B	ENSG00000198019.12	1	121087345	121096310	0.00393259	0.0137094	0.774557	18289	0.992579	No
Brain-Cortex	201	FAM72B	ENSG00000188610.12	1	121167646	121185539	0.0188373	0.010155	0.0652444	18289	0.858903	No
Brain-Cortex	201	SRGAP2C	ENSG00000171943.11	1	121184810	121392822	0.000323739	0.00289725	0.911155	18289	0.99792	No
Brain-Cortex	201	CH17-437K3.1	ENSG00000227082.1	1	121396754	121463129	0.00601775	0.00466387	0.198614	18289	0.932746	No
Brain-Cortex	201	RP11-343N15.2	ENSG00000231429.2	1	121412719	121429274	0.0297556	0.0156183	0.0583605	18289	0.858903	No
Brain-Cortex	201	RP11-344P13.6	ENSG00000272583.1	1	121518366	121518829	0.00665985	0.01044	0.524343	18289	0.977999	No
Brain-Cortex	201	RP11-403I13.5	ENSG00000232721.2	1	143736066	143739506	0.0111834	0.0268739	0.677805	18289	0.990528	No
Brain-Cortex	201	RP5-998N21.4	ENSG00000234571.1	1	143877731	143885076	0.0205981	0.0203293	0.312322	18289	0.952029	No
Brain-Cortex	201	HIST2H3PS2	ENSG00000203818.7	1	143905640	143905966	0.0197505	0.0181311	0.277479	18289	0.946706	No
Brain-Cortex	201	FAM72C	ENSG00000263513.5	1	143955364	143971965	0.037205	0.0167508	0.027599	18289	0.782897	No
Brain-Cortex	201	RP11-14N7.2	ENSG00000232527.7	1	144227030	144250288	0.0235099	0.0166802	0.160437	18289	0.916453	No
Brain-Cortex	201	NBPF15	ENSG00000266338.6	1	144421386	144461674	0.0038624	0.00517471	0.456405	18289	0.968017	No
Brain-Cortex	201	SRGAP2B	ENSG00000196369.10	1	144887265	145095528	0.00495258	0.00698508	0.479233	18289	0.968017	No
Brain-Cortex	201	FAM72D	ENSG00000215784.5	1	145096000	145112696	-0.0023509	0.0140024	0.866857	18289	0.99349	No
Brain-Cortex	201	NBPF20	ENSG00000162825.16	1	145289900	145405778	-0.00191023	0.00462406	0.680024	18289	0.990528	No
Brain-Cortex	201	GPR89A	ENSG00000117262.18	1	145607990	145670648	0.00069855	0.00410481	0.865062	18289	0.99349	No
Brain-Cortex	201	PDZK1	ENSG00000174827.13	1	145670852	145708148	-0.000390841	0.0101112	0.969209	18289	0.99888	No
Brain-Cortex	201	CD160	ENSG00000117281.15	1	145719471	145738867	0.00445062	0.0115849	0.701305	18289	0.990528	No
Brain-Cortex	201	RNF115	ENSG00000265491.4	1	145739289	145824077	0.00162137	0.00215431	0.452667	18289	0.968017	No
Brain-Cortex	201	POLR3C	ENSG00000186141.8	1	145824088	145842505	-0.0036377	0.00245216	0.139709	18289	0.903104	No
Brain-Cortex	201	NUDT17	ENSG00000186364.11	1	145845629	145848521	-0.000178879	0.00428887	0.966778	18289	0.99888	No
Brain-Cortex	201	PIAS3	ENSG00000131788.15	1	145848954	145859836	-0.000135378	0.00198919	0.945816	18289	0.99888	No
Brain-Cortex	201	ANKRD35	ENSG00000198483.12	1	145866560	145885866	-0.00262962	0.0025748	0.308496	18289	0.951396	No
Brain-Cortex	201	ITGA10	ENSG00000143127.12	1	145891208	145910189	-0.00357438	0.00500173	0.475769	18289	0.968017	No
Brain-Cortex	201	PEX11B	ENSG00000131779.10	1	145911350	145918837	-0.00204793	0.00180412	0.257835	18289	0.946706	No
Brain-Cortex	201	RBM8A	ENSG00000265241.6	1	145921556	145927063	-0.000879945	0.00183671	0.632462	18289	0.990011	No
Brain-Cortex	201	LIX1L	ENSG00000271601.3	1	145933423	145958001	0.000290113	0.00279237	0.917369	18289	0.997949	No
Brain-Cortex	201	ANKRD34A	ENSG00000272031.2	1	145959442	145964582	0.0029334	0.00265904	0.271431	18289	0.946706	No
Brain-Cortex	201	POLR3GL	ENSG00000121851.12	1	145964703	145978848	-0.00490825	0.00210348	0.0207383	18289	0.756839	No
Brain-Cortex	201	TXNIP	ENSG00000265972.5	1	145992435	145996600	0.0066595	0.00728561	0.361914	18289	0.952894	No
Brain-Cortex	201	HFE2	ENSG00000168509.19	1	146017468	146036746	0.0258969	0.0114579	0.0250148	18289	0.77888	No
Brain-Cortex	201	LINC01719	ENSG00000233396.7	1	146052566	146061948	-0.00159748	0.00757542	0.833223	18289	0.992955	No
Brain-Cortex	201	NBPF10	ENSG00000271425.7	1	146064699	146144804	0.00684091	0.00553152	0.217813	18289	0.936336	No
Brain-Cortex	201	NOTCH2NL	ENSG00000264343.5	1	146146203	146229026	-0.00434972	0.00679661	0.523001	18289	0.977999	No
Brain-Cortex	201	CH17-353B19.1	ENSG00000276509.1	1	146235806	146237807	0.0327021	0.0239466	0.17377	18289	0.922887	No
Brain-Cortex	201	CH17-385C13.3	ENSG00000270339.3	1	146344131	146344790	-0.000417736	0.0233498	0.985746	18289	0.999407	No
Brain-Cortex	201	CH17-408M7.1	ENSG00000277420.1	1	146514471	146525289	-0.0277698	0.0161158	0.0865894	18289	0.870831	No
Brain-Cortex	201	NBPF12	ENSG00000268043.7	1	146938744	146996202	-0.00140753	0.00364326	0.699705	18289	0.990528	No
Brain-Cortex	201	PRKAB2	ENSG00000131791.7	1	147155106	147172550	-0.00100274	0.00317194	0.752273	18289	0.990601	No
Brain-Cortex	201	FMO5	ENSG00000131781.12	1	147175351	147243050	0.00081963	0.00434426	0.850566	18289	0.99349	No
Brain-Cortex	201	CHD1L	ENSG00000131778.18	1	147242641	147295766	-0.000454906	0.00265893	0.864349	18289	0.99349	No
Brain-Cortex	201	BCL9	ENSG00000116128.10	1	147541412	147626216	-0.00240383	0.00225133	0.287077	18289	0.946706	No
Brain-Cortex	201	ACP6	ENSG00000162836.11	1	147629652	147670496	0.000769737	0.00647996	0.905577	18289	0.99792	No
Brain-Cortex	201	GJA5	ENSG00000265107.2	1	147756199	147773362	-0.014264	0.0117677	0.227061	18289	0.936336	No
Brain-Cortex	201	GPR89B	ENSG00000188092.14	1	147928393	147993339	0.000509669	0.00414274	0.902224	18289	0.99792	No
Brain-Cortex	201	RP6-74O6.2	ENSG00000215859.8	1	147993862	148014956	0.00329858	0.00603067	0.585083	18289	0.986474	No
Brain-Cortex	201	RP11-94I2.4	ENSG00000274372.4	1	148021850	148025931	-0.00880339	0.016003	0.58293	18289	0.986011	No
Brain-Cortex	201	NBPF11	ENSG00000263956.6	1	148102046	148152322	-3.60002e-06	0.00417891	0.999314	18289	0.999991	No
Brain-Cortex	201	RP4-565E6.1	ENSG00000227733.9	1	148159213	148255012	0.000541711	0.00852364	0.949396	18289	0.99888	No
Brain-Cortex	201	XXyac-YX155B6.5	ENSG00000232265.7	1	148162860	148186630	0.00870418	0.0191089	0.649299	18289	0.990011	No
Brain-Cortex	201	LINC01731	ENSG00000234283.1	1	148271884	148280749	0.0123877	0.0147931	0.403485	18289	0.958588	No
Brain-Cortex	201	RP11-495P10.5	ENSG00000238107.1	1	148295180	148297556	0.00930204	0.0191945	0.628539	18289	0.990011	No
Brain-Cortex	201	RP11-495P10.3	ENSG00000224481.1	1	148328999	148344636	-0.0116112	0.0184804	0.530607	18289	0.979597	No
Brain-Cortex	201	RP6-74O6.6	ENSG00000272824.1	1	148358245	148358686	0.00106774	0.00724386	0.882983	18289	0.997091	No
Brain-Cortex	201	NBPF14	ENSG00000270629.5	1	148531385	148679751	0.0124149	0.00522254	0.0185003	18289	0.746912	No
Brain-Cortex	201	PDE4DIP	ENSG00000178104.19	1	148808181	149048286	4.31773e-05	0.00257214	0.986626	18289	0.999636	No
Brain-Cortex	201	NBPF9	ENSG00000269713.7	1	149054027	149103561	0.00543282	0.00426752	0.204647	18289	0.934944	No
Brain-Cortex	201	CH17-189H20.1	ENSG00000274265.4	1	149176022	149251013	0.00708535	0.00773885	0.361131	18289	0.952894	No
Brain-Cortex	201	RP11-326G21.1	ENSG00000272755.1	1	149264252	149264816	-0.00353538	0.0217978	0.871339	18289	0.99414	No
Brain-Cortex	201	NBPF19	ENSG00000271383.6	1	149390623	149556361	0.00168269	0.00591106	0.776227	18289	0.992738	No
Brain-Cortex	201	LINC00869	ENSG00000277147.4	1	149606334	149679523	0.00170465	0.00366572	0.64248	18289	0.990011	No
Brain-Cortex	201	RP11-353N4.6	ENSG00000275557.1	1	149607765	149612402	-0.0138055	0.0137678	0.317338	18289	0.952592	No
Brain-Cortex	201	FCGR1A	ENSG00000150337.13	1	149782671	149791957	-0.00826835	0.0106799	0.439835	18289	0.964016	No
Brain-Cortex	201	HIST2H2BF	ENSG00000203814.6	1	149782775	149812373	-0.00280673	0.0124699	0.822173	18289	0.992955	No
Brain-Cortex	201	HIST2H3D	ENSG00000183598.3	1	149813271	149813681	-0.00986426	0.0205689	0.632117	18289	0.990011	No
Brain-Cortex	201	HIST2H2BE	ENSG00000184678.10	1	149884459	149886652	0.00811137	0.00654171	0.216619	18289	0.936336	No
Brain-Cortex	201	HIST2H2AC	ENSG00000184260.5	1	149886975	149887364	0.0282142	0.01757	0.110078	18289	0.881402	No
Brain-Cortex	201	BOLA1	ENSG00000178096.8	1	149887917	149900798	0.000821165	0.00237135	0.729535	18289	0.990601	No
Brain-Cortex	201	SV2A	ENSG00000159164.9	1	149903318	149917882	-0.000255627	0.00195103	0.895906	18289	0.99792	No
Brain-Cortex	201	SF3B4	ENSG00000143368.9	1	149923317	149928344	0.000618527	0.00206405	0.764779	18289	0.991407	No
Brain-Cortex	201	MTMR11	ENSG00000014914.20	1	149928651	149936867	0.00464453	0.00374947	0.217072	18289	0.936336	No
Brain-Cortex	201	OTUD7B	ENSG00000264522.5	1	149937812	150010676	-0.00408569	0.00297481	0.171337	18289	0.922505	No
Brain-Cortex	201	VPS45	ENSG00000136631.12	1	150067293	150145327	0.00093262	0.00150238	0.535546	18289	0.979664	No
Brain-Cortex	201	PLEKHO1	ENSG00000023902.13	1	150149183	150164720	0.00308936	0.00236459	0.193056	18289	0.927986	No
Brain-Cortex	201	ANP32E	ENSG00000143401.14	1	150218417	150236156	0.000851613	0.0023658	0.719295	18289	0.990601	No
Brain-Cortex	201	CA14	ENSG00000118298.10	1	150257159	150265078	-0.00382046	0.00720462	0.596576	18289	0.988324	No
Brain-Cortex	201	APH1A	ENSG00000117362.12	1	150265399	150269580	0.0017843	0.0017814	0.317874	18289	0.952736	No
Brain-Cortex	201	C1orf54	ENSG00000118292.8	1	150268567	150280916	-0.00525998	0.00459052	0.253394	18289	0.944429	No
Brain-Cortex	201	CIART	ENSG00000159208.15	1	150282543	150287093	0.010259	0.00881605	0.246107	18289	0.943274	No
Brain-Cortex	201	MRPS21	ENSG00000266472.5	1	150293720	150308979	-0.000432382	0.00233827	0.853505	18289	0.99349	No
Brain-Cortex	201	PRPF3	ENSG00000117360.12	1	150321476	150353195	0.00212984	0.00196068	0.278817	18289	0.946706	No
Brain-Cortex	201	RPRD2	ENSG00000163125.15	1	150363091	150476566	-0.000213791	0.00166848	0.898186	18289	0.99792	No
Brain-Cortex	201	TARS2	ENSG00000143374.16	1	150487364	150507609	0.00217302	0.00204331	0.288996	18289	0.946706	No
Brain-Cortex	201	ECM1	ENSG00000143369.14	1	150508062	150513789	-0.0017435	0.00337847	0.606448	18289	0.988971	No
Brain-Cortex	201	FALEC	ENSG00000228126.1	1	150515757	150518032	-0.00190262	0.0108463	0.860951	18289	0.99349	No
Brain-Cortex	201	ADAMTSL4	ENSG00000143382.14	1	150549369	150560894	-0.00179573	0.00596798	0.763844	18289	0.991308	No
Brain-Cortex	201	MCL1	ENSG00000143384.12	1	150574553	150579738	0.0008547	0.0036409	0.814671	18289	0.992955	No
Brain-Cortex	201	ENSA	ENSG00000143420.18	1	150600851	150629612	-0.00222541	0.00190069	0.243219	18289	0.942702	No
Brain-Cortex	201	GOLPH3L	ENSG00000143457.10	1	150646225	150697144	-0.000806181	0.0023152	0.72809	18289	0.990601	No
Brain-Cortex	201	CTSS	ENSG00000163131.10	1	150730196	150765957	-0.00710638	0.00598972	0.237025	18289	0.940668	No
Brain-Cortex	201	CTSK	ENSG00000143387.12	1	150796208	150808323	0.00711705	0.00416427	0.0891702	18289	0.873001	No
Brain-Cortex	201	ARNT	ENSG00000143437.20	1	150809705	150876768	0.000128123	0.00207533	0.950842	18289	0.99888	No
Brain-Cortex	201	SETDB1	ENSG00000143379.12	1	150926263	150964744	-0.00184003	0.00192236	0.339773	18289	0.952894	No
Brain-Cortex	201	CERS2	ENSG00000143418.19	1	150963852	150975004	0.00234628	0.00271542	0.388712	18289	0.954258	No
Brain-Cortex	201	ANXA9	ENSG00000143412.9	1	150982017	150995634	0.000255096	0.00469281	0.95671	18289	0.99888	No
Brain-Cortex	201	MINDY1	ENSG00000143409.15	1	150996086	151008375	-0.00268584	0.00325688	0.410659	18289	0.958889	No
Brain-Cortex	201	PRUNE1	ENSG00000143363.15	1	151008420	151035713	-0.0050579	0.00194104	0.00993851	18289	0.708246	No
Brain-Cortex	201	BNIPL	ENSG00000163141.18	1	151036570	151047600	0.00245328	0.00907648	0.787249	18289	0.992955	No
Brain-Cortex	201	C1orf56	ENSG00000143443.9	1	151047740	151050970	-0.00468763	0.00343069	0.173533	18289	0.922887	No
Brain-Cortex	201	CDC42SE1	ENSG00000197622.12	1	151051421	151070325	0.00158021	0.00199911	0.430308	18289	0.962435	No
Brain-Cortex	201	MLLT11	ENSG00000213190.3	1	151057758	151068497	0.00280924	0.00223513	0.210442	18289	0.934944	No
Brain-Cortex	201	GABPB2	ENSG00000143458.11	1	151070578	151125542	-0.00131605	0.00267467	0.623293	18289	0.990011	No
Brain-Cortex	201	SEMA6C	ENSG00000143434.15	1	151131685	151146664	-0.00152539	0.00216653	0.482305	18289	0.968017	No
Brain-Cortex	201	TNFAIP8L2	ENSG00000163154.5	1	151156629	151159747	-0.000552885	0.00807678	0.945501	18289	0.99888	No
Brain-Cortex	201	LYSMD1	ENSG00000163155.11	1	151159750	151165948	0.000940234	0.00246449	0.703276	18289	0.990528	No
Brain-Cortex	201	SCNM1	ENSG00000163156.11	1	151166022	151170297	-0.00135655	0.00202978	0.504787	18289	0.973549	No
Brain-Cortex	201	TMOD4	ENSG00000163157.14	1	151170519	151176284	0.00364958	0.00873678	0.676648	18289	0.990528	No
Brain-Cortex	201	VPS72	ENSG00000163159.12	1	151176304	151195321	0.000635992	0.00147273	0.666374	18289	0.990528	No
Brain-Cortex	201	PIP5K1A	ENSG00000143398.19	1	151197949	151249536	0.00435075	0.00208481	0.0383159	18289	0.818875	No
Brain-Cortex	201	PSMD4	ENSG00000159352.15	1	151254703	151267479	0.000395865	0.00174522	0.820816	18289	0.992955	No
Brain-Cortex	201	ZNF687	ENSG00000143373.17	1	151281930	151291796	0.00356197	0.00188982	0.0610747	18289	0.858903	No
Brain-Cortex	201	PI4KB	ENSG00000143393.16	1	151292181	151327715	-0.00118891	0.00151342	0.433155	18289	0.963343	No
Brain-Cortex	201	RP11-126K1.9	ENSG00000273481.1	1	151327949	151328429	-0.00833253	0.0174378	0.633346	18289	0.990011	No
Brain-Cortex	201	RFX5	ENSG00000143390.17	1	151340640	151347357	-0.000810581	0.0022126	0.714538	18289	0.990601	No
Brain-Cortex	201	SELENBP1	ENSG00000143416.20	1	151364302	151372733	-0.00701789	0.00333133	0.0365429	18289	0.818875	No
Brain-Cortex	201	PSMB4	ENSG00000159377.10	1	151399534	151401944	0.00112017	0.00183529	0.542404	18289	0.979755	No
Brain-Cortex	201	POGZ	ENSG00000143442.21	1	151402724	151459465	-0.00146682	0.00176474	0.406979	18289	0.958588	No
Brain-Cortex	201	CGN	ENSG00000143375.14	1	151510510	151538692	-0.00219646	0.00304683	0.471912	18289	0.968017	No
Brain-Cortex	201	TUFT1	ENSG00000143367.15	1	151540305	151583583	0.00265627	0.00314083	0.398836	18289	0.956013	No
Brain-Cortex	201	SNX27	ENSG00000143376.12	1	151612400	151699091	0.00182803	0.00155305	0.240735	18289	0.942702	No
Brain-Cortex	201	CELF3	ENSG00000159409.14	1	151702404	151716814	0.00357991	0.0028886	0.216849	18289	0.936336	No
Brain-Cortex	201	RIIAD1	ENSG00000178796.12	1	151710433	151729805	0.00823093	0.00492298	0.0962834	18289	0.878336	No
Brain-Cortex	201	MRPL9	ENSG00000143436.10	1	151759912	151763383	0.000452563	0.00206139	0.826477	18289	0.992955	No
Brain-Cortex	201	OAZ3	ENSG00000143450.16	1	151762899	151771334	-0.00247844	0.00399799	0.536098	18289	0.979664	No
Brain-Cortex	201	TDRKH	ENSG00000182134.15	1	151770107	151791416	0.000929058	0.00227501	0.683486	18289	0.990528	No
Brain-Cortex	201	RP11-98D18.17	ENSG00000269489.1	1	151798054	151798602	0.00488778	0.00569297	0.391729	18289	0.954646	No
Brain-Cortex	201	LINGO4	ENSG00000213171.2	1	151800264	151806070	0.0047035	0.0212955	0.825447	18289	0.992955	No
Brain-Cortex	201	C2CD4D	ENSG00000225556.1	1	151837819	151840557	-0.0147942	0.00700949	0.0361958	18289	0.818875	No
Brain-Cortex	201	THEM5	ENSG00000196407.11	1	151847263	151853697	-0.0095183	0.00638006	0.137491	18289	0.903104	No
Brain-Cortex	201	THEM4	ENSG00000159445.12	1	151873584	151909808	-0.00406754	0.00263457	0.124376	18289	0.89212	No
Brain-Cortex	201	S100A10	ENSG00000197747.8	1	151982915	151994390	-0.00560908	0.00627731	0.372764	18289	0.952894	No
Brain-Cortex	201	S100A11	ENSG00000163191.5	1	152032506	152047907	-0.00654488	0.0048366	0.177699	18289	0.924362	No
Brain-Cortex	201	TCHH	ENSG00000159450.12	1	152106317	152115454	-0.00247899	0.00818808	0.762428	18289	0.990827	No
Brain-Cortex	201	HRNR	ENSG00000197915.5	1	152212082	152224193	0.0165869	0.0199108	0.405922	18289	0.958588	No
Brain-Cortex	201	FLG	ENSG00000143631.10	1	152302175	152325203	0.00831703	0.0118636	0.484179	18289	0.968305	No
Brain-Cortex	201	FLG2	ENSG00000143520.6	1	152348735	152360006	0.00242854	0.0179182	0.892341	18289	0.99792	No
Brain-Cortex	201	CRNN	ENSG00000143536.7	1	152409243	152414263	0.0366853	0.023053	0.113296	18289	0.881402	No
Brain-Cortex	201	LCE5A	ENSG00000186207.4	1	152510844	152512177	0.0255275	0.0233187	0.275109	18289	0.946706	No
Brain-Cortex	201	CRCT1	ENSG00000169509.5	1	152514502	152516010	-0.0249387	0.0227297	0.274032	18289	0.946706	No
Brain-Cortex	201	C1orf68	ENSG00000198854.5	1	152719522	152720470	0.040784	0.0211389	0.0552712	18289	0.856869	No
Brain-Cortex	201	KPRP	ENSG00000203786.6	1	152759561	152762052	-0.0327583	0.0208565	0.11803	18289	0.886872	No
Brain-Cortex	201	IVL	ENSG00000163207.6	1	152908545	152911886	0.0288419	0.0202104	0.155299	18289	0.910383	No
Brain-Cortex	201	SPRR1A	ENSG00000169474.4	1	152985231	152985500	0.0290574	0.019984	0.147688	18289	0.903104	No
Brain-Cortex	201	SPRR3	ENSG00000163209.14	1	153001747	153003856	0.00575837	0.0244869	0.814353	18289	0.992955	No
Brain-Cortex	201	SPRR1B	ENSG00000169469.8	1	153031202	153032900	0.0104433	0.0208007	0.616239	18289	0.988971	No
Brain-Cortex	201	SPRR2D	ENSG00000163216.6	1	153039725	153041931	0.0129918	0.0208461	0.533931	18289	0.979664	No
Brain-Cortex	201	SPRR2A	ENSG00000241794.1	1	153056113	153057537	-0.000693104	0.0236102	0.976613	18289	0.998936	No
Brain-Cortex	201	SPRR2E	ENSG00000203785.8	1	153093135	153106184	0.0440734	0.0250638	0.0803803	18289	0.866083	No
Brain-Cortex	201	SPRR2G	ENSG00000159516.8	1	153149582	153150869	-0.0369262	0.0152203	0.0162534	18289	0.734045	No
Brain-Cortex	201	LOR	ENSG00000203782.5	1	153259700	153262122	0.00360309	0.0112473	0.749076	18289	0.990601	No
Brain-Cortex	201	S100A9	ENSG00000163220.10	1	153357854	153361027	-0.00485544	0.0108531	0.655142	18289	0.99007	No
Brain-Cortex	201	S100A12	ENSG00000163221.8	1	153373706	153375649	-0.0163954	0.0204008	0.422658	18289	0.961402	No
Brain-Cortex	201	S100A8	ENSG00000143546.9	1	153390032	153391188	-0.00113962	0.0119424	0.924083	18289	0.997949	No
Brain-Cortex	201	S100A7	ENSG00000143556.8	1	153457744	153460701	-0.039092	0.0197616	0.0494431	18289	0.845967	No
Brain-Cortex	201	S100A6	ENSG00000197956.9	1	153534599	153536244	-0.00203513	0.00357454	0.56984	18289	0.983282	No
Brain-Cortex	201	S100A5	ENSG00000196420.7	1	153537147	153541765	-0.00704964	0.0150457	0.639962	18289	0.990011	No
Brain-Cortex	201	S100A4	ENSG00000196154.11	1	153543613	153550136	-0.00668422	0.00940886	0.47837	18289	0.968017	No
Brain-Cortex	201	S100A3	ENSG00000188015.9	1	153547329	153549372	0.00564389	0.0189782	0.766516	18289	0.991564	No
Brain-Cortex	201	S100A2	ENSG00000196754.10	1	153561108	153567890	-0.0152102	0.0110217	0.1693	18289	0.921655	No
Brain-Cortex	201	S100A16	ENSG00000188643.10	1	153606886	153613145	0.000929314	0.00332969	0.780491	18289	0.992955	No
Brain-Cortex	201	S100A14	ENSG00000189334.8	1	153614255	153616986	0.00159609	0.00840172	0.849547	18289	0.99349	No
Brain-Cortex	201	S100A13	ENSG00000189171.14	1	153618787	153631360	-0.0116326	0.0047492	0.0152727	18289	0.734045	No
Brain-Cortex	201	S100A1	ENSG00000160678.11	1	153627926	153632033	-0.0146505	0.0052842	0.00615148	18289	0.64106	No
Brain-Cortex	201	CHTOP	ENSG00000160679.12	1	153634111	153646306	-0.00238449	0.00163359	0.146137	18289	0.903104	No
Brain-Cortex	201	SNAPIN	ENSG00000143553.10	1	153658654	153661787	-0.00299259	0.00182069	0.102002	18289	0.881402	No
Brain-Cortex	201	ILF2	ENSG00000143621.16	1	153661831	153671048	-0.000679134	0.00188181	0.718605	18289	0.990601	No
Brain-Cortex	201	NPR1	ENSG00000169418.9	1	153678637	153693992	-0.00152429	0.00713706	0.831122	18289	0.992955	No
Brain-Cortex	201	INTS3	ENSG00000143624.13	1	153728067	153774353	-0.000258186	0.00213799	0.904015	18289	0.99792	No
Brain-Cortex	201	SLC27A3	ENSG00000143554.13	1	153774809	153780157	-0.00108622	0.00349908	0.756596	18289	0.990601	No
Brain-Cortex	201	GATAD2B	ENSG00000143614.9	1	153789030	153923360	-0.000997949	0.00185202	0.590665	18289	0.986474	No
Brain-Cortex	201	DENND4B	ENSG00000198837.9	1	153929501	153946696	0.0019073	0.00239067	0.426038	18289	0.962149	No
Brain-Cortex	201	CRTC2	ENSG00000160741.16	1	153947669	153958625	0.000558455	0.00200778	0.781222	18289	0.992955	No
Brain-Cortex	201	SLC39A1	ENSG00000143570.17	1	153959099	153967533	0.000234021	0.00198241	0.906161	18289	0.99792	No
Brain-Cortex	201	CREB3L4	ENSG00000143578.15	1	153967713	153974268	-5.64144e-05	0.00428962	0.989522	18289	0.999929	No
Brain-Cortex	201	JTB	ENSG00000143543.14	1	153974364	153977688	-0.000599749	0.00198748	0.763183	18289	0.990902	No
Brain-Cortex	201	RP11-422P24.11	ENSG00000272654.1	1	153977743	153979160	-0.00480278	0.00434595	0.270592	18289	0.946706	No
Brain-Cortex	201	RAB13	ENSG00000143545.8	1	153981617	153986358	-0.00473811	0.00300865	0.117062	18289	0.885238	No
Brain-Cortex	201	RPS27	ENSG00000177954.11	1	153990759	153992150	-0.00177548	0.00267882	0.50832	18289	0.974395	No
Brain-Cortex	201	TPM3	ENSG00000143549.19	1	154155304	154194648	0.00130083	0.00183751	0.479909	18289	0.968017	No
Brain-Cortex	201	C1orf43	ENSG00000143612.19	1	154206706	154220637	0.00188404	0.00155611	0.227591	18289	0.936336	No
Brain-Cortex	201	UBAP2L	ENSG00000143569.18	1	154220179	154271510	-5.37889e-05	0.00154831	0.972325	18289	0.998925	No
Brain-Cortex	201	HAX1	ENSG00000143575.14	1	154272511	154275875	-1.03874e-05	0.00160814	0.994853	18289	0.999929	No
Brain-Cortex	201	ATP8B2	ENSG00000143515.16	1	154325553	154351307	-0.00174179	0.00237645	0.464555	18289	0.968017	No
Brain-Cortex	201	IL6R	ENSG00000160712.12	1	154405193	154469450	0.00681647	0.00451471	0.132849	18289	0.899457	No
Brain-Cortex	201	SHE	ENSG00000169291.9	1	154469772	154502113	0.00354151	0.00446006	0.428217	18289	0.962435	No
Brain-Cortex	201	TDRD10	ENSG00000163239.12	1	154502219	154548147	-0.00257107	0.00563562	0.648787	18289	0.990011	No
Brain-Cortex	201	UBE2Q1	ENSG00000160714.9	1	154548577	154559028	0.00201403	0.00139358	0.150144	18289	0.904666	No
Brain-Cortex	201	CHRNB2	ENSG00000160716.5	1	154567781	154580026	0.00160714	0.00311054	0.606021	18289	0.988971	No
Brain-Cortex	201	ADAR	ENSG00000160710.15	1	154582062	154627999	-0.00197007	0.00198574	0.322483	18289	0.952894	No
Brain-Cortex	201	KCNN3	ENSG00000143603.18	1	154697455	154870280	-0.00256141	0.00457348	0.57614	18289	0.984916	No
Brain-Cortex	201	PMVK	ENSG00000163344.5	1	154924734	154936991	-0.00337553	0.00215436	0.11892	18289	0.888085	No
Brain-Cortex	201	RP11-307C12.13	ENSG00000270361.1	1	154937370	154938059	0.0418707	0.0210411	0.0481186	18289	0.839534	No
Brain-Cortex	201	PBXIP1	ENSG00000163346.16	1	154944076	154956123	-0.00267101	0.00343927	0.438407	18289	0.964016	No
Brain-Cortex	201	PYGO2	ENSG00000163348.3	1	154957026	154961748	0.000973251	0.00195307	0.618872	18289	0.988971	No
Brain-Cortex	201	SHC1	ENSG00000160691.18	1	154962624	154974395	0.0059442	0.00340624	0.082685	18289	0.866083	No
Brain-Cortex	201	CKS1B	ENSG00000173207.12	1	154974653	154979249	0.00619259	0.00414201	0.136657	18289	0.903104	No
Brain-Cortex	201	FLAD1	ENSG00000160688.18	1	154983338	154993111	-0.00134608	0.00230061	0.559219	18289	0.982158	No
Brain-Cortex	201	ZBTB7B	ENSG00000160685.13	1	155002630	155018519	0.00490243	0.00324414	0.13251	18289	0.899457	No
Brain-Cortex	201	DCST2	ENSG00000163354.14	1	155018523	155033781	0.0146859	0.00779663	0.0612381	18289	0.858903	No
Brain-Cortex	201	DCST1	ENSG00000163357.10	1	155033824	155050930	0.0113483	0.0149366	0.448396	18289	0.967018	No
Brain-Cortex	201	ADAM15	ENSG00000143537.13	1	155050566	155062775	0.00159334	0.00325867	0.625472	18289	0.990011	No
Brain-Cortex	201	EFNA4	ENSG00000243364.7	1	155063731	155069553	0.00358806	0.00611268	0.557952	18289	0.982158	No
Brain-Cortex	201	EFNA3	ENSG00000143590.13	1	155078872	155087538	0.00346081	0.00339858	0.309904	18289	0.951396	No
Brain-Cortex	201	EFNA1	ENSG00000169242.11	1	155127460	155134857	0.0049819	0.00472843	0.293483	18289	0.946706	No
Brain-Cortex	201	SLC50A1	ENSG00000169241.17	1	155135344	155138857	0.00282627	0.00299492	0.346601	18289	0.952894	No
Brain-Cortex	201	DPM3	ENSG00000179085.7	1	155139891	155140595	0.00211981	0.00278618	0.44776	18289	0.966971	No
Brain-Cortex	201	KRTCAP2	ENSG00000163463.11	1	155169408	155173475	-0.00295393	0.00211916	0.165071	18289	0.91896	No
Brain-Cortex	201	TRIM46	ENSG00000163462.17	1	155173787	155184971	-0.00162907	0.00219414	0.45878	18289	0.968017	No
Brain-Cortex	201	MUC1	ENSG00000185499.16	1	155185824	155192916	-0.000736462	0.00594481	0.901547	18289	0.99792	No
Brain-Cortex	201	THBS3	ENSG00000169231.13	1	155195588	155207981	-0.0011639	0.00355835	0.743983	18289	0.990601	No
Brain-Cortex	201	MTX1	ENSG00000173171.14	1	155208699	155213824	-0.00129773	0.0026751	0.628187	18289	0.990011	No
Brain-Cortex	201	GBA	ENSG00000177628.15	1	155234452	155244699	-0.00506116	0.00271627	0.0640615	18289	0.858903	No
Brain-Cortex	201	FAM189B	ENSG00000160767.20	1	155247205	155255483	0.0057688	0.00224445	0.0109761	18289	0.714306	No
Brain-Cortex	201	SCAMP3	ENSG00000116521.10	1	155255979	155262430	0.00252059	0.00179751	0.162566	18289	0.916453	No
Brain-Cortex	201	CLK2	ENSG00000176444.18	1	155262868	155278491	-0.0011429	0.0022123	0.606066	18289	0.988971	No
Brain-Cortex	201	HCN3	ENSG00000143630.9	1	155277583	155289838	-0.000931663	0.00315196	0.767892	18289	0.991644	No
Brain-Cortex	201	PKLR	ENSG00000143627.17	1	155289849	155301434	-0.00343516	0.0100156	0.732016	18289	0.990601	No
Brain-Cortex	201	FDPS	ENSG00000160752.14	1	155308748	155319802	-0.00104045	0.00279913	0.710553	18289	0.990528	No
Brain-Cortex	201	RUSC1	ENSG00000160753.15	1	155321696	155331114	0.0014834	0.00176739	0.402409	18289	0.958133	No
Brain-Cortex	201	ASH1L	ENSG00000116539.12	1	155335268	155562807	-0.00243811	0.00166924	0.145876	18289	0.903104	No
Brain-Cortex	201	MSTO1	ENSG00000125459.14	1	155610205	155614967	-0.00325367	0.00293759	0.269522	18289	0.946706	No
Brain-Cortex	201	YY1AP1	ENSG00000163374.19	1	155659443	155688774	-0.00232989	0.00194838	0.233353	18289	0.939258	No
Brain-Cortex	201	DAP3	ENSG00000132676.15	1	155687960	155739010	-4.88612e-05	0.00155953	0.975041	18289	0.998936	No
Brain-Cortex	201	GON4L	ENSG00000116580.18	1	155749662	155859400	-0.00209805	0.00175522	0.233542	18289	0.939258	No
Brain-Cortex	201	SYT11	ENSG00000132718.8	1	155859509	155885199	-0.00418749	0.00203499	0.0410642	18289	0.822407	No
Brain-Cortex	201	RIT1	ENSG00000143622.10	1	155897808	155911404	0.00298206	0.00259993	0.252921	18289	0.943347	No
Brain-Cortex	201	KIAA0907	ENSG00000132680.10	1	155913043	155934400	0.00341063	0.00191712	0.0769301	18289	0.866083	No
Brain-Cortex	201	ARHGEF2	ENSG00000116584.17	1	155946851	156007070	-5.96247e-05	0.00208511	0.977219	18289	0.998936	No
Brain-Cortex	201	SSR2	ENSG00000163479.13	1	156009048	156020959	0.0012012	0.00155615	0.44119	18289	0.964016	No
Brain-Cortex	201	UBQLN4	ENSG00000160803.7	1	156035301	156053794	0.00100535	0.00226383	0.657512	18289	0.99007	No
Brain-Cortex	201	LAMTOR2	ENSG00000116586.11	1	156054752	156058510	-0.0033933	0.00207762	0.104172	18289	0.881402	No
Brain-Cortex	201	RAB25	ENSG00000132698.14	1	156061160	156070514	0.00384322	0.0099114	0.698656	18289	0.990528	No
Brain-Cortex	201	MEX3A	ENSG00000254726.2	1	156072013	156081998	-0.00772191	0.00674138	0.253552	18289	0.94472	No
Brain-Cortex	201	LMNA	ENSG00000160789.19	1	156082573	156140089	0.00153471	0.00344359	0.656372	18289	0.99007	No
Brain-Cortex	201	SEMA4A	ENSG00000196189.12	1	156147366	156177752	-0.00152195	0.00360189	0.673135	18289	0.990528	No
Brain-Cortex	201	SLC25A44	ENSG00000160785.13	1	156193932	156212796	-0.00312987	0.00171865	0.0702581	18289	0.864495	No
Brain-Cortex	201	PMF1	ENSG00000160783.19	1	156212993	156240042	-0.000367169	0.00210894	0.861983	18289	0.99349	No
Brain-Cortex	201	BGLAP	ENSG00000242252.1	1	156241962	156243320	0.00294066	0.00439877	0.504664	18289	0.973549	No
Brain-Cortex	201	PAQR6	ENSG00000160781.15	1	156243322	156248117	-0.00100942	0.00516835	0.845374	18289	0.99349	No
Brain-Cortex	201	SMG5	ENSG00000198952.8	1	156249224	156282825	0.000394096	0.00169024	0.815904	18289	0.992955	No
Brain-Cortex	201	TMEM79	ENSG00000163472.18	1	156282935	156292443	0.00689089	0.00329893	0.0381378	18289	0.818875	No
Brain-Cortex	201	GLMP	ENSG00000198715.11	1	156290089	156295689	-0.00174142	0.00272654	0.52384	18289	0.977999	No
Brain-Cortex	201	CCT3	ENSG00000163468.14	1	156308968	156367873	0.00206322	0.00176178	0.243114	18289	0.942702	No
Brain-Cortex	201	TSACC	ENSG00000163467.11	1	156337314	156346995	0.012182	0.0130913	0.353346	18289	0.952894	No
Brain-Cortex	201	C1orf61	ENSG00000125462.16	1	156404252	156430701	0.000561499	0.00288097	0.845693	18289	0.99349	No
Brain-Cortex	201	RP11-98G7.1	ENSG00000236947.5	1	156446412	156456577	-0.0108788	0.0122912	0.377296	18289	0.952894	No
Brain-Cortex	201	MEF2D	ENSG00000116604.17	1	156463727	156500828	-0.00292986	0.00226473	0.19744	18289	0.932746	No
Brain-Cortex	201	RP11-284F21.8	ENSG00000260460.1	1	156509854	156511681	0.00230378	0.0131926	0.86157	18289	0.99349	No
Brain-Cortex	201	IQGAP3	ENSG00000183856.10	1	156525405	156572604	-0.00392734	0.0108901	0.718799	18289	0.990601	No
Brain-Cortex	201	TTC24	ENSG00000187862.11	1	156579727	156586770	0.0175615	0.0132365	0.18628	18289	0.927699	No
Brain-Cortex	201	NAXE	ENSG00000163382.11	1	156591762	156594299	-0.00345766	0.00309461	0.265357	18289	0.946706	No
Brain-Cortex	201	GPATCH4	ENSG00000160818.16	1	156594487	156601490	-0.00280493	0.00335503	0.404249	18289	0.958588	No
Brain-Cortex	201	RP11-284F21.11	ENSG00000272971.1	1	156614742	156615288	-0.00231992	0.00615426	0.706649	18289	0.990528	No
Brain-Cortex	201	HAPLN2	ENSG00000132702.12	1	156619294	156625725	-0.0120977	0.0057147	0.0356468	18289	0.818875	No
Brain-Cortex	201	RP11-284F21.9	ENSG00000272068.1	1	156637783	156641004	-0.0044279	0.00739123	0.549881	18289	0.981789	No
Brain-Cortex	201	BCAN	ENSG00000132692.18	1	156641390	156659528	-0.00116313	0.00320681	0.717253	18289	0.990601	No
Brain-Cortex	201	NES	ENSG00000132688.10	1	156668763	156677397	-0.00917976	0.00535553	0.0882469	18289	0.873001	No
Brain-Cortex	201	CRABP2	ENSG00000143320.8	1	156699606	156705816	-0.0107296	0.00559754	0.0568509	18289	0.857222	No
Brain-Cortex	201	ISG20L2	ENSG00000143319.16	1	156721891	156728441	-0.00365102	0.00217799	0.0954196	18289	0.877967	No
Brain-Cortex	201	RRNAD1	ENSG00000143303.11	1	156728800	156736960	0.00180192	0.00216226	0.405758	18289	0.958588	No
Brain-Cortex	201	MRPL24	ENSG00000143314.12	1	156737303	156741590	0.00205071	0.00229569	0.372903	18289	0.952894	No
Brain-Cortex	201	HDGF	ENSG00000143321.18	1	156742107	156766925	-0.00181739	0.00171503	0.290715	18289	0.946706	No
Brain-Cortex	201	PRCC	ENSG00000143294.14	1	156750610	156800817	0.00229521	0.00150591	0.12924	18289	0.899457	No
Brain-Cortex	201	SH2D2A	ENSG00000027869.11	1	156806243	156816862	-0.0129685	0.0120493	0.283247	18289	0.946706	No
Brain-Cortex	201	NTRK1	ENSG00000198400.11	1	156815640	156881850	-0.0118105	0.00898785	0.190512	18289	0.927699	No
Brain-Cortex	201	INSRR	ENSG00000027644.4	1	156840063	156859018	-0.0218419	0.0188805	0.248875	18289	0.943274	No
Brain-Cortex	201	PEAR1	ENSG00000187800.13	1	156893698	156916434	0.0030613	0.00390885	0.434561	18289	0.963343	No
Brain-Cortex	201	LRRC71	ENSG00000160838.13	1	156920650	156933094	-0.00285677	0.0132327	0.829322	18289	0.992955	No
Brain-Cortex	201	ARHGEF11	ENSG00000132694.18	1	156934840	157045370	0.000982475	0.00154701	0.526188	18289	0.978335	No
Brain-Cortex	201	ETV3L	ENSG00000253831.1	1	157092044	157099808	0.00270692	0.0161171	0.86681	18289	0.99349	No
Brain-Cortex	201	ETV3	ENSG00000117036.11	1	157121191	157138474	-0.00164646	0.0024257	0.498169	18289	0.971816	No
Brain-Cortex	201	KIRREL	ENSG00000183853.17	1	157993273	158100262	0.00601511	0.00412451	0.146488	18289	0.903104	No
Brain-Cortex	201	CD1D	ENSG00000158473.6	1	158179947	158184896	-0.0180381	0.0126586	0.155909	18289	0.911693	No
Brain-Cortex	201	MNDA	ENSG00000163563.7	1	158831317	158849506	0.0095706	0.00731219	0.192261	18289	0.927699	No
Brain-Cortex	201	PYHIN1	ENSG00000163564.14	1	158930796	158977054	-0.0247034	0.0231164	0.286667	18289	0.946706	No
Brain-Cortex	201	IFI16	ENSG00000163565.18	1	158999968	159055155	-0.00448524	0.00463451	0.334454	18289	0.952894	No
Brain-Cortex	201	AIM2	ENSG00000163568.14	1	159062484	159147096	-0.00832469	0.0172267	0.629513	18289	0.990011	No
Brain-Cortex	201	CADM3	ENSG00000162706.12	1	159171609	159203306	-0.00260442	0.00245619	0.290414	18289	0.946706	No
Brain-Cortex	201	ACKR1	ENSG00000213088.9	1	159203314	159206500	0.0111712	0.00789197	0.158655	18289	0.915342	No
Brain-Cortex	201	FCER1A	ENSG00000179639.10	1	159289714	159308224	0.0170332	0.0264939	0.521104	18289	0.977999	No
Brain-Cortex	201	CRP	ENSG00000132693.12	1	159712289	159714589	0.0393463	0.0274996	0.154233	18289	0.909127	No
Brain-Cortex	201	DUSP23	ENSG00000158716.8	1	159780932	159782543	0.000419068	0.00408941	0.918493	18289	0.997949	No
Brain-Cortex	201	FCRL6	ENSG00000181036.13	1	159800512	159816251	0.00390247	0.0164929	0.813226	18289	0.992955	No
Brain-Cortex	201	SLAMF8	ENSG00000158714.10	1	159826750	159837249	0.0121083	0.00891295	0.176011	18289	0.922887	No
Brain-Cortex	201	C1orf204	ENSG00000188004.9	1	159834474	159855347	0.00137271	0.00352428	0.697369	18289	0.990528	No
Brain-Cortex	201	VSIG8	ENSG00000243284.1	1	159854316	159862657	-0.0344738	0.0114448	0.00296947	18289	0.566812	No
Brain-Cortex	201	CFAP45	ENSG00000213085.9	1	159872364	159900163	-0.0229537	0.0145731	0.117007	18289	0.885238	No
Brain-Cortex	201	TAGLN2	ENSG00000158710.14	1	159918107	159925732	-0.00527326	0.00356165	0.14048	18289	0.903104	No
Brain-Cortex	201	IGSF9	ENSG00000085552.16	1	159927039	159945604	-0.00968431	0.0085602	0.259434	18289	0.946706	No
Brain-Cortex	201	KCNJ10	ENSG00000177807.8	1	159998651	160070483	-0.00448364	0.00412504	0.278528	18289	0.946706	No
Brain-Cortex	201	PIGM	ENSG00000143315.6	1	160027673	160031991	-0.00506324	0.00357109	0.157976	18289	0.915018	No
Brain-Cortex	201	KCNJ9	ENSG00000162728.4	1	160081570	160090563	-0.00326406	0.00298536	0.275708	18289	0.946706	No
Brain-Cortex	201	IGSF8	ENSG00000162729.13	1	160091340	160098943	-0.0019313	0.0024466	0.430934	18289	0.962435	No
Brain-Cortex	201	ATP1A2	ENSG00000018625.14	1	160115773	160143591	-0.0019496	0.00349163	0.577295	18289	0.984993	No
Brain-Cortex	201	ATP1A4	ENSG00000132681.16	1	160151570	160186977	-0.005137	0.00848447	0.545641	18289	0.980912	No
Brain-Cortex	201	CASQ1	ENSG00000143318.12	1	160190556	160201886	0.0141581	0.00577563	0.0151927	18289	0.734045	No
Brain-Cortex	201	PEA15	ENSG00000162734.12	1	160205337	160215376	-0.000384376	0.00241225	0.873578	18289	0.994775	No
Brain-Cortex	201	DCAF8	ENSG00000132716.18	1	160215715	160262400	-0.00397479	0.00165238	0.0171691	18289	0.734078	No
Brain-Cortex	201	PEX19	ENSG00000162735.18	1	160276812	160286348	0.00320072	0.00162706	0.0507083	18289	0.846286	No
Brain-Cortex	201	COPA	ENSG00000122218.14	1	160289273	160343271	0.00138355	0.00209732	0.510309	18289	0.975276	No
Brain-Cortex	201	NCSTN	ENSG00000162736.15	1	160343401	160358952	0.00136962	0.00203064	0.500879	18289	0.973321	No
Brain-Cortex	201	NHLH1	ENSG00000171786.5	1	160367067	160372848	-0.0100964	0.00615529	0.102703	18289	0.881402	No
Brain-Cortex	201	VANGL2	ENSG00000162738.5	1	160400586	160428678	-0.000519063	0.00338867	0.878432	18289	0.995695	No
Brain-Cortex	201	SLAMF6	ENSG00000162739.13	1	160485030	160523262	-0.0218601	0.0230201	0.343589	18289	0.952894	No
Brain-Cortex	201	CD84	ENSG00000066294.14	1	160541095	160579516	0.00450027	0.00627855	0.47445	18289	0.968017	No
Brain-Cortex	201	CD48	ENSG00000117091.9	1	160678746	160711851	-0.0593902	0.0168245	0.000528373	18289	0.460163	No
Brain-Cortex	201	SLAMF7	ENSG00000026751.16	1	160739057	160754821	-0.0287445	0.0222797	0.198658	18289	0.932746	No
Brain-Cortex	201	CD244	ENSG00000122223.12	1	160830160	160862855	0.00176438	0.013286	0.8945	18289	0.99792	No
Brain-Cortex	201	ITLN1	ENSG00000179914.4	1	160876539	160885170	-0.0224311	0.0286123	0.434097	18289	0.963343	No
Brain-Cortex	201	F11R	ENSG00000158769.17	1	160995211	161021348	-0.00279518	0.00479468	0.560643	18289	0.982711	No
Brain-Cortex	201	TSTD1	ENSG00000215845.10	1	161037631	161038990	-0.000790041	0.00400731	0.843934	18289	0.99349	No
Brain-Cortex	201	USF1	ENSG00000158773.14	1	161039251	161045977	0.00189082	0.00152097	0.215433	18289	0.936336	No
Brain-Cortex	201	ARHGAP30	ENSG00000186517.13	1	161046948	161069970	4.34183e-05	0.00545327	0.993656	18289	0.999929	No
Brain-Cortex	201	NECTIN4	ENSG00000143217.8	1	161070995	161089599	-0.00246071	0.0160461	0.878293	18289	0.995695	No
Brain-Cortex	201	KLHDC9	ENSG00000162755.13	1	161098361	161100346	-0.000978718	0.00204546	0.632891	18289	0.990011	No
Brain-Cortex	201	PFDN2	ENSG00000143256.4	1	161100556	161118085	-0.0032504	0.00273913	0.236937	18289	0.940668	No
Brain-Cortex	201	NIT1	ENSG00000158793.13	1	161118112	161125445	-0.00136225	0.00188595	0.471044	18289	0.968017	No
Brain-Cortex	201	DEDD	ENSG00000158796.16	1	161121194	161132688	9.92383e-05	0.00178227	0.955658	18289	0.99888	No
Brain-Cortex	201	UFC1	ENSG00000143222.11	1	161152776	161158856	-0.00111831	0.00201013	0.578677	18289	0.985602	No
Brain-Cortex	201	USP21	ENSG00000143258.15	1	161159450	161165723	0.00437467	0.00176265	0.0139916	18289	0.734045	No
Brain-Cortex	201	PPOX	ENSG00000143224.17	1	161166410	161178013	0.00185859	0.00195634	0.343376	18289	0.952894	No
Brain-Cortex	201	B4GALT3	ENSG00000158850.14	1	161171310	161176848	-0.00058008	0.0022186	0.794037	18289	0.992955	No
Brain-Cortex	201	ADAMTS4	ENSG00000158859.9	1	161184308	161199056	0.00680163	0.00933755	0.46731	18289	0.968017	No
Brain-Cortex	201	NDUFS2	ENSG00000158864.12	1	161197104	161214395	-0.0010855	0.00228371	0.635135	18289	0.990011	No
Brain-Cortex	201	FCER1G	ENSG00000158869.10	1	161215234	161220699	0.00246636	0.00608458	0.685708	18289	0.990528	No
Brain-Cortex	201	APOA2	ENSG00000158874.11	1	161222292	161223631	0.034341	0.0236395	0.148059	18289	0.90312	No
Brain-Cortex	201	TOMM40L	ENSG00000158882.14	1	161225939	161230344	0.00417332	0.00223099	0.0630313	18289	0.858903	No
Brain-Cortex	201	NR1I3	ENSG00000143257.11	1	161230745	161238302	-0.00973229	0.00556822	0.0822084	18289	0.866083	No
Brain-Cortex	201	PCP4L1	ENSG00000248485.1	1	161258727	161285450	-0.000181013	0.00511971	0.971835	18289	0.99888	No
Brain-Cortex	201	MPZ	ENSG00000158887.15	1	161304735	161309954	-0.0181266	0.0063724	0.00496564	18289	0.60793	No
Brain-Cortex	201	SDHC	ENSG00000143252.14	1	161314257	161375340	0.000858152	0.00170328	0.615006	18289	0.988971	No
Brain-Cortex	201	RP11-122G18.12	ENSG00000283696.1	1	161399409	161422424	-0.00362435	0.00930394	0.697332	18289	0.990528	No
Brain-Cortex	201	RP11-122G18.11	ENSG00000283317.1	1	161433444	161440996	0.00477272	0.015043	0.751407	18289	0.990601	No
Brain-Cortex	201	FCGR2A	ENSG00000143226.13	1	161505430	161524013	0.00280954	0.00697349	0.687511	18289	0.990528	No
Brain-Cortex	201	HSPA6	ENSG00000173110.7	1	161524540	161526910	0.00614765	0.0196364	0.754589	18289	0.990601	No
Brain-Cortex	201	FCGR3A	ENSG00000203747.10	1	161541759	161550737	-0.00922311	0.00869888	0.290453	18289	0.946706	No
Brain-Cortex	201	FCGR3B	ENSG00000162747.9	1	161623196	161631963	-0.0153761	0.0196216	0.434293	18289	0.963343	No
Brain-Cortex	201	FCGR2B	ENSG00000072694.20	1	161663147	161678654	-0.00399176	0.0188928	0.832906	18289	0.992955	No
Brain-Cortex	201	FCRLA	ENSG00000132185.16	1	161706972	161714352	-0.0141713	0.0198739	0.476735	18289	0.968017	No
Brain-Cortex	201	FCRLB	ENSG00000162746.14	1	161721563	161728143	-0.0022625	0.00573264	0.693557	18289	0.990528	No
Brain-Cortex	201	DUSP12	ENSG00000081721.11	1	161749758	161757238	-0.00225945	0.0025601	0.378656	18289	0.952894	No
Brain-Cortex	201	ATF6	ENSG00000118217.5	1	161766294	161964070	0.00158196	0.00193901	0.415666	18289	0.960377	No
Brain-Cortex	201	OLFML2B	ENSG00000162745.10	1	161983192	162023854	-0.00776309	0.00936711	0.408344	18289	0.958614	No
Brain-Cortex	201	NOS1AP	ENSG00000198929.12	1	162069774	162370475	-0.00678202	0.0030681	0.0283382	18289	0.78364	No
Brain-Cortex	201	SPATA46	ENSG00000171722.12	1	162373203	162376870	0.0105663	0.0150524	0.48361	18289	0.968017	No
Brain-Cortex	201	C1orf226	ENSG00000239887.4	1	162378841	162386818	0.00743859	0.00438993	0.0919162	18289	0.874263	No
Brain-Cortex	201	SH2D1B	ENSG00000198574.5	1	162395266	162412138	-0.00586218	0.0204538	0.774746	18289	0.992579	No
Brain-Cortex	201	UHMK1	ENSG00000152332.15	1	162497251	162529629	-0.000697138	0.00241979	0.773605	18289	0.992579	No
Brain-Cortex	201	UAP1	ENSG00000117143.13	1	162561506	162599842	-0.000500063	0.00285346	0.861083	18289	0.99349	No
Brain-Cortex	201	DDR2	ENSG00000162733.16	1	162631373	162787400	0.000977134	0.00526873	0.853079	18289	0.99349	No
Brain-Cortex	201	HSD17B7	ENSG00000132196.13	1	162790702	162812817	0.00294247	0.00414738	0.478951	18289	0.968017	No
Brain-Cortex	201	CCDC190	ENSG00000185860.13	1	162824458	162868815	-0.0155244	0.0132815	0.244007	18289	0.942702	No
Brain-Cortex	201	RGS4	ENSG00000117152.13	1	163068775	163076802	-0.000309939	0.00311226	0.920784	18289	0.997949	No
Brain-Cortex	201	RGS5	ENSG00000143248.12	1	163111121	163217636	0.00247833	0.00586208	0.672968	18289	0.990528	No
Brain-Cortex	201	RGS5	ENSG00000232995.7	1	163244505	163321889	-0.00422831	0.00904895	0.640874	18289	0.990011	No
Brain-Cortex	201	NUF2	ENSG00000143228.12	1	163266576	163355764	0.0136866	0.00818065	0.0960643	18289	0.878336	No
Brain-Cortex	201	PBX1	ENSG00000185630.18	1	164555584	164899296	-0.000314894	0.00169458	0.852793	18289	0.99349	No
Brain-Cortex	201	RXRG	ENSG00000143171.12	1	165400917	165445355	-0.00611098	0.00506919	0.229597	18289	0.938262	No
Brain-Cortex	201	MGST3	ENSG00000143198.12	1	165630861	165661796	0.00148868	0.00205376	0.469487	18289	0.968017	No
Brain-Cortex	201	ALDH9A1	ENSG00000143149.12	1	165662216	165698863	0.00380914	0.00278391	0.172944	18289	0.922887	No
Brain-Cortex	201	TMCO1	ENSG00000143183.16	1	165724293	165827530	7.91465e-06	0.00179299	0.996483	18289	0.999929	No
Brain-Cortex	201	UCK2	ENSG00000143179.14	1	165827756	165908109	-0.00186115	0.00297242	0.532021	18289	0.979664	No
Brain-Cortex	201	FAM78B	ENSG00000188859.6	1	166057426	166166969	-0.00298231	0.00263351	0.258963	18289	0.946706	No
Brain-Cortex	201	RP11-479J7.2	ENSG00000229588.1	1	166334884	166335762	-0.011466	0.0116761	0.327425	18289	0.952894	No
Brain-Cortex	201	POGK	ENSG00000143157.11	1	166839447	166856344	0.000181902	0.00244238	0.940714	18289	0.99859	No
Brain-Cortex	201	TADA1	ENSG00000152382.5	1	166856510	166876327	-0.000411218	0.00211133	0.845796	18289	0.99349	No
Brain-Cortex	201	ILDR2	ENSG00000143195.12	1	166895711	166975482	-0.00641813	0.00275589	0.0209824	18289	0.756839	No
Brain-Cortex	201	MAEL	ENSG00000143194.12	1	166975582	167022214	0.0108105	0.00698098	0.123253	18289	0.89212	No
Brain-Cortex	201	GPA33	ENSG00000143167.11	1	167052836	167166479	0.0209293	0.0162488	0.19939	18289	0.933184	No
Brain-Cortex	201	DUSP27	ENSG00000198842.9	1	167094045	167129165	0.000727273	0.00920074	0.937085	18289	0.997949	No
Brain-Cortex	201	RP11-277B15.3	ENSG00000272205.1	1	167219831	167220512	-0.017153	0.0110468	0.122246	18289	0.89212	No
Brain-Cortex	201	POU2F1	ENSG00000143190.21	1	167220829	167427345	-0.000761132	0.00316624	0.810303	18289	0.992955	No
Brain-Cortex	201	CD247	ENSG00000198821.10	1	167430640	167518610	0.00066318	0.00591858	0.910909	18289	0.99792	No
Brain-Cortex	201	CREG1	ENSG00000143162.7	1	167529677	167553767	0.00281162	0.00245617	0.253854	18289	0.944798	No
Brain-Cortex	201	RCSD1	ENSG00000198771.10	1	167630093	167706249	0.00201368	0.00555452	0.717384	18289	0.990601	No
Brain-Cortex	201	MPZL1	ENSG00000197965.11	1	167721192	167791919	0.00127486	0.00230248	0.580481	18289	0.98577	No
Brain-Cortex	201	ADCY10	ENSG00000143199.17	1	167809388	167914215	0.00224685	0.0085227	0.792367	18289	0.992955	No
Brain-Cortex	201	MPC2	ENSG00000143158.10	1	167916729	167937040	0.00559197	0.00189875	0.00365769	18289	0.571756	No
Brain-Cortex	201	DCAF6	ENSG00000143164.15	1	167936041	168075843	0.00060684	0.00211831	0.774847	18289	0.992588	No
Brain-Cortex	201	GPR161	ENSG00000143147.14	1	168079543	168137667	0.00598489	0.00376565	0.113749	18289	0.881402	No
Brain-Cortex	201	TIPRL	ENSG00000143155.12	1	168178933	168202114	0.000976265	0.00162589	0.548966	18289	0.981789	No
Brain-Cortex	201	SFT2D2	ENSG00000213064.9	1	168225938	168253025	-0.00143599	0.00249108	0.565033	18289	0.983282	No
Brain-Cortex	201	TBX19	ENSG00000143178.12	1	168281040	168314426	0.00364431	0.00630749	0.564142	18289	0.983282	No
Brain-Cortex	201	XCL1	ENSG00000143184.4	1	168576473	168582077	-0.0342696	0.0226277	0.131664	18289	0.899457	No
Brain-Cortex	201	DPT	ENSG00000143196.4	1	168695459	168729264	0.000218336	0.00684871	0.974603	18289	0.998936	No
Brain-Cortex	201	RP1-10C16.1	ENSG00000235736.1	1	168763365	168774490	-0.00987495	0.0127054	0.438051	18289	0.964016	No
Brain-Cortex	201	ATP1B1	ENSG00000143153.12	1	169105697	169132530	-0.00532079	0.00336206	0.115278	18289	0.882946	No
Brain-Cortex	201	NME7	ENSG00000143156.13	1	169132723	169367967	0.00370082	0.00291796	0.206341	18289	0.934944	No
Brain-Cortex	201	BLZF1	ENSG00000117475.13	1	169367970	169396540	0.000259937	0.00224897	0.908115	18289	0.99792	No
Brain-Cortex	201	CCDC181	ENSG00000117477.12	1	169394870	169460669	-0.00230191	0.00296839	0.439082	18289	0.964016	No
Brain-Cortex	201	SLC19A2	ENSG00000117479.12	1	169463909	169486003	0.00377812	0.00364415	0.301246	18289	0.949557	No
Brain-Cortex	201	RP1-206D15.6	ENSG00000213062.4	1	169486076	169486986	-0.0134898	0.0133759	0.314568	18289	0.952029	No
Brain-Cortex	201	F5	ENSG00000198734.10	1	169514166	169586588	-0.0182197	0.0106415	0.0886035	18289	0.873001	No
Brain-Cortex	201	C1orf112	ENSG00000000460.16	1	169662007	169854080	-0.00283442	0.00511028	0.579826	18289	0.985602	No
Brain-Cortex	201	SELL	ENSG00000188404.8	1	169690667	169711698	0.000188825	0.00804597	0.981303	18289	0.999249	No
Brain-Cortex	201	SELE	ENSG00000007908.15	1	169722641	169764705	-0.00494093	0.0248527	0.842638	18289	0.99349	No
Brain-Cortex	201	METTL18	ENSG00000171806.11	1	169792529	169794966	-0.000806953	0.00483522	0.867645	18289	0.99349	No
Brain-Cortex	201	SCYL3	ENSG00000000457.13	1	169849631	169894267	-0.00266517	0.00293163	0.364516	18289	0.952894	No
Brain-Cortex	201	KIFAP3	ENSG00000075945.12	1	169921326	170085208	-0.00237431	0.00204122	0.246304	18289	0.943274	No
Brain-Cortex	201	GORAB	ENSG00000120370.12	1	170532129	170553446	-0.00668254	0.00333211	0.046416	18289	0.83744	No
Brain-Cortex	201	PRRX1	ENSG00000116132.11	1	170662728	170739419	-0.00544292	0.00490519	0.268649	18289	0.946706	No
Brain-Cortex	201	RP1-79C4.4	ENSG00000271811.1	1	170667381	170669425	-0.018885	0.0179557	0.294328	18289	0.946706	No
Brain-Cortex	201	FMO3	ENSG00000007933.12	1	171090877	171117819	0.00817959	0.0104462	0.434648	18289	0.963343	No
Brain-Cortex	201	FMO2	ENSG00000094963.13	1	171185208	171211230	0.00178825	0.010538	0.865441	18289	0.99349	No
Brain-Cortex	201	FMO1	ENSG00000010932.16	1	171248471	171285978	0.0119444	0.0174493	0.494531	18289	0.970229	No
Brain-Cortex	201	FMO4	ENSG00000076258.9	1	171314208	171342084	0.00516324	0.006751	0.445391	18289	0.965938	No
Brain-Cortex	201	PRRC2C	ENSG00000117523.15	1	171485551	171593511	-0.00201784	0.00243191	0.407794	18289	0.958614	No
Brain-Cortex	201	MYOC	ENSG00000034971.16	1	171635417	171652683	-0.0218225	0.0203612	0.285266	18289	0.946706	No
Brain-Cortex	201	VAMP4	ENSG00000117533.14	1	171700160	171742247	-0.00155719	0.00178976	0.385437	18289	0.953107	No
Brain-Cortex	201	METTL13	ENSG00000010165.19	1	171781664	171814023	-0.00017327	0.00202046	0.931755	18289	0.997949	No
Brain-Cortex	201	DNM3	ENSG00000197959.13	1	171841498	172418466	-0.00294876	0.00245906	0.232058	18289	0.938262	No
Brain-Cortex	201	PIGC	ENSG00000135845.9	1	172370189	172444086	0.00084804	0.00226033	0.707967	18289	0.990528	No
Brain-Cortex	201	SUCO	ENSG00000094975.13	1	172532349	172611833	-0.00423517	0.00194628	0.0308627	18289	0.805942	No
Brain-Cortex	201	TNFSF18	ENSG00000120337.8	1	173039960	173050963	0.0359843	0.0148605	0.0164557	18289	0.734045	No
Brain-Cortex	201	RP3-395P12.2	ENSG00000226375.1	1	173174300	173175503	0.0359763	0.0170761	0.0365263	18289	0.818875	No
Brain-Cortex	201	TNFSF4	ENSG00000117586.10	1	173183734	173207313	-0.000788135	0.00535732	0.883208	18289	0.9971	No
Brain-Cortex	201	PRDX6	ENSG00000117592.8	1	173477266	173488807	-0.00175134	0.00291296	0.548452	18289	0.981789	No
Brain-Cortex	201	SLC9C2	ENSG00000162753.11	1	173500464	173602771	0.00430737	0.00904962	0.634674	18289	0.990011	No
Brain-Cortex	201	ANKRD45	ENSG00000183831.6	1	173609561	173669862	-0.00144212	0.00554197	0.794994	18289	0.992955	No
Brain-Cortex	201	KLHL20	ENSG00000076321.10	1	173714941	173786702	-0.00812553	0.00246991	0.00120734	18289	0.50184	No
Brain-Cortex	201	CENPL	ENSG00000120334.15	1	173799550	173824473	-0.00540375	0.00447293	0.228602	18289	0.937423	No
Brain-Cortex	201	DARS2	ENSG00000117593.9	1	173824503	173858546	0.00309025	0.00379167	0.416149	18289	0.960377	No
Brain-Cortex	201	ZBTB37	ENSG00000185278.15	1	173868082	173903549	-0.00103761	0.00272377	0.703695	18289	0.990528	No
Brain-Cortex	201	SERPINC1	ENSG00000117601.13	1	173903804	173917378	-0.0201295	0.0188663	0.287428	18289	0.946706	No
Brain-Cortex	201	RC3H1	ENSG00000135870.11	1	173931214	174022297	-0.0012562	0.00258364	0.627411	18289	0.990011	No
Brain-Cortex	201	RP11-160H22.5	ENSG00000227373.5	1	174115300	174160004	0.0269164	0.0216363	0.215111	18289	0.936336	No
Brain-Cortex	201	RABGAP1L	ENSG00000152061.23	1	174159410	174995308	0.00257712	0.00199384	0.197837	18289	0.932746	No
Brain-Cortex	201	GPR52	ENSG00000203737.3	1	174448111	174449198	0.0132005	0.0128293	0.304902	18289	0.950199	No
Brain-Cortex	201	CACYBP	ENSG00000116161.17	1	174999163	175011672	0.00430019	0.00263494	0.10444	18289	0.881402	No
Brain-Cortex	201	MRPS14	ENSG00000120333.4	1	175011716	175023425	-0.000272368	0.0018276	0.881698	18289	0.996968	No
Brain-Cortex	201	TNN	ENSG00000120332.15	1	175067858	175148066	-0.0176821	0.0141721	0.213782	18289	0.93496	No
Brain-Cortex	201	KIAA0040	ENSG00000235750.9	1	175156987	175192999	-0.00256202	0.00642551	0.69057	18289	0.990528	No
Brain-Cortex	201	TNR	ENSG00000116147.16	1	175315194	175743770	0.00132167	0.00375238	0.725086	18289	0.990601	No
Brain-Cortex	201	RP11-318C24.2	ENSG00000227740.1	1	175904762	175920513	-0.00157766	0.0072508	0.828001	18289	0.992955	No
Brain-Cortex	201	RFWD2	ENSG00000143207.19	1	175944831	176207493	0.00332657	0.00180049	0.0663115	18289	0.858903	No
Brain-Cortex	201	PAPPA2	ENSG00000116183.10	1	176463171	176845605	0.00247323	0.0068167	0.717168	18289	0.990601	No
Brain-Cortex	201	ASTN1	ENSG00000152092.15	1	176857302	177164973	-0.00415665	0.00210484	0.0498282	18289	0.845967	No
Brain-Cortex	201	BRINP2	ENSG00000198797.6	1	177171497	177282422	0.00479765	0.00256125	0.0626752	18289	0.858903	No
Brain-Cortex	201	RP1-35C21.2	ENSG00000227579.5	1	177393287	177597709	-0.00989692	0.015822	0.53243	18289	0.979664	No
Brain-Cortex	201	SEC16B	ENSG00000120341.18	1	177923956	177984303	-0.00339021	0.00367488	0.357491	18289	0.952894	No
Brain-Cortex	201	RASAL2-AS1	ENSG00000224687.1	1	178091508	178093984	-0.0134575	0.00651302	0.0402454	18289	0.822407	No
Brain-Cortex	201	RASAL2	ENSG00000075391.16	1	178094141	178484147	-0.00336878	0.00217085	0.12247	18289	0.89212	No
Brain-Cortex	201	C1orf220	ENSG00000213057.5	1	178542752	178548889	-0.0163461	0.0076915	0.034941	18289	0.818875	No
Brain-Cortex	201	RP5-1098D14.1	ENSG00000273384.1	1	178651706	178652282	-0.00921186	0.0212942	0.665826	18289	0.990528	No
Brain-Cortex	201	RALGPS2	ENSG00000116191.17	1	178776682	178921841	0.00148399	0.00334493	0.65783	18289	0.99007	No
Brain-Cortex	201	ANGPTL1	ENSG00000116194.12	1	178849705	178871052	0.00386123	0.00904643	0.670021	18289	0.990528	No
Brain-Cortex	201	FAM20B	ENSG00000116199.11	1	179025804	179076562	-0.00033825	0.00190327	0.859143	18289	0.99349	No
Brain-Cortex	201	TOR3A	ENSG00000186283.13	1	179081377	179098023	0.00148793	0.00225144	0.509541	18289	0.974831	No
Brain-Cortex	201	ABL2	ENSG00000143322.19	1	179099327	179229684	0.000549583	0.00213679	0.79732	18289	0.992955	No
Brain-Cortex	201	SOAT1	ENSG00000057252.12	1	179293714	179358680	-0.00180799	0.00294686	0.540304	18289	0.979664	No
Brain-Cortex	201	TDRD5	ENSG00000162782.15	1	179591613	179691272	-0.0158389	0.0120626	0.190845	18289	0.927699	No
Brain-Cortex	201	FAM163A	ENSG00000143340.6	1	179743163	179816183	0.0104234	0.00894161	0.245281	18289	0.942702	No
Brain-Cortex	201	TOR1AIP2	ENSG00000169905.12	1	179839967	179877803	0.00066286	0.00168373	0.694281	18289	0.990528	No
Brain-Cortex	201	RP11-533E19.7	ENSG00000272906.1	1	179881607	179882041	-0.0328748	0.0112153	0.00381688	18289	0.580054	No
Brain-Cortex	201	TOR1AIP1	ENSG00000143337.18	1	179882596	179925000	-0.00241831	0.00212775	0.257242	18289	0.946706	No
Brain-Cortex	201	RP11-533E19.5	ENSG00000260360.1	1	179953184	179954440	0.000435892	0.0138201	0.974874	18289	0.998936	No
Brain-Cortex	201	CEP350	ENSG00000135837.15	1	179954738	180114880	0.00233573	0.00215497	0.279875	18289	0.946706	No
Brain-Cortex	201	QSOX1	ENSG00000116260.16	1	180154834	180204030	-0.000592842	0.00226041	0.793413	18289	0.992955	No
Brain-Cortex	201	LHX4	ENSG00000121454.5	1	180230286	180278982	-0.00330318	0.00520761	0.526695	18289	0.978335	No
Brain-Cortex	201	ACBD6	ENSG00000230124.6	1	180269653	180502954	-0.0013465	0.00160424	0.402399	18289	0.958133	No
Brain-Cortex	201	XPR1	ENSG00000143324.13	1	180632004	180890251	0.00204177	0.00196805	0.300923	18289	0.949557	No
Brain-Cortex	201	KIAA1614	ENSG00000135835.11	1	180913154	180951614	-0.000570938	0.00342891	0.867946	18289	0.99349	No
Brain-Cortex	201	STX6	ENSG00000135823.13	1	180972712	181023121	0.00312947	0.00192814	0.106339	18289	0.881402	No
Brain-Cortex	201	MR1	ENSG00000153029.14	1	181033425	181061938	-0.00128294	0.00323921	0.692528	18289	0.990528	No
Brain-Cortex	201	IER5	ENSG00000162783.10	1	181088712	181092899	-0.000592279	0.00448736	0.895142	18289	0.99792	No
Brain-Cortex	201	CACNA1E	ENSG00000198216.10	1	181413102	181808084	0.00325419	0.00209102	0.12141	18289	0.89212	No
Brain-Cortex	201	RP11-33M22.2	ENSG00000272880.1	1	181812705	181813261	-0.00390594	0.0102577	0.703818	18289	0.990528	No
Brain-Cortex	201	RP11-538D16.2	ENSG00000224810.1	1	182062677	182069253	0.00769732	0.0248233	0.756857	18289	0.990601	No
Brain-Cortex	201	GLUL	ENSG00000135821.17	1	182381704	182392206	-0.000536413	0.00390383	0.890864	18289	0.99792	No
Brain-Cortex	201	RNASEL	ENSG00000135828.11	1	182573634	182589256	0.00060872	0.00429668	0.887498	18289	0.997676	No
Brain-Cortex	201	RGS16	ENSG00000143333.6	1	182598623	182604408	-0.0154911	0.00808089	0.0568295	18289	0.857222	No
Brain-Cortex	201	LINC01686	ENSG00000261504.1	1	182615254	182616629	-0.000942061	0.0184146	0.959256	18289	0.99888	No
Brain-Cortex	201	RGS8	ENSG00000135824.12	1	182641816	182684576	0.00100682	0.00710082	0.887406	18289	0.997676	No
Brain-Cortex	201	NPL	ENSG00000135838.13	1	182789293	182830384	-0.00433352	0.00447942	0.334635	18289	0.952894	No
Brain-Cortex	201	DHX9	ENSG00000135829.16	1	182839369	182887751	-0.00300669	0.00188901	0.113222	18289	0.881402	No
Brain-Cortex	201	LAMC1	ENSG00000135862.5	1	183023460	183145592	0.00633044	0.00288337	0.0294137	18289	0.793433	No
Brain-Cortex	201	LAMC2	ENSG00000058085.14	1	183186238	183244900	-0.0220881	0.0123316	0.074953	18289	0.866083	No
Brain-Cortex	201	NMNAT2	ENSG00000157064.10	1	183248237	183418602	-0.0017301	0.00267898	0.519233	18289	0.977999	No
Brain-Cortex	201	SMG7	ENSG00000116698.21	1	183472266	183598246	-0.000704355	0.00153335	0.646536	18289	0.990011	No
Brain-Cortex	201	NCF2	ENSG00000116701.14	1	183555563	183590876	-0.0110966	0.00735603	0.133189	18289	0.900773	No
Brain-Cortex	201	ARPC5	ENSG00000162704.15	1	183620846	183635757	0.00324944	0.00198414	0.103239	18289	0.881402	No
Brain-Cortex	201	RGL1	ENSG00000143344.15	1	183636085	183928531	5.61089e-05	0.00285746	0.984356	18289	0.999249	No
Brain-Cortex	201	COLGALT2	ENSG00000198756.10	1	183929854	184037729	-0.00075396	0.00291847	0.796441	18289	0.992955	No
Brain-Cortex	201	TSEN15	ENSG00000198860.11	1	184051677	184074212	-0.00132722	0.00232182	0.568291	18289	0.983282	No
Brain-Cortex	201	RP11-382D12.2	ENSG00000271387.1	1	184385753	184386704	-0.00479861	0.00746595	0.52122	18289	0.977999	No
Brain-Cortex	201	C1orf21	ENSG00000116667.12	1	184387058	184629020	0.00086753	0.00229897	0.706356	18289	0.990528	No
Brain-Cortex	201	EDEM3	ENSG00000116406.18	1	184690231	184754913	-0.00197568	0.00226477	0.384185	18289	0.953107	No
Brain-Cortex	201	FAM129A	ENSG00000135842.16	1	184790724	184974550	0.0050955	0.00738551	0.49113	18289	0.969689	No
Brain-Cortex	201	RNF2	ENSG00000121481.10	1	185045364	185102608	-0.00129659	0.00283284	0.647724	18289	0.990011	No
Brain-Cortex	201	TRMT1L	ENSG00000121486.11	1	185118098	185157072	0.00445118	0.00209768	0.0352175	18289	0.818875	No
Brain-Cortex	201	SWT1	ENSG00000116668.12	1	185157080	185291765	0.00688783	0.0034472	0.0472205	18289	0.839534	No
Brain-Cortex	201	IVNS1ABP	ENSG00000116679.15	1	185296388	185317329	0.0015756	0.00232985	0.499744	18289	0.97246	No
Brain-Cortex	201	GS1-279B7.2	ENSG00000273004.1	1	185317779	185318530	-0.0120094	0.0215845	0.578641	18289	0.985602	No
Brain-Cortex	201	HMCN1	ENSG00000143341.11	1	185734551	186190949	0.0120132	0.00929966	0.198097	18289	0.932746	No
Brain-Cortex	201	PRG4	ENSG00000116690.12	1	186296279	186314562	-0.00294683	0.0110654	0.790307	18289	0.992955	No
Brain-Cortex	201	TPR	ENSG00000047410.13	1	186311652	186375693	-0.00105853	0.00184498	0.566868	18289	0.983282	No
Brain-Cortex	201	C1orf27	ENSG00000157181.15	1	186375838	186421378	-0.00017544	0.00392635	0.96441	18289	0.99888	No
Brain-Cortex	201	OCLM	ENSG00000262180.1	1	186400572	186401455	0.000141626	0.0135721	0.991686	18289	0.999929	No
Brain-Cortex	201	PDC	ENSG00000116703.13	1	186443566	186461122	-0.0276185	0.0174065	0.114351	18289	0.881402	No
Brain-Cortex	201	GS1-304P7.3	ENSG00000273198.1	1	186521773	186522304	0.00425506	0.0154289	0.783032	18289	0.992955	No
Brain-Cortex	201	PTGS2	ENSG00000073756.11	1	186671791	186680427	0.0106897	0.0085538	0.21304	18289	0.934944	No
Brain-Cortex	201	PACERR	ENSG00000273129.1	1	186680622	186681446	-0.0183864	0.00990699	0.065112	18289	0.858903	No
Brain-Cortex	201	PLA2G4A	ENSG00000116711.9	1	186828953	186988981	0.0117628	0.00646121	0.0703499	18289	0.864495	No
Brain-Cortex	201	BRINP3	ENSG00000162670.10	1	190097662	190478404	0.00241722	0.00337182	0.474377	18289	0.968017	No
Brain-Cortex	201	LINC01351	ENSG00000237457.6	1	190478551	190480735	0.00192106	0.00435246	0.659475	18289	0.990528	No
Brain-Cortex	201	RP11-309H21.3	ENSG00000261642.1	1	191151510	191154634	-0.0385285	0.0205013	0.0618258	18289	0.858903	No
Brain-Cortex	201	RGS18	ENSG00000150681.9	1	192158457	192185815	0.0108356	0.0150216	0.471645	18289	0.968017	No
Brain-Cortex	201	RGS1	ENSG00000090104.11	1	192575727	192580031	-0.00587622	0.0169932	0.7299	18289	0.990601	No
Brain-Cortex	201	RGS2	ENSG00000116741.7	1	192809039	192812283	0.00355548	0.00518865	0.494078	18289	0.969965	No
Brain-Cortex	201	UCHL5	ENSG00000116750.13	1	193012250	193059873	-0.00432106	0.00177406	0.0158433	18289	0.734045	No
Brain-Cortex	201	TROVE2	ENSG00000116747.12	1	193059522	193091777	0.000908349	0.00230733	0.694286	18289	0.990528	No
Brain-Cortex	201	GLRX2	ENSG00000023572.8	1	193096468	193106114	0.00289621	0.00353233	0.413356	18289	0.960377	No
Brain-Cortex	201	CDC73	ENSG00000134371.10	1	193122017	193253901	-0.00196232	0.00204824	0.339329	18289	0.952894	No
Brain-Cortex	201	B3GALT2	ENSG00000162630.5	1	193179045	193186654	-0.00125977	0.00415274	0.76197	18289	0.990827	No
Brain-Cortex	201	KCNT2	ENSG00000162687.16	1	196225779	196609225	-0.0111699	0.00479587	0.020972	18289	0.756839	No
Brain-Cortex	201	CFH	ENSG00000000971.15	1	196651878	196747504	0.00156963	0.00654378	0.810709	18289	0.992955	No
Brain-Cortex	201	ASPM	ENSG00000066279.17	1	197084128	197146694	-0.00201331	0.006862	0.769557	18289	0.991894	No
Brain-Cortex	201	ZBTB41	ENSG00000177888.7	1	197153680	197200542	-0.00328123	0.00243045	0.178705	18289	0.925339	No
Brain-Cortex	201	CRB1	ENSG00000134376.15	1	197268204	197478455	0.00162396	0.00419283	0.698981	18289	0.990528	No
Brain-Cortex	201	DENND1B	ENSG00000213047.12	1	197504748	197775696	0.00185324	0.00307582	0.547592	18289	0.981181	No
Brain-Cortex	201	C1orf53	ENSG00000203724.10	1	197902647	197907367	-0.0133211	0.00592505	0.0257793	18289	0.780371	No
Brain-Cortex	201	NEK7	ENSG00000151414.14	1	198156963	198322420	0.00112394	0.00355926	0.752539	18289	0.990601	No
Brain-Cortex	201	PTPRC	ENSG00000081237.18	1	198638671	198757283	-0.0078867	0.00528062	0.137062	18289	0.903104	No
Brain-Cortex	201	MIR181A1HG	ENSG00000229989.3	1	198807493	198937429	-0.0108491	0.019938	0.587022	18289	0.986474	No
Brain-Cortex	201	LINC00862	ENSG00000203721.6	1	200253419	200400705	0.0258914	0.0148425	0.082804	18289	0.866083	No
Brain-Cortex	201	ZNF281	ENSG00000162702.7	1	200404940	200410056	0.00128829	0.00269913	0.633731	18289	0.990011	No
Brain-Cortex	201	DDX59	ENSG00000118197.13	1	200623896	200669969	-0.00396547	0.00317602	0.213455	18289	0.934944	No
Brain-Cortex	201	RP11-92G12.3	ENSG00000260088.1	1	200669507	200694250	-0.00814093	0.0160132	0.611808	18289	0.988971	No
Brain-Cortex	201	CAMSAP2	ENSG00000118200.14	1	200739558	200860704	-0.00108204	0.00186134	0.561755	18289	0.982871	No
Brain-Cortex	201	C1orf106	ENSG00000163362.10	1	200891048	200915735	-0.00351126	0.00688421	0.610648	18289	0.988971	No
Brain-Cortex	201	KIF21B	ENSG00000116852.14	1	200969390	201023700	-8.89791e-05	0.00293088	0.975814	18289	0.998936	No
Brain-Cortex	201	CACNA1S	ENSG00000081248.10	1	201039512	201112566	0.000832712	0.00875811	0.924358	18289	0.997949	No
Brain-Cortex	201	ASCL5	ENSG00000232237.3	1	201113953	201127184	-0.00960326	0.00594014	0.10771	18289	0.881402	No
Brain-Cortex	201	TMEM9	ENSG00000116857.16	1	201134772	201171574	-0.00111049	0.00148472	0.455477	18289	0.968017	No
Brain-Cortex	201	IGFN1	ENSG00000163395.16	1	201190825	201228952	0.00453563	0.0128454	0.724434	18289	0.990601	No
Brain-Cortex	201	PKP1	ENSG00000081277.12	1	201283452	201332993	0.000701292	0.00846941	0.934101	18289	0.997949	No
Brain-Cortex	201	TNNT2	ENSG00000118194.18	1	201359008	201377762	-0.00849386	0.00662234	0.201288	18289	0.93371	No
Brain-Cortex	201	LAD1	ENSG00000159166.13	1	201380838	201399915	0.012794	0.0163196	0.434095	18289	0.963343	No
Brain-Cortex	201	TNNI1	ENSG00000159173.18	1	201403768	201429866	0.0423463	0.0205917	0.0411875	18289	0.822407	No
Brain-Cortex	201	PHLDA3	ENSG00000174307.6	1	201464895	201469237	0.00101176	0.00260792	0.698508	18289	0.990528	No
Brain-Cortex	201	CSRP1	ENSG00000159176.13	1	201483530	201509456	-2.1452e-05	0.00413284	0.995864	18289	0.999929	No
Brain-Cortex	201	RP11-134G8.5	ENSG00000223396.2	1	201518703	201530474	-0.00207773	0.00641234	0.746301	18289	0.990601	No
Brain-Cortex	201	NAV1	ENSG00000134369.15	1	201622885	201826969	-0.000849561	0.00244971	0.729149	18289	0.990601	No
Brain-Cortex	201	IPO9	ENSG00000198700.9	1	201834954	201884294	0.00102759	0.00130577	0.432347	18289	0.963287	No
Brain-Cortex	201	SHISA4	ENSG00000198892.6	1	201888680	201892306	-0.00181207	0.00261335	0.488962	18289	0.969606	No
Brain-Cortex	201	LMOD1	ENSG00000163431.12	1	201896452	201946588	0.00882786	0.00767802	0.251778	18289	0.943274	No
Brain-Cortex	201	TIMM17A	ENSG00000134375.10	1	201955491	201970661	-0.000852666	0.00219633	0.698313	18289	0.990528	No
Brain-Cortex	201	RNPEP	ENSG00000176393.10	1	201982372	202006147	0.00541943	0.00213245	0.011889	18289	0.729973	No
Brain-Cortex	201	ELF3	ENSG00000163435.15	1	202007945	202017188	0.0162338	0.0102643	0.115512	18289	0.883075	No
Brain-Cortex	201	GPR37L1	ENSG00000170075.8	1	202122858	202133403	0.0023054	0.00370502	0.534579	18289	0.979664	No
Brain-Cortex	201	ARL8A	ENSG00000143862.7	1	202133593	202144743	-0.00248154	0.00200475	0.217401	18289	0.936336	No
Brain-Cortex	201	PTPN7	ENSG00000143851.15	1	202147013	202161588	-0.0271304	0.0140815	0.0556047	18289	0.856869	No
Brain-Cortex	201	LGR6	ENSG00000133067.17	1	202193901	202319781	0.00391731	0.0117683	0.739623	18289	0.990601	No
Brain-Cortex	201	UBE2T	ENSG00000077152.9	1	202331657	202341980	0.00465035	0.00344815	0.179153	18289	0.925339	No
Brain-Cortex	201	PPP1R12B	ENSG00000077157.21	1	202348699	202590595	0.00365082	0.00305577	0.233773	18289	0.939258	No
Brain-Cortex	201	SYT2	ENSG00000143858.11	1	202592707	202710417	-0.0151172	0.0100715	0.13512	18289	0.903104	No
Brain-Cortex	201	KDM5B	ENSG00000117139.16	1	202724491	202809470	0.0026013	0.00210532	0.218232	18289	0.936336	No
Brain-Cortex	201	RABIF	ENSG00000183155.4	1	202878957	202889135	0.00228212	0.00208469	0.275117	18289	0.946706	No
Brain-Cortex	201	KLHL12	ENSG00000117153.15	1	202891100	202928636	-0.000617589	0.00186385	0.740767	18289	0.990601	No
Brain-Cortex	201	ADIPOR1	ENSG00000159346.12	1	202940823	202958572	0.00580051	0.00150717	0.000165125	18289	0.277239	No
Brain-Cortex	201	CYB5R1	ENSG00000159348.12	1	202961869	202967280	-0.00275938	0.00198413	0.166035	18289	0.919734	No
Brain-Cortex	201	TMEM183A	ENSG00000163444.11	1	203007386	203024848	0.00242849	0.00229161	0.290694	18289	0.946706	No
Brain-Cortex	201	PPFIA4	ENSG00000143847.15	1	203026498	203078740	-0.000754814	0.00259963	0.771881	18289	0.992566	No
Brain-Cortex	201	MYOG	ENSG00000122180.4	1	203083132	203086036	0.0272531	0.0159202	0.0886541	18289	0.873001	No
Brain-Cortex	201	ADORA1	ENSG00000163485.16	1	203090654	203167405	-0.00494913	0.0031156	0.113939	18289	0.881402	No
Brain-Cortex	201	MYBPH	ENSG00000133055.8	1	203167811	203175813	-0.00745636	0.0154165	0.629219	18289	0.990011	No
Brain-Cortex	201	CHI3L1	ENSG00000133048.12	1	203178931	203186749	0.00521831	0.0108974	0.632624	18289	0.990011	No
Brain-Cortex	201	CHIT1	ENSG00000133063.15	1	203212827	203273641	-0.00200501	0.0100577	0.842215	18289	0.99349	No
Brain-Cortex	201	LINC01353	ENSG00000231507.1	1	203287152	203288801	-0.0194892	0.0128156	0.130088	18289	0.899457	No
Brain-Cortex	201	LINC01136	ENSG00000233791.5	1	203298758	203305309	-0.00282827	0.0169889	0.867969	18289	0.99349	No
Brain-Cortex	201	BTG2	ENSG00000159388.5	1	203305491	203309602	-0.00189741	0.00800559	0.81292	18289	0.992955	No
Brain-Cortex	201	FMOD	ENSG00000122176.10	1	203340628	203351489	-0.00769889	0.00816076	0.346746	18289	0.952894	No
Brain-Cortex	201	PRELP	ENSG00000188783.5	1	203475828	203491352	0.00342832	0.00572288	0.549894	18289	0.981789	No
Brain-Cortex	201	ATP2B4	ENSG00000058668.14	1	203626561	203744081	0.000262286	0.00249788	0.916491	18289	0.997949	No
Brain-Cortex	201	ZC3H11A	ENSG00000058673.16	1	203795654	203850514	0.000520269	0.0092311	0.955117	18289	0.99888	No
Brain-Cortex	201	ZBED6	ENSG00000257315.2	1	203795795	203796292	-0.00388598	0.0120344	0.747143	18289	0.990601	No
Brain-Cortex	201	SNRPE	ENSG00000182004.12	1	203861603	203870550	-0.0024052	0.0027212	0.37795	18289	0.952894	No
Brain-Cortex	201	SOX13	ENSG00000143842.14	1	204073115	204127743	-0.0106636	0.00311144	0.000756522	18289	0.478903	No
Brain-Cortex	201	ETNK2	ENSG00000143845.14	1	204131172	204152003	0.00684409	0.00395568	0.0853191	18289	0.868337	No
Brain-Cortex	201	REN	ENSG00000143839.14	1	204154819	204190324	-0.00493579	0.0205171	0.810164	18289	0.992955	No
Brain-Cortex	201	KISS1	ENSG00000170498.8	1	204190341	204196486	0.0128763	0.0159294	0.419969	18289	0.960871	No
Brain-Cortex	201	GOLT1A	ENSG00000174567.7	1	204198160	204214092	-0.00212572	0.00682575	0.755839	18289	0.990601	No
Brain-Cortex	201	PLEKHA6	ENSG00000143850.13	1	204218851	204377665	0.000461492	0.00227022	0.839146	18289	0.99349	No
Brain-Cortex	201	PPP1R15B	ENSG00000158615.8	1	204403387	204411791	0.00137226	0.00198398	0.490042	18289	0.969619	No
Brain-Cortex	201	PIK3C2B	ENSG00000133056.13	1	204422628	204494724	-0.00444156	0.0030406	0.145836	18289	0.903104	No
Brain-Cortex	201	MDM4	ENSG00000198625.12	1	204516379	204558120	0.00257424	0.00225304	0.254748	18289	0.946151	No
Brain-Cortex	201	LRRN2	ENSG00000170382.11	1	204617170	204685733	0.000866512	0.00307635	0.778523	18289	0.992955	No
Brain-Cortex	201	RP11-430C7.5	ENSG00000240219.1	1	204626775	204629712	0.000949471	0.00841379	0.910278	18289	0.99792	No
Brain-Cortex	201	NFASC	ENSG00000163531.15	1	204828651	205022822	-0.00639308	0.00249937	0.0113598	18289	0.723356	No
Brain-Cortex	201	CNTN2	ENSG00000184144.11	1	205042937	205078284	-0.00214902	0.00357494	0.548511	18289	0.981789	No
Brain-Cortex	201	TMEM81	ENSG00000174529.7	1	205083129	205084460	0.00213963	0.00299289	0.475599	18289	0.968017	No
Brain-Cortex	201	RBBP5	ENSG00000117222.13	1	205086142	205122015	-6.10228e-05	0.00205877	0.976387	18289	0.998936	No
Brain-Cortex	201	DSTYK	ENSG00000133059.16	1	205142505	205211566	0.000270067	0.00210907	0.898253	18289	0.99792	No
Brain-Cortex	201	TMCC2	ENSG00000133069.15	1	205228176	205273343	0.00163475	0.00286756	0.569335	18289	0.983282	No
Brain-Cortex	201	NUAK2	ENSG00000163545.8	1	205302059	205321791	-0.00199593	0.00716274	0.780831	18289	0.992955	No
Brain-Cortex	201	KLHDC8A	ENSG00000162873.14	1	205336065	205357090	0.00467103	0.00485617	0.337409	18289	0.952894	No
Brain-Cortex	201	LEMD1	ENSG00000186007.9	1	205381378	205457091	-0.000695589	0.0133313	0.958446	18289	0.99888	No
Brain-Cortex	201	BLACAT1	ENSG00000281406.1	1	205434886	205437879	0.00617908	0.00634738	0.331626	18289	0.952894	No
Brain-Cortex	201	RP11-576D8.4	ENSG00000224717.1	1	205456087	205469024	-0.0203693	0.0223917	0.364212	18289	0.952894	No
Brain-Cortex	201	CDK18	ENSG00000117266.15	1	205504595	205532793	0.0041978	0.00415298	0.313481	18289	0.952029	No
Brain-Cortex	201	MFSD4A	ENSG00000174514.12	1	205568885	205602918	0.000297824	0.00286496	0.917322	18289	0.997949	No
Brain-Cortex	201	ELK4	ENSG00000158711.13	1	205597556	205631962	0.00114571	0.00198624	0.564782	18289	0.983282	No
Brain-Cortex	201	SLC45A3	ENSG00000158715.5	1	205657851	205680459	0.00146828	0.00608533	0.809613	18289	0.992955	No
Brain-Cortex	201	NUCKS1	ENSG00000069275.12	1	205712819	205750276	-0.000130473	0.00152121	0.931746	18289	0.997949	No
Brain-Cortex	201	RAB29	ENSG00000117280.12	1	205767986	205775460	-0.00134548	0.00303397	0.657959	18289	0.99007	No
Brain-Cortex	201	SLC41A1	ENSG00000133065.10	1	205789093	205813748	0.00159291	0.00247438	0.520553	18289	0.977999	No
Brain-Cortex	201	PM20D1	ENSG00000162877.12	1	205828022	205850132	0.0396137	0.01945	0.0431537	18289	0.823113	No
Brain-Cortex	201	SLC26A9	ENSG00000174502.18	1	205913048	205943460	-0.000896653	0.00956915	0.92545	18289	0.997949	No
Brain-Cortex	201	RAB7B	ENSG00000276600.4	1	205976740	206003461	-0.0063668	0.00840318	0.449647	18289	0.967018	No
Brain-Cortex	201	FAM72A	ENSG00000196550.10	1	206186179	206203887	0.00369589	0.0115979	0.750348	18289	0.990601	No
Brain-Cortex	201	SRGAP2	ENSG00000266028.7	1	206203559	206464443	0.00531133	0.00249735	0.0348074	18289	0.818875	No
Brain-Cortex	201	IKBKE	ENSG00000263528.7	1	206470495	206496889	0.00130378	0.0073574	0.859546	18289	0.99349	No
Brain-Cortex	201	RASSF5	ENSG00000266094.7	1	206507530	206589448	0.00153047	0.00350153	0.662575	18289	0.990528	No
Brain-Cortex	201	EIF2D	ENSG00000143486.15	1	206571292	206612459	0.0011854	0.00235146	0.614803	18289	0.988971	No
Brain-Cortex	201	DYRK3	ENSG00000143479.15	1	206635536	206684419	0.00593725	0.00488692	0.225994	18289	0.936336	No
Brain-Cortex	201	MAPKAPK2	ENSG00000162889.10	1	206684944	206734283	-0.000748014	0.00220963	0.735365	18289	0.990601	No
Brain-Cortex	201	FCMR	ENSG00000162894.11	1	206904386	206923247	-0.00749218	0.0145455	0.607129	18289	0.988971	No
Brain-Cortex	201	PIGR	ENSG00000162896.5	1	206928518	206946466	-0.0169575	0.0238716	0.478402	18289	0.968017	No
Brain-Cortex	201	C1orf116	ENSG00000182795.12	1	207018521	207032756	0.00409209	0.0138532	0.768038	18289	0.991644	No
Brain-Cortex	201	PFKFB2	ENSG00000123836.14	1	207034366	207081024	0.00208809	0.00443979	0.638704	18289	0.990011	No
Brain-Cortex	201	YOD1	ENSG00000180667.10	1	207043849	207052980	0.00244763	0.00313188	0.435528	18289	0.963632	No
Brain-Cortex	201	CD55	ENSG00000196352.14	1	207321508	207386804	0.00164455	0.00420947	0.696499	18289	0.990528	No
Brain-Cortex	201	CR1	ENSG00000203710.10	1	207496147	207640647	-0.0116681	0.0153475	0.448098	18289	0.967018	No
Brain-Cortex	201	CD46	ENSG00000117335.19	1	207752057	207795513	-0.000131246	0.00300194	0.965176	18289	0.99888	No
Brain-Cortex	201	C1orf132	ENSG00000203709.11	1	207801518	207879096	0.00454659	0.00548506	0.408262	18289	0.958614	No
Brain-Cortex	201	CD34	ENSG00000174059.16	1	207880972	207911402	0.00111038	0.00654458	0.865465	18289	0.99349	No
Brain-Cortex	201	RP11-328D5.4	ENSG00000284237.1	1	207959292	207969329	-0.00277093	0.00720344	0.70094	18289	0.990528	No
Brain-Cortex	201	PLXNA2	ENSG00000076356.6	1	208022242	208244320	0.000478399	0.00274528	0.861856	18289	0.99349	No
Brain-Cortex	201	CAMK1G	ENSG00000008118.9	1	209583717	209613938	-0.00072403	0.00417566	0.862538	18289	0.99349	No
Brain-Cortex	201	LAMB3	ENSG00000196878.14	1	209614870	209652466	-0.00201932	0.00422296	0.633108	18289	0.990011	No
Brain-Cortex	201	G0S2	ENSG00000123689.5	1	209675420	209676388	0.0075125	0.0092823	0.419397	18289	0.960871	No
Brain-Cortex	201	HSD11B1	ENSG00000117594.9	1	209686178	209734950	0.0116343	0.0117082	0.321715	18289	0.952875	No
Brain-Cortex	201	TRAF3IP3	ENSG00000009790.14	1	209756032	209778173	0.00295753	0.00914156	0.746675	18289	0.990601	No
Brain-Cortex	201	C1orf74	ENSG00000162757.4	1	209779208	209784559	-0.00396568	0.00392952	0.31424	18289	0.952029	No
Brain-Cortex	201	IRF6	ENSG00000117595.10	1	209785623	209806175	0.0242117	0.0117893	0.0414598	18289	0.822407	No
Brain-Cortex	201	DIEXF	ENSG00000117597.17	1	209828007	209857565	-0.00164215	0.00227823	0.471971	18289	0.968017	No
Brain-Cortex	201	SYT14	ENSG00000143469.18	1	209938174	210171389	-0.000519313	0.00369813	0.888481	18289	0.99792	No
Brain-Cortex	201	SERTAD4	ENSG00000082497.11	1	210232973	210246631	-0.0144541	0.00590179	0.0152841	18289	0.734045	No
Brain-Cortex	201	HHAT	ENSG00000054392.12	1	210328252	210676296	-0.00201775	0.0049447	0.683715	18289	0.990528	No
Brain-Cortex	201	KCNH1	ENSG00000143473.12	1	210676823	211134180	-0.00406494	0.00432236	0.348257	18289	0.952894	No
Brain-Cortex	201	RCOR3	ENSG00000117625.13	1	211258377	211316385	-0.00508758	0.00207598	0.0152195	18289	0.734045	No
Brain-Cortex	201	TRAF5	ENSG00000082512.14	1	211326615	211374946	0.00230956	0.00432486	0.59399	18289	0.987813	No
Brain-Cortex	201	LINC00467	ENSG00000153363.12	1	211382803	211435333	-0.00394466	0.00447034	0.37874	18289	0.952894	No
Brain-Cortex	201	SLC30A1	ENSG00000170385.9	1	211571568	211578742	-0.0013283	0.00404257	0.742858	18289	0.990601	No
Brain-Cortex	201	NEK2	ENSG00000117650.12	1	211658657	211675630	-0.00598551	0.00866936	0.490823	18289	0.969689	No
Brain-Cortex	201	LPGAT1	ENSG00000123684.12	1	211743457	211830772	-9.48421e-05	0.00255652	0.970448	18289	0.99888	No
Brain-Cortex	201	INTS7	ENSG00000143493.12	1	211940399	212035542	-0.000885197	0.00285968	0.757268	18289	0.990601	No
Brain-Cortex	201	DTL	ENSG00000143476.17	1	212035553	212107400	0.0034642	0.0133862	0.796096	18289	0.992955	No
Brain-Cortex	201	PPP2R5A	ENSG00000066027.11	1	212285537	212361863	0.00335281	0.00229696	0.146133	18289	0.903104	No
Brain-Cortex	201	TMEM206	ENSG00000065600.12	1	212363931	212414901	0.00138292	0.00396736	0.727817	18289	0.990601	No
Brain-Cortex	201	NENF	ENSG00000117691.9	1	212432887	212446379	-0.00143024	0.00241095	0.553778	18289	0.981789	No
Brain-Cortex	201	RP11-61J19.5	ENSG00000260805.2	1	212557833	212559731	-0.00440267	0.00489916	0.370042	18289	0.952894	No
Brain-Cortex	201	ATF3	ENSG00000162772.16	1	212565334	212620777	0.00564855	0.00881828	0.522634	18289	0.977999	No
Brain-Cortex	201	BATF3	ENSG00000123685.8	1	212686418	212699985	-0.00261973	0.00487951	0.592014	18289	0.987286	No
Brain-Cortex	201	NSL1	ENSG00000117697.14	1	212726153	212791782	0.00130179	0.00206737	0.529704	18289	0.979473	No
Brain-Cortex	201	TATDN3	ENSG00000203705.10	1	212791828	212816626	0.00115747	0.00257987	0.654223	18289	0.99007	No
Brain-Cortex	201	SPATA45	ENSG00000185523.6	1	212830141	212847649	-0.00528168	0.0206186	0.79812	18289	0.992955	No
Brain-Cortex	201	FLVCR1-AS1	ENSG00000198468.7	1	212852108	212858088	0.0140099	0.0100994	0.167106	18289	0.919734	No
Brain-Cortex	201	FLVCR1	ENSG00000162769.12	1	212858255	212899363	0.00588102	0.00324554	0.0716571	18289	0.866083	No
Brain-Cortex	201	VASH2	ENSG00000143494.15	1	212950520	212992037	-0.00232726	0.00536222	0.664804	18289	0.990528	No
Brain-Cortex	201	ANGEL2	ENSG00000174606.13	1	212992182	213015826	0.000783157	0.00250611	0.755025	18289	0.990601	No
Brain-Cortex	201	RPS6KC1	ENSG00000136643.11	1	213051233	213274773	0.0010082	0.00207351	0.6274	18289	0.990011	No
Brain-Cortex	201	PROX1	ENSG00000117707.15	1	213983181	214041502	-0.00657837	0.00522964	0.210066	18289	0.934944	No
Brain-Cortex	201	SMYD2	ENSG00000143499.13	1	214281102	214337131	-0.000548665	0.00319397	0.863803	18289	0.99349	No
Brain-Cortex	201	PTPN14	ENSG00000152104.11	1	214348696	214552449	-0.000733475	0.00297275	0.805398	18289	0.992955	No
Brain-Cortex	201	CENPF	ENSG00000117724.12	1	214603195	214664588	0.00987922	0.00921331	0.28504	18289	0.946706	No
Brain-Cortex	201	KCNK2	ENSG00000082482.13	1	215005775	215237093	0.00617242	0.00561804	0.273384	18289	0.946706	No
Brain-Cortex	201	KCTD3	ENSG00000136636.12	1	215567392	215621807	-0.00215652	0.00221897	0.332435	18289	0.952894	No
Brain-Cortex	201	ESRRG	ENSG00000196482.16	1	216503246	217137755	-0.00487186	0.00365334	0.18405	18289	0.927699	No
Brain-Cortex	201	GPATCH2	ENSG00000092978.10	1	217426992	217631082	-0.00459086	0.00233779	0.0511063	18289	0.846286	No
Brain-Cortex	201	SPATA17	ENSG00000162814.10	1	217631324	217871696	-0.00805611	0.00748885	0.283488	18289	0.946706	No
Brain-Cortex	201	RRP15	ENSG00000067533.5	1	218285287	218337983	-0.00156239	0.00316216	0.621848	18289	0.989557	No
Brain-Cortex	201	TGFB2	ENSG00000092969.11	1	218346235	218444619	0.00344769	0.00488447	0.4812	18289	0.968017	No
Brain-Cortex	201	C1orf143	ENSG00000228208.6	1	218510096	218525978	0.00936047	0.0208139	0.653456	18289	0.99007	No
Brain-Cortex	201	LYPLAL1	ENSG00000143353.11	1	219173962	219212865	-0.00256646	0.00270554	0.344106	18289	0.952894	No
Brain-Cortex	201	RP11-392O17.2	ENSG00000277007.1	1	219270774	219273387	-0.00103383	0.00861125	0.904573	18289	0.99792	No
Brain-Cortex	201	SLC30A10	ENSG00000196660.10	1	219685427	219958647	0.00614759	0.00494524	0.215445	18289	0.936336	No
Brain-Cortex	201	EPRS	ENSG00000136628.17	1	219968601	220046658	0.00235399	0.00186654	0.208895	18289	0.934944	No
Brain-Cortex	201	BPNT1	ENSG00000162813.17	1	220057482	220090462	-0.000298545	0.00223199	0.893745	18289	0.99792	No
Brain-Cortex	201	IARS2	ENSG00000067704.9	1	220094102	220148041	0.00214533	0.00196489	0.276374	18289	0.946706	No
Brain-Cortex	201	RAB3GAP2	ENSG00000118873.15	1	220148293	220272454	-0.00062513	0.00187765	0.739575	18289	0.990601	No
Brain-Cortex	201	MARK1	ENSG00000116141.15	1	220528183	220664461	-0.00166797	0.0022282	0.455096	18289	0.968017	No
Brain-Cortex	201	C1orf115	ENSG00000162817.6	1	220689845	220699157	0.00139282	0.00274197	0.612104	18289	0.988971	No
Brain-Cortex	201	MARC2	ENSG00000117791.15	1	220748225	220784815	-0.00410066	0.002593	0.115545	18289	0.883075	No
Brain-Cortex	201	MARC1	ENSG00000186205.12	1	220786759	220819657	-0.00653472	0.00340075	0.0562506	18289	0.856869	No
Brain-Cortex	201	RNU6ATAC35P	ENSG00000221571.3	1	220825620	220826063	-0.00229474	0.0136083	0.86628	18289	0.99349	No
Brain-Cortex	201	RP11-295M18.6	ENSG00000272823.1	1	220828676	220829211	-0.0127885	0.021644	0.555362	18289	0.981818	No
Brain-Cortex	201	LINC01352	ENSG00000238078.1	1	220829255	220832429	0.0179042	0.0197914	0.366869	18289	0.952894	No
Brain-Cortex	201	HLX	ENSG00000136630.12	1	220879400	220885059	-0.00514012	0.00803452	0.523151	18289	0.977999	No
Brain-Cortex	201	DUSP10	ENSG00000143507.17	1	221701424	221742176	-0.00176559	0.00566718	0.755748	18289	0.990601	No
Brain-Cortex	201	RP11-378J18.9	ENSG00000276997.4	1	222477252	222504622	0.0169975	0.0131814	0.198885	18289	0.932746	No
Brain-Cortex	201	HHIPL2	ENSG00000143512.12	1	222522258	222548103	-0.00303067	0.0172078	0.860397	18289	0.99349	No
Brain-Cortex	201	TAF1A	ENSG00000143498.17	1	222557902	222589824	0.00338724	0.00447148	0.449734	18289	0.967018	No
Brain-Cortex	201	MIA3	ENSG00000154305.16	1	222618086	222668012	0.00284352	0.00170625	0.097357	18289	0.879459	No
Brain-Cortex	201	AIDA	ENSG00000186063.12	1	222668013	222713210	0.00497694	0.00242105	0.0412637	18289	0.822407	No
Brain-Cortex	201	BROX	ENSG00000162819.11	1	222712738	222735196	0.00352363	0.00216585	0.105516	18289	0.881402	No
Brain-Cortex	201	FAM177B	ENSG00000197520.10	1	222737207	222750805	-0.00735461	0.0207958	0.724011	18289	0.990601	No
Brain-Cortex	201	RP11-452F19.3	ENSG00000228106.5	1	222815022	222837384	0.00492704	0.0069193	0.477347	18289	0.968017	No
Brain-Cortex	201	DISP1	ENSG00000154309.8	1	222872271	223005995	0.00436247	0.00354077	0.21954	18289	0.936336	No
Brain-Cortex	201	TLR5	ENSG00000187554.11	1	223109406	223143282	0.000500358	0.00596582	0.933253	18289	0.997949	No
Brain-Cortex	201	SUSD4	ENSG00000143502.14	1	223220819	223364202	-0.00169823	0.0025574	0.507516	18289	0.974179	No
Brain-Cortex	201	CCDC185	ENSG00000178395.6	1	223393417	223395470	-0.00304417	0.0217293	0.888742	18289	0.99792	No
Brain-Cortex	201	CAPN8	ENSG00000203697.11	1	223538007	223665734	-0.0158045	0.0102645	0.125393	18289	0.89212	No
Brain-Cortex	201	CAPN2	ENSG00000162909.17	1	223701593	223776018	-0.00205602	0.00305796	0.502227	18289	0.973321	No
Brain-Cortex	201	TP53BP2	ENSG00000143514.16	1	223779899	223845972	-0.000691988	0.00327951	0.833125	18289	0.992955	No
Brain-Cortex	201	RP11-504P24.9	ENSG00000278467.1	1	223994262	223995196	-0.0150242	0.0166668	0.368565	18289	0.952894	No
Brain-Cortex	201	FBXO28	ENSG00000143756.11	1	224114087	224162047	-0.00014152	0.00216779	0.948022	18289	0.99888	No
Brain-Cortex	201	DEGS1	ENSG00000143753.12	1	224175756	224193441	0.00199879	0.0020976	0.341929	18289	0.952894	No
Brain-Cortex	201	NVL	ENSG00000143748.17	1	224227334	224330387	0.00314719	0.00262484	0.232113	18289	0.938262	No
Brain-Cortex	201	CNIH4	ENSG00000143771.11	1	224356850	224379459	0.00141735	0.00209246	0.499052	18289	0.971816	No
Brain-Cortex	201	WDR26	ENSG00000162923.14	1	224385143	224437033	0.000710197	0.00150939	0.638557	18289	0.990011	No
Brain-Cortex	201	CNIH3	ENSG00000143786.7	1	224434660	224740549	-0.00232917	0.00316717	0.463052	18289	0.968017	No
Brain-Cortex	201	RP11-100E13.1	ENSG00000233384.2	1	224611404	224616220	-0.0116269	0.00749224	0.122462	18289	0.89212	No
Brain-Cortex	201	DNAH14	ENSG00000185842.15	1	224896262	225399292	-0.00379348	0.0057351	0.509174	18289	0.974597	No
Brain-Cortex	201	LBR	ENSG00000143815.14	1	225401502	225428925	0.00462851	0.00259906	0.0766346	18289	0.866083	No
Brain-Cortex	201	ENAH	ENSG00000154380.17	1	225486835	225653142	-0.00215009	0.00258812	0.407219	18289	0.958588	No
Brain-Cortex	201	SRP9	ENSG00000143742.12	1	225777813	225790466	-0.00193901	0.00206946	0.35004	18289	0.952894	No
Brain-Cortex	201	EPHX1	ENSG00000143819.12	1	225810092	225845535	0.00236417	0.00351131	0.501624	18289	0.973321	No
Brain-Cortex	201	TMEM63A	ENSG00000196187.11	1	225845564	225882369	-0.00320516	0.0048875	0.512803	18289	0.976019	No
Brain-Cortex	201	LEFTY1	ENSG00000243709.1	1	225886282	225911382	0.00508549	0.0066943	0.448449	18289	0.967018	No
Brain-Cortex	201	PYCR2	ENSG00000143811.18	1	225919877	225924340	-0.000359028	0.00204461	0.860809	18289	0.99349	No
Brain-Cortex	201	LEFTY2	ENSG00000143768.12	1	225936598	225941489	-0.00117519	0.0190862	0.950972	18289	0.99888	No
Brain-Cortex	201	SDE2	ENSG00000143751.9	1	225982702	225999331	-0.00269152	0.00265455	0.311986	18289	0.952029	No
Brain-Cortex	201	H3F3A	ENSG00000163041.9	1	226061877	226072001	-0.00116744	0.00347628	0.737393	18289	0.990601	No
Brain-Cortex	201	LINC01703	ENSG00000225518.2	1	226083639	226090292	0.00744466	0.00772328	0.336384	18289	0.952894	No
Brain-Cortex	201	ACBD3	ENSG00000182827.8	1	226144679	226186730	-0.00516055	0.0019636	0.00933179	18289	0.696609	No
Brain-Cortex	201	MIXL1	ENSG00000185155.11	1	226223618	226227054	-0.00208819	0.0219814	0.924423	18289	0.997949	No
Brain-Cortex	201	LIN9	ENSG00000183814.15	1	226231149	226309869	0.0020246	0.00407606	0.620007	18289	0.988971	No
Brain-Cortex	201	PARP1	ENSG00000143799.12	1	226360691	226408079	-3.77337e-06	0.0018251	0.998353	18289	0.999991	No
Brain-Cortex	201	STUM	ENSG00000203685.9	1	226548800	226609214	0.00297621	0.00481306	0.537124	18289	0.979664	No
Brain-Cortex	201	ITPKB	ENSG00000143772.9	1	226631690	226739323	0.00367341	0.00450509	0.415932	18289	0.960377	No
Brain-Cortex	201	PSEN2	ENSG00000143801.16	1	226870184	226896105	-0.000465927	0.00222147	0.834111	18289	0.992955	No
Brain-Cortex	201	COQ8A	ENSG00000163050.16	1	226897536	226987545	-0.00217349	0.00221799	0.328439	18289	0.952894	No
Brain-Cortex	201	CDC42BPA	ENSG00000143776.18	1	226989865	227318474	0.00132601	0.00170644	0.438149	18289	0.964016	No
Brain-Cortex	201	ZNF678	ENSG00000181450.17	1	227563543	227677443	-0.0055937	0.0038186	0.144715	18289	0.903104	No
Brain-Cortex	201	SNAP47	ENSG00000143740.14	1	227728539	227781231	0.00180799	0.00200269	0.367855	18289	0.952894	No
Brain-Cortex	201	JMJD4	ENSG00000081692.12	1	227731189	227734816	-0.0013424	0.00319232	0.674617	18289	0.990528	No
Brain-Cortex	201	WNT9A	ENSG00000143816.7	1	227918656	227947898	-0.000179438	0.00732772	0.980491	18289	0.999228	No
Brain-Cortex	201	RP5-881P19.7	ENSG00000276255.2	1	228073909	228076550	-0.00936438	0.0188469	0.619893	18289	0.988971	No
Brain-Cortex	201	ARF1	ENSG00000143761.15	1	228082660	228099212	0.00224772	0.00141097	0.112916	18289	0.881402	No
Brain-Cortex	201	C1orf35	ENSG00000143793.12	1	228100726	228105411	-0.00216572	0.00205991	0.294508	18289	0.946739	No
Brain-Cortex	201	MRPL55	ENSG00000162910.18	1	228106679	228109312	-0.00223971	0.00224369	0.319517	18289	0.952746	No
Brain-Cortex	201	GUK1	ENSG00000143774.16	1	228139962	228148984	-0.000402961	0.0019753	0.838585	18289	0.99349	No
Brain-Cortex	201	GJC2	ENSG00000198835.3	1	228149852	228159826	-0.0044718	0.00510277	0.382016	18289	0.952906	No
Brain-Cortex	201	IBA57-AS1	ENSG00000203684.5	1	228164086	228165512	0.000970603	0.00535462	0.856365	18289	0.99349	No
Brain-Cortex	201	IBA57	ENSG00000181873.12	1	228165815	228182257	-0.00215826	0.00321538	0.502939	18289	0.973549	No
Brain-Cortex	201	C1orf145	ENSG00000162913.9	1	228203506	228213440	0.00359892	0.00809709	0.65724	18289	0.99007	No
Brain-Cortex	201	OBSCN	ENSG00000154358.20	1	228208130	228378874	-0.00158073	0.00460625	0.731872	18289	0.990601	No
Brain-Cortex	201	RP11-245P10.6	ENSG00000270104.1	1	228384114	228385016	-0.0280952	0.0224435	0.21227	18289	0.934944	No
Brain-Cortex	201	TRIM11	ENSG00000154370.15	1	228393673	228406840	-0.00118831	0.0023639	0.615799	18289	0.988971	No
Brain-Cortex	201	TRIM17	ENSG00000162931.11	1	228407940	228416861	-2.17365e-05	0.00412993	0.995806	18289	0.999929	No
Brain-Cortex	201	HIST3H2A	ENSG00000181218.5	1	228456979	228457873	0.00943293	0.00390669	0.0167613	18289	0.734078	No
Brain-Cortex	201	HIST3H2BB	ENSG00000196890.4	1	228458107	228460470	-0.0087028	0.00782534	0.267573	18289	0.946706	No
Brain-Cortex	201	RNF187	ENSG00000168159.11	1	228487121	228495766	-0.000619917	0.0013896	0.656055	18289	0.99007	No
Brain-Cortex	201	RHOU	ENSG00000116574.5	1	228735077	228746669	-0.00348509	0.00411012	0.397609	18289	0.95596	No
Brain-Cortex	201	RP5-1061H20.4	ENSG00000177788.5	1	229258281	229269627	-0.000266175	0.00839208	0.974733	18289	0.998936	No
Brain-Cortex	201	RAB4A	ENSG00000168118.11	1	229286485	229305894	-0.00161581	0.00222757	0.469173	18289	0.968017	No
Brain-Cortex	201	CCSAP	ENSG00000154429.10	1	229321005	229343294	0.000844234	0.00215124	0.6952	18289	0.990528	No
Brain-Cortex	201	ACTA1	ENSG00000143632.14	1	229431245	229434098	0.0104536	0.00978261	0.286695	18289	0.946706	No
Brain-Cortex	201	NUP133	ENSG00000069248.11	1	229440260	229508341	0.00244419	0.00186866	0.192553	18289	0.927841	No
Brain-Cortex	201	ABCB10	ENSG00000135776.4	1	229516582	229558695	-0.00109827	0.0022296	0.622909	18289	0.990011	No
Brain-Cortex	201	TAF5L	ENSG00000135801.9	1	229593111	229626047	-0.0023822	0.0019636	0.22666	18289	0.936336	No
Brain-Cortex	201	URB2	ENSG00000135763.9	1	229626234	229660199	-0.00260489	0.00291025	0.371948	18289	0.952894	No
Brain-Cortex	201	LINC01736	ENSG00000228058.1	1	230002730	230007162	0.0142017	0.0097415	0.146634	18289	0.903104	No
Brain-Cortex	201	GALNT2	ENSG00000143641.9	1	230057990	230282124	-0.00100252	0.00211831	0.636603	18289	0.990011	No
Brain-Cortex	201	PGBD5	ENSG00000177614.10	1	230314482	230426371	0.00144547	0.00167856	0.390315	18289	0.954646	No
Brain-Cortex	201	RP4-553F17.1	ENSG00000282564.1	1	230426491	230436822	-0.00240486	0.0142147	0.865845	18289	0.99349	No
Brain-Cortex	201	COG2	ENSG00000135775.13	1	230642492	230693982	-0.000251299	0.0022989	0.913077	18289	0.997949	No
Brain-Cortex	201	AGT	ENSG00000135744.7	1	230702523	230714297	-0.000401524	0.00514419	0.937872	18289	0.997949	No
Brain-Cortex	201	CAPN9	ENSG00000135773.12	1	230747384	230802003	-0.010067	0.0083666	0.230474	18289	0.938262	No
Brain-Cortex	201	C1orf198	ENSG00000119280.16	1	230837119	230869589	0.00530251	0.00349006	0.130446	18289	0.899457	No
Brain-Cortex	201	TTC13	ENSG00000143643.12	1	230906243	230978875	0.00408416	0.00234045	0.082696	18289	0.866083	No
Brain-Cortex	201	ARV1	ENSG00000173409.13	1	230978981	231000595	0.00298416	0.00232342	0.200668	18289	0.93371	No
Brain-Cortex	201	FAM89A	ENSG00000182118.7	1	231018958	231040246	-0.0024698	0.00759046	0.745272	18289	0.990601	No
Brain-Cortex	201	TRIM67	ENSG00000119283.15	1	231162112	231221556	0.0039051	0.00501292	0.437004	18289	0.964016	No
Brain-Cortex	201	C1orf131	ENSG00000143633.12	1	231223763	231241187	-0.00151514	0.00264193	0.567026	18289	0.983282	No
Brain-Cortex	201	GNPAT	ENSG00000116906.11	1	231241207	231277973	0.00447089	0.00177777	0.012788	18289	0.731841	No
Brain-Cortex	201	EXOC8	ENSG00000116903.7	1	231332753	231337103	0.000231127	0.00251736	0.926949	18289	0.997949	No
Brain-Cortex	201	SPRTN	ENSG00000010072.15	1	231337853	231355023	-0.00475004	0.00316493	0.13516	18289	0.903104	No
Brain-Cortex	201	EGLN1	ENSG00000135766.8	1	231363751	231425044	-0.00200328	0.00195628	0.307205	18289	0.951396	No
Brain-Cortex	201	TSNAX	ENSG00000116918.13	1	231528653	231566524	-0.00824065	0.00201776	6.66584e-05	18289	0.277239	No
Brain-Cortex	201	DISC1	ENSG00000162946.21	1	231626815	232041272	0.00330963	0.00380683	0.385797	18289	0.953107	No
Brain-Cortex	201	SIPA1L2	ENSG00000116991.10	1	232397965	232561558	-0.000691766	0.00249928	0.782264	18289	0.992955	No
Brain-Cortex	201	MAP10	ENSG00000212916.4	1	232804892	232808407	-0.000446252	0.00477307	0.925616	18289	0.997949	No
Brain-Cortex	201	NTPCR	ENSG00000135778.11	1	232950605	232983434	0.00125403	0.00349191	0.719925	18289	0.990601	No
Brain-Cortex	201	PCNX2	ENSG00000135749.18	1	232983883	233295562	0.0014957	0.0021614	0.489831	18289	0.969619	No
Brain-Cortex	201	MAP3K21	ENSG00000143674.10	1	233327768	233385148	0.00117722	0.00415104	0.777048	18289	0.992955	No
Brain-Cortex	201	KCNK1	ENSG00000135750.14	1	233614004	233672512	-0.000352912	0.00321168	0.912625	18289	0.997949	No
Brain-Cortex	201	SLC35F3	ENSG00000183780.12	1	233904933	234324516	-0.000519948	0.00283098	0.854485	18289	0.99349	No
Brain-Cortex	201	COA6	ENSG00000168275.14	1	234373594	234384049	0.00274392	0.0030827	0.374606	18289	0.952894	No
Brain-Cortex	201	TARBP1	ENSG00000059588.9	1	234391313	234479103	-0.00219105	0.00316148	0.489179	18289	0.969606	No
Brain-Cortex	201	LINC01354	ENSG00000231768.1	1	234527891	234531779	0.00280465	0.00702741	0.690294	18289	0.990528	No
Brain-Cortex	201	IRF2BP2	ENSG00000168264.10	1	234604269	234609525	-0.000677077	0.00306062	0.825171	18289	0.992955	No
Brain-Cortex	201	LINC00184	ENSG00000224939.1	1	234629311	234634780	-0.00624068	0.0130139	0.632141	18289	0.990011	No
Brain-Cortex	201	LINC01132	ENSG00000227630.2	1	234724042	234731643	-0.0121974	0.0163904	0.457745	18289	0.968017	No
Brain-Cortex	201	LINC01348	ENSG00000280587.1	1	235065479	235074220	-0.0167888	0.021302	0.431661	18289	0.96288	No
Brain-Cortex	201	RP4-597N16.4	ENSG00000273416.1	1	235104180	235104609	0.00911439	0.00913958	0.319993	18289	0.952746	No
Brain-Cortex	201	TOMM20	ENSG00000173726.10	1	235109336	235128936	-0.00207541	0.00165457	0.211352	18289	0.934944	No
Brain-Cortex	201	RBM34	ENSG00000188739.14	1	235131183	235160248	0.00412166	0.00535199	0.442246	18289	0.964016	No
Brain-Cortex	201	ARID4B	ENSG00000054267.21	1	235166895	235328219	0.000941799	0.0020048	0.639089	18289	0.990011	No
Brain-Cortex	201	GGPS1	ENSG00000152904.11	1	235327488	235344532	0.00228478	0.00181313	0.209262	18289	0.934944	No
Brain-Cortex	201	TBCE	ENSG00000116957.12	1	235367360	235448968	0.00394914	0.00196305	0.0457472	18289	0.834168	No
Brain-Cortex	201	B3GALNT2	ENSG00000162885.12	1	235449923	235504481	-0.00443564	0.00348911	0.205278	18289	0.934944	No
Brain-Cortex	201	GNG4	ENSG00000168243.10	1	235547687	235650754	0.00236082	0.00393759	0.549557	18289	0.981789	No
Brain-Cortex	201	LYST	ENSG00000143669.13	1	235661041	235883640	0.00484426	0.00217746	0.027349	18289	0.782897	No
Brain-Cortex	201	NID1	ENSG00000116962.14	1	235975830	236065162	0.0102836	0.00513701	0.0468086	18289	0.839534	No
Brain-Cortex	201	GPR137B	ENSG00000077585.13	1	236142505	236221865	0.000712466	0.00317318	0.822603	18289	0.992955	No
Brain-Cortex	201	ERO1B	ENSG00000086619.13	1	236215555	236281985	0.000940471	0.00305337	0.758432	18289	0.990601	No
Brain-Cortex	201	LGALS8	ENSG00000116977.18	1	236518000	236552981	0.000872304	0.00212429	0.681833	18289	0.990528	No
Brain-Cortex	201	HEATR1	ENSG00000119285.10	1	236553581	236604504	0.00258258	0.0028737	0.370022	18289	0.952894	No
Brain-Cortex	201	ACTN2	ENSG00000077522.12	1	236686454	236764631	-0.00322901	0.0033697	0.33923	18289	0.952894	No
Brain-Cortex	201	MTR	ENSG00000116984.12	1	236795281	236903981	0.00161949	0.00236487	0.494347	18289	0.970147	No
Brain-Cortex	201	RYR2	ENSG00000198626.15	1	237042205	237833988	-0.000829433	0.00328712	0.801077	18289	0.992955	No
Brain-Cortex	201	LINC01139	ENSG00000215808.2	1	238480384	238486023	0.00202773	0.0119918	0.865915	18289	0.99349	No
Brain-Cortex	201	CHRM3	ENSG00000133019.11	1	239386565	239915438	0.00582347	0.00312733	0.0642251	18289	0.858903	No
Brain-Cortex	201	FMN2	ENSG00000155816.19	1	240014348	240475189	0.000184888	0.00228136	0.935499	18289	0.997949	No
Brain-Cortex	201	GREM2	ENSG00000180875.4	1	240489573	240612149	-0.00103718	0.00570587	0.855966	18289	0.99349	No
Brain-Cortex	201	RGS7	ENSG00000182901.16	1	240775515	241357230	0.00272695	0.00275042	0.322796	18289	0.952894	No
Brain-Cortex	201	RP11-527D7.1	ENSG00000225554.1	1	241424292	241433492	0.00457947	0.00438451	0.297678	18289	0.947633	No
Brain-Cortex	201	FH	ENSG00000091483.6	1	241497603	241519761	0.00121566	0.00222279	0.585125	18289	0.986474	No
Brain-Cortex	201	KMO	ENSG00000117009.11	1	241532134	241595642	-0.00405622	0.00773685	0.600738	18289	0.988841	No
Brain-Cortex	201	OPN3	ENSG00000054277.13	1	241590114	241677376	0.00681005	0.00536391	0.205874	18289	0.934944	No
Brain-Cortex	201	CHML	ENSG00000203668.2	1	241628853	241639249	0.0017631	0.0042406	0.678078	18289	0.990528	No
Brain-Cortex	201	WDR64	ENSG00000162843.17	1	241652278	241802133	0.0199725	0.0201478	0.322879	18289	0.952894	No
Brain-Cortex	201	EXO1	ENSG00000174371.16	1	241847967	241895148	-0.00255855	0.0113361	0.821693	18289	0.992955	No
Brain-Cortex	201	MAP1LC3C	ENSG00000197769.5	1	241995490	241999073	0.00976452	0.0151832	0.520975	18289	0.977999	No
Brain-Cortex	201	PLD5	ENSG00000180287.16	1	242082986	242524696	0.000506058	0.00427649	0.905935	18289	0.99792	No
Brain-Cortex	201	LINC01347	ENSG00000214837.8	1	243056395	243101744	-0.00194367	0.0116408	0.867582	18289	0.99349	No
Brain-Cortex	201	CEP170	ENSG00000143702.15	1	243124428	243255348	0.000666772	0.00199929	0.739144	18289	0.990601	No
Brain-Cortex	201	SDCCAG8	ENSG00000054282.15	1	243256034	243489140	0.00200415	0.00210047	0.341297	18289	0.952894	No
Brain-Cortex	201	AKT3	ENSG00000117020.16	1	243488233	243851079	-0.00239484	0.00174621	0.171953	18289	0.922505	No
Brain-Cortex	201	RP11-278H7.1	ENSG00000226828.1	1	243917402	244047317	0.00175973	0.00596395	0.768289	18289	0.991804	No
Brain-Cortex	201	ZBTB18	ENSG00000179456.10	1	244048939	244057476	-0.0064691	0.00319013	0.0440584	18289	0.824581	No
Brain-Cortex	201	C1orf100	ENSG00000173728.10	1	244352635	244389663	-0.0115466	0.017984	0.521664	18289	0.977999	No
Brain-Cortex	201	ADSS	ENSG00000035687.9	1	244408494	244452134	-0.00376188	0.00206279	0.0698671	18289	0.864495	No
Brain-Cortex	201	C1orf101	ENSG00000179397.17	1	244454377	244641177	0.00348062	0.00510533	0.496271	18289	0.971423	No
Brain-Cortex	201	DESI2	ENSG00000121644.18	1	244652935	244709033	-0.000218168	0.00225379	0.922993	18289	0.997949	No
Brain-Cortex	201	COX20	ENSG00000203667.9	1	244835322	244836520	-0.011222	0.00455415	0.0146793	18289	0.734045	No
Brain-Cortex	201	HNRNPU	ENSG00000153187.18	1	244840638	244864560	-0.000539705	0.00153034	0.724751	18289	0.990601	No
Brain-Cortex	201	RP11-11N7.4	ENSG00000273175.1	1	244864738	244865272	-0.0142538	0.0185681	0.443708	18289	0.964561	No
Brain-Cortex	201	EFCAB2	ENSG00000203666.12	1	245002121	245127164	0.00252585	0.00520092	0.627807	18289	0.990011	No
Brain-Cortex	201	KIF26B	ENSG00000162849.15	1	245154985	245709431	0.000956931	0.00370658	0.796572	18289	0.992955	No
Brain-Cortex	201	SMYD3	ENSG00000185420.18	1	245749342	246507312	-0.000636815	0.00225117	0.777595	18289	0.992955	No
Brain-Cortex	201	TFB2M	ENSG00000162851.7	1	246540560	246566324	-0.00234182	0.00323409	0.469947	18289	0.968017	No
Brain-Cortex	201	CNST	ENSG00000162852.13	1	246566444	246668584	0.000590321	0.00264827	0.823862	18289	0.992955	No
Brain-Cortex	201	RP11-439E19.9	ENSG00000260698.1	1	246682108	246685075	-0.00829335	0.00757186	0.274863	18289	0.946706	No
Brain-Cortex	201	RP11-439E19.7	ENSG00000235021.1	1	246690047	246691821	-0.0279015	0.0211326	0.188419	18289	0.927699	No
Brain-Cortex	201	SCCPDH	ENSG00000143653.9	1	246724047	246768137	-0.000811507	0.00221981	0.715114	18289	0.990601	No
Brain-Cortex	201	AHCTF1	ENSG00000153207.14	1	246839098	246931978	0.0034423	0.00221528	0.121977	18289	0.89212	No
Brain-Cortex	201	ZNF695	ENSG00000197472.14	1	246945547	247008093	0.00421792	0.0163854	0.797151	18289	0.992955	No
Brain-Cortex	201	ZNF670	ENSG00000277462.1	1	247036784	247078755	-0.0049376	0.00526665	0.349753	18289	0.952894	No
Brain-Cortex	201	ZNF669	ENSG00000188295.14	1	247099962	247104372	0.00726215	0.00616876	0.24066	18289	0.942702	No
Brain-Cortex	201	C1orf229	ENSG00000221953.5	1	247110160	247112417	-0.00676542	0.00693402	0.330538	18289	0.952894	No
Brain-Cortex	201	ZNF124	ENSG00000196418.12	1	247121975	247172016	0.0119388	0.00724423	0.101099	18289	0.881402	No
Brain-Cortex	201	RP11-488L18.10	ENSG00000259865.1	1	247187281	247188526	-0.0102166	0.00617394	0.0997185	18289	0.881402	No
Brain-Cortex	201	ZNF496	ENSG00000162714.12	1	247297412	247331846	0.00134409	0.00250431	0.592134	18289	0.987286	No
Brain-Cortex	201	NLRP3	ENSG00000162711.16	1	247416156	247449108	-0.00458988	0.00487254	0.347467	18289	0.952894	No
Brain-Cortex	201	TRIM58	ENSG00000162722.8	1	247857199	247878205	-0.0196741	0.012026	0.103603	18289	0.881402	No
Brain-Cortex	201	OR2W3	ENSG00000238243.3	1	247895587	247896531	-0.00524139	0.0139426	0.707417	18289	0.990528	No
Brain-Cortex	201	OR2T8	ENSG00000177462.6	1	247921018	247921956	-0.03062	0.0202702	0.132655	18289	0.899457	No
Brain-Cortex	201	OR2L2	ENSG00000203663.3	1	248038268	248039206	0.0414013	0.0239079	0.0850496	18289	0.868337	No
Brain-Cortex	201	OR2L3	ENSG00000198128.3	1	248060682	248061620	0.0159352	0.0239313	0.506349	18289	0.974176	No
Brain-Cortex	201	OR2L13	ENSG00000196071.4	1	248098649	248100922	0.015618	0.0172381	0.366144	18289	0.952894	No
Brain-Cortex	201	OR2M4	ENSG00000171180.1	1	248238929	248239864	0.00637527	0.0230559	0.782473	18289	0.992955	No
Brain-Cortex	201	RP11-407H12.8	ENSG00000229255.1	1	248484245	248485484	-0.0265167	0.0174433	0.130235	18289	0.899457	No
Brain-Cortex	201	OR14I1	ENSG00000189181.4	1	248681369	248682304	-0.00740619	0.00938961	0.431293	18289	0.962528	No
Brain-Cortex	201	LYPD8	ENSG00000259823.5	1	248718649	248755739	-0.0103527	0.00511239	0.0443519	18289	0.824581	No
Brain-Cortex	201	SH3BP5L	ENSG00000175137.10	1	248810446	248826633	0.00194991	0.00197771	0.325491	18289	0.952894	No
Brain-Cortex	201	ZNF672	ENSG00000171161.12	1	248838210	248849517	0.00156774	0.00188458	0.406587	18289	0.958588	No
Brain-Cortex	201	ZNF692	ENSG00000171163.15	1	248850006	248859085	-0.00246936	0.00248273	0.321267	18289	0.952746	No
Brain-Cortex	201	PGBD2	ENSG00000185220.11	1	248906196	248919946	-0.00957505	0.00457774	0.0378807	18289	0.818875	No
Brain-Cortex	201	FAM110C	ENSG00000184731.5	2	38814	46870	-0.00779248	0.00489109	0.11288	18289	0.881402	No
Brain-Cortex	201	SH3YL1	ENSG00000035115.21	2	217730	266398	0.00341803	0.00178647	0.0573075	18289	0.857222	No
Brain-Cortex	201	ACP1	ENSG00000143727.15	2	264393	278283	-0.000516619	0.00146149	0.724138	18289	0.990601	No
Brain-Cortex	201	ALKAL2	ENSG00000189292.15	2	279558	288851	-0.00230331	0.00952135	0.809127	18289	0.992955	No
Brain-Cortex	201	LINC01865	ENSG00000233684.2	2	317912	342118	-0.00118109	0.0201773	0.953387	18289	0.99888	No
Brain-Cortex	201	AC105393.2	ENSG00000226277.1	2	421057	422303	-0.00502489	0.0191969	0.793811	18289	0.992955	No
Brain-Cortex	201	TMEM18	ENSG00000151353.14	2	667335	676704	-0.00339497	0.00225991	0.134792	18289	0.903104	No
Brain-Cortex	201	LINC01115	ENSG00000237667.5	2	779840	868426	0.00229052	0.0374256	0.951267	18289	0.99888	No
Brain-Cortex	201	SNTG2	ENSG00000172554.11	2	950868	1367613	-0.005532	0.0110863	0.618395	18289	0.988971	No
Brain-Cortex	201	TPO	ENSG00000115705.20	2	1374223	1543711	0.024485	0.0175177	0.163925	18289	0.917899	No
Brain-Cortex	201	PXDN	ENSG00000130508.10	2	1631887	1744852	-0.00841021	0.00473727	0.077543	18289	0.866083	No
Brain-Cortex	201	MYT1L	ENSG00000186487.17	2	1789113	2331260	-0.00182559	0.00266041	0.493471	18289	0.969814	No
Brain-Cortex	201	AC018685.1	ENSG00000234929.1	2	2641989	2656630	0.0138568	0.0153801	0.368824	18289	0.952894	No
Brain-Cortex	201	AC011995.1	ENSG00000237720.1	2	2834264	2838391	-0.00182284	0.0124534	0.883792	18289	0.9971	No
Brain-Cortex	201	LINC01250	ENSG00000234423.1	2	2895048	3126026	0.00509982	0.00637082	0.424484	18289	0.961402	No
Brain-Cortex	201	AC019118.3	ENSG00000236760.1	2	3131581	3145780	-0.0107331	0.0163115	0.511379	18289	0.975276	No
Brain-Cortex	201	TSSC1	ENSG00000032389.12	2	3188925	3377882	0.0017257	0.00158088	0.276474	18289	0.946706	No
Brain-Cortex	201	TRAPPC12	ENSG00000171853.15	2	3379675	3485094	-0.00141323	0.00181674	0.437659	18289	0.964016	No
Brain-Cortex	201	RP11-1293J14.1	ENSG00000271868.1	2	3496956	3497360	-0.00887796	0.0127839	0.488293	18289	0.969606	No
Brain-Cortex	201	ADI1	ENSG00000182551.13	2	3497429	3517747	-0.00269714	0.00317575	0.396854	18289	0.955875	No
Brain-Cortex	201	AC108488.4	ENSG00000242282.6	2	3531813	3536873	0.00312393	0.00521003	0.549532	18289	0.981789	No
Brain-Cortex	201	RNASEH1	ENSG00000171865.9	2	3544793	3558491	-0.00830111	0.00322905	0.0109607	18289	0.714306	No
Brain-Cortex	201	RPS7	ENSG00000171863.12	2	3575205	3580919	-0.00231222	0.00236782	0.330126	18289	0.952894	No
Brain-Cortex	201	COLEC11	ENSG00000118004.17	2	3594832	3644644	-0.0137495	0.0169873	0.419361	18289	0.960871	No
Brain-Cortex	201	ALLC	ENSG00000151360.9	2	3658195	3702584	0.00984391	0.0246871	0.690555	18289	0.990528	No
Brain-Cortex	201	DCDC2C	ENSG00000214866.8	2	3703592	3847411	-0.0134509	0.02111	0.52482	18289	0.977999	No
Brain-Cortex	201	SOX11	ENSG00000176887.6	2	5692667	5701385	0.000544956	0.00542276	0.920065	18289	0.997949	No
Brain-Cortex	201	AC010729.2	ENSG00000236106.1	2	5726449	5730342	-0.0114219	0.0232994	0.624576	18289	0.990011	No
Brain-Cortex	201	LINC00487	ENSG00000205837.7	2	6728177	6770311	-0.00413744	0.013493	0.759476	18289	0.990601	No
Brain-Cortex	201	CMPK2	ENSG00000134326.11	2	6840570	6866635	-0.0120849	0.00578022	0.0379637	18289	0.818875	No
Brain-Cortex	201	RSAD2	ENSG00000134321.11	2	6865820	6898239	-0.0141853	0.00774033	0.0685166	18289	0.864495	No
Brain-Cortex	201	RP11-439M11.1	ENSG00000271947.1	2	6905724	6906301	-0.00691821	0.00832651	0.407157	18289	0.958588	No
Brain-Cortex	201	RNF144A	ENSG00000151692.14	2	6917392	7068286	0.00335083	0.00275473	0.225437	18289	0.936336	No
Brain-Cortex	201	RP11-557L19.1	ENSG00000272002.1	2	7260871	7261504	0.00479071	0.00982233	0.626333	18289	0.990011	No
Brain-Cortex	201	LINC00298	ENSG00000235665.5	2	7922425	8278084	-0.0162787	0.0103304	0.116837	18289	0.885238	No
Brain-Cortex	201	LINC00299	ENSG00000236790.5	2	8007771	8383621	0.00726581	0.00766796	0.344633	18289	0.952894	No
Brain-Cortex	201	ID2	ENSG00000115738.9	2	8678854	8684453	-0.00130464	0.00370538	0.725183	18289	0.990601	No
Brain-Cortex	201	KIDINS220	ENSG00000134313.15	2	8721081	8837630	-0.00476584	0.00189066	0.012585	18289	0.731841	No
Brain-Cortex	201	MBOAT2	ENSG00000143797.11	2	8852690	9003813	0.00130134	0.00206717	0.529806	18289	0.979473	No
Brain-Cortex	201	ASAP2	ENSG00000151693.9	2	9206765	9403474	-0.00441465	0.00364804	0.227819	18289	0.936336	No
Brain-Cortex	201	ITGB1BP1	ENSG00000119185.12	2	9405684	9423547	-0.000703482	0.00418227	0.866611	18289	0.99349	No
Brain-Cortex	201	CPSF3	ENSG00000119203.13	2	9423568	9473101	0.00261393	0.00243558	0.284616	18289	0.946706	No
Brain-Cortex	201	IAH1	ENSG00000134330.18	2	9473658	9496543	0.00106067	0.00188979	0.575323	18289	0.984691	No
Brain-Cortex	201	ADAM17	ENSG00000151694.12	2	9489743	9555792	-0.000679011	0.00327223	0.83585	18289	0.99349	No
Brain-Cortex	201	RP11-214N9.1	ENSG00000271855.1	2	9555899	9556775	-0.00627089	0.00624876	0.316955	18289	0.952592	No
Brain-Cortex	201	YWHAQ	ENSG00000134308.13	2	9583972	9631014	0.002136	0.00163603	0.193362	18289	0.928189	No
Brain-Cortex	201	RP11-521D12.1	ENSG00000240687.1	2	9638772	9649439	0.0147675	0.0166734	0.37697	18289	0.952894	No
Brain-Cortex	201	RP11-521D12.5	ENSG00000243491.1	2	9757496	9770341	-0.000783263	0.0135635	0.954014	18289	0.99888	No
Brain-Cortex	201	TAF1B	ENSG00000115750.16	2	9843354	9934416	-0.000984517	0.00325484	0.762639	18289	0.990827	No
Brain-Cortex	201	RP11-95D17.1	ENSG00000269973.1	2	9936360	9939590	0.00322109	0.00354308	0.364508	18289	0.952894	No
Brain-Cortex	201	GRHL1	ENSG00000134317.17	2	9951693	10002277	-0.000349164	0.00412486	0.932635	18289	0.997949	No
Brain-Cortex	201	RP11-254F7.2	ENSG00000260077.1	2	10039092	10040663	0.00214995	0.00518163	0.678699	18289	0.990528	No
Brain-Cortex	201	KLF11	ENSG00000172059.10	2	10042849	10054420	-0.00348926	0.00460687	0.449805	18289	0.967018	No
Brain-Cortex	201	CYS1	ENSG00000205795.4	2	10056780	10080944	0.000424433	0.00403293	0.916302	18289	0.997949	No
Brain-Cortex	201	RRM2	ENSG00000171848.13	2	10122328	10131419	0.0464931	0.0166767	0.00587837	18289	0.639937	No
Brain-Cortex	201	C2orf48	ENSG00000163009.8	2	10141382	10211725	-0.0405577	0.0181781	0.0269139	18289	0.782897	No
Brain-Cortex	201	HPCAL1	ENSG00000115756.12	2	10302889	10427617	0.00562224	0.00404016	0.165774	18289	0.919734	No
Brain-Cortex	201	ODC1	ENSG00000115758.12	2	10439968	10448504	-0.00204411	0.0031789	0.521032	18289	0.977999	No
Brain-Cortex	201	RP11-320M2.1	ENSG00000257135.5	2	10448694	10451327	0.00332143	0.00697117	0.634333	18289	0.990011	No
Brain-Cortex	201	AC007249.3	ENSG00000217258.2	2	10452319	10455552	-0.0174281	0.0141531	0.219789	18289	0.936336	No
Brain-Cortex	201	NOL10	ENSG00000115761.15	2	10570766	10689987	0.00111786	0.00237012	0.637752	18289	0.990011	No
Brain-Cortex	201	RN7SL832P	ENSG00000243819.4	2	10690344	10692099	-0.00788823	0.00904204	0.384162	18289	0.953107	No
Brain-Cortex	201	ATP6V1C2	ENSG00000143882.10	2	10721649	10785110	0.00969712	0.00706436	0.171569	18289	0.922505	No
Brain-Cortex	201	RP11-791G15.2	ENSG00000272275.1	2	10767875	10770058	0.00340757	0.0164619	0.836247	18289	0.99349	No
Brain-Cortex	201	PDIA6	ENSG00000143870.12	2	10787281	10837977	0.000610046	0.00273397	0.823684	18289	0.992955	No
Brain-Cortex	201	LINC01954	ENSG00000271952.1	2	10878269	10885118	0.0196241	0.0146357	0.181672	18289	0.927699	No
Brain-Cortex	201	KCNF1	ENSG00000162975.4	2	10911937	10914225	-0.00262085	0.00287895	0.363862	18289	0.952894	No
Brain-Cortex	201	AC062028.1	ENSG00000145063.14	2	11105317	11132821	-0.0030071	0.00525976	0.56823	18289	0.983282	No
Brain-Cortex	201	C2orf50	ENSG00000150873.11	2	11133053	11146790	0.00260314	0.00584955	0.656846	18289	0.99007	No
Brain-Cortex	201	PQLC3	ENSG00000162976.12	2	11155198	11178874	0.000231943	0.00302345	0.938936	18289	0.998382	No
Brain-Cortex	201	ROCK2	ENSG00000134318.13	2	11179761	11348330	-0.000882466	0.00224734	0.695029	18289	0.990528	No
Brain-Cortex	201	LINC00570	ENSG00000224177.6	2	11393981	11403077	-0.00792983	0.0164836	0.631052	18289	0.990011	No
Brain-Cortex	201	E2F6	ENSG00000169016.16	2	11444375	11466177	-0.00014561	0.0025521	0.954565	18289	0.99888	No
Brain-Cortex	201	GREB1	ENSG00000196208.13	2	11482341	11642788	0.00447517	0.00386321	0.248242	18289	0.943274	No
Brain-Cortex	201	NTSR2	ENSG00000169006.6	2	11658178	11670164	-0.00210854	0.00451249	0.640877	18289	0.990011	No
Brain-Cortex	201	LPIN1	ENSG00000134324.11	2	11677595	11827409	0.00480381	0.00292532	0.102316	18289	0.881402	No
Brain-Cortex	201	TRIB2	ENSG00000071575.11	2	12716889	12742734	-0.00168146	0.00301997	0.578373	18289	0.985546	No
Brain-Cortex	201	FAM84A	ENSG00000162981.13	2	14632686	14650814	-0.00121442	0.00279247	0.664164	18289	0.990528	No
Brain-Cortex	201	NBAS	ENSG00000151779.12	2	15166909	15561330	0.00720088	0.00228674	0.0019202	18289	0.5321	No
Brain-Cortex	201	DDX1	ENSG00000079785.14	2	15591178	15631111	-0.0011935	0.00208337	0.567451	18289	0.983282	No
Brain-Cortex	201	MYCNOS	ENSG00000233718.6	2	15939898	15941723	0.00942636	0.0119167	0.42998	18289	0.962435	No
Brain-Cortex	201	MYCN	ENSG00000134323.11	2	15940564	15947007	-0.00842622	0.00545154	0.123953	18289	0.89212	No
Brain-Cortex	201	FAM49A	ENSG00000197872.11	2	16549459	16666331	-0.00011838	0.00184578	0.948934	18289	0.99888	No
Brain-Cortex	201	AC008069.1	ENSG00000223536.5	2	16728124	16767555	0.00527605	0.0225396	0.815191	18289	0.992955	No
Brain-Cortex	201	RAD51AP2	ENSG00000214842.5	2	17510584	17518439	0.00531965	0.00797484	0.505597	18289	0.973764	No
Brain-Cortex	201	VSNL1	ENSG00000163032.11	2	17539126	17657018	0.000488346	0.00294731	0.868586	18289	0.99349	No
Brain-Cortex	201	SMC6	ENSG00000163029.15	2	17663812	17800242	0.00494133	0.00237472	0.0388752	18289	0.819661	No
Brain-Cortex	201	GEN1	ENSG00000178295.14	2	17753858	17788941	0.00202954	0.00429213	0.636895	18289	0.990011	No
Brain-Cortex	201	KCNS3	ENSG00000170745.11	2	17877847	18361616	-0.0102104	0.00568905	0.0743825	18289	0.866083	No
Brain-Cortex	201	RP11-111J6.2	ENSG00000260331.1	2	18547386	18548204	0.00297154	0.00811979	0.714825	18289	0.990601	No
Brain-Cortex	201	RDH14	ENSG00000240857.1	2	18554723	18560680	0.000314732	0.00233841	0.893085	18289	0.99792	No
Brain-Cortex	201	LINC01376	ENSG00000236204.5	2	18986451	19346748	0.0087674	0.0113522	0.440952	18289	0.964016	No
Brain-Cortex	201	OSR1	ENSG00000143867.6	2	19351485	19358653	-0.000666477	0.0106724	0.950275	18289	0.99888	No
Brain-Cortex	201	TTC32	ENSG00000183891.5	2	19896643	19901986	-0.00416493	0.00526298	0.429779	18289	0.962435	No
Brain-Cortex	201	WDR35	ENSG00000118965.14	2	19910260	19990131	-0.00378186	0.00236088	0.110943	18289	0.881402	No
Brain-Cortex	201	MATN3	ENSG00000132031.12	2	19992111	20012694	-0.0153226	0.00952581	0.109481	18289	0.881402	No
Brain-Cortex	201	LAPTM4A	ENSG00000068697.6	2	20032650	20052028	-0.00407679	0.00234205	0.0834558	18289	0.866255	No
Brain-Cortex	201	SDC1	ENSG00000115884.10	2	20200797	20225433	-0.00525187	0.00717164	0.464937	18289	0.968017	No
Brain-Cortex	201	PUM2	ENSG00000055917.15	2	20248691	20352234	-0.000400208	0.00186804	0.830605	18289	0.992955	No
Brain-Cortex	201	RHOB	ENSG00000143878.9	2	20447074	20449445	0.00163075	0.0040974	0.691107	18289	0.990528	No
Brain-Cortex	201	AC023137.2	ENSG00000228950.1	2	20451042	20452947	0.0332582	0.0209369	0.113938	18289	0.881402	No
Brain-Cortex	201	HS1BP3	ENSG00000118960.12	2	20560448	20651089	0.00254566	0.00267723	0.342959	18289	0.952894	No
Brain-Cortex	201	RP11-130L8.2	ENSG00000269976.1	2	20586248	20586686	0.00450099	0.00858731	0.600826	18289	0.988841	No
Brain-Cortex	201	GDF7	ENSG00000143869.6	2	20666664	20679245	0.0014864	0.00659137	0.821842	18289	0.992955	No
Brain-Cortex	201	LDAH	ENSG00000118961.14	2	20684014	20823130	-0.00118744	0.00358309	0.74073	18289	0.990601	No
Brain-Cortex	201	LINC01830	ENSG00000231200.1	2	21933336	22531105	-0.0130714	0.0165039	0.429398	18289	0.962435	No
Brain-Cortex	201	AC068490.1	ENSG00000228999.2	2	21942178	21965680	-0.00512941	0.016638	0.758216	18289	0.990601	No
Brain-Cortex	201	AC012506.4	ENSG00000235497.5	2	23375229	23381299	-0.0309937	0.020355	0.12961	18289	0.899457	No
Brain-Cortex	201	KLHL29	ENSG00000119771.14	2	23385217	23708606	-0.000893157	0.00295738	0.762996	18289	0.990862	No
Brain-Cortex	201	RP11-557N21.1	ENSG00000283031.1	2	23667208	23685453	-0.0308955	0.0131795	0.0201645	18289	0.756839	No
Brain-Cortex	201	ATAD2B	ENSG00000119778.14	2	23748664	23927114	-0.00330598	0.00272076	0.225931	18289	0.936336	No
Brain-Cortex	201	UBXN2A	ENSG00000173960.13	2	23927285	24004909	0.00600655	0.00206019	0.00400488	18289	0.586646	No
Brain-Cortex	201	MFSD2B	ENSG00000205639.9	2	24010081	24033257	-0.00368253	0.0135137	0.785549	18289	0.992955	No
Brain-Cortex	201	WDCP	ENSG00000163026.11	2	24029340	24049575	-0.00156943	0.00323926	0.628623	18289	0.990011	No
Brain-Cortex	201	FKBP1B	ENSG00000119782.13	2	24049701	24063681	-0.000940471	0.00304335	0.757662	18289	0.990601	No
Brain-Cortex	201	SF3B6	ENSG00000115128.6	2	24067584	24076443	5.05019e-05	0.0021036	0.980874	18289	0.999249	No
Brain-Cortex	201	FAM228B	ENSG00000219626.8	2	24076526	24169640	0.00276292	0.00279718	0.324607	18289	0.952894	No
Brain-Cortex	201	TP53I3	ENSG00000115129.13	2	24077433	24085861	-0.000382078	0.00556278	0.945317	18289	0.99888	No
Brain-Cortex	201	PFN4	ENSG00000176732.6	2	24115371	24123477	0.00451532	0.00832545	0.588251	18289	0.986474	No
Brain-Cortex	201	FAM228A	ENSG00000186453.12	2	24175069	24200849	0.00846365	0.00481167	0.0802886	18289	0.866083	No
Brain-Cortex	201	ITSN2	ENSG00000198399.14	2	24202864	24360714	0.000912721	0.00199409	0.647714	18289	0.990011	No
Brain-Cortex	201	NCOA1	ENSG00000084676.15	2	24491914	24770702	0.00183855	0.0018813	0.329751	18289	0.952894	No
Brain-Cortex	201	PTRHD1	ENSG00000184924.5	2	24789734	24793135	-0.00169755	0.00252575	0.502388	18289	0.973329	No
Brain-Cortex	201	CENPO	ENSG00000138092.10	2	24793383	24822376	0.00282837	0.00260376	0.278822	18289	0.946706	No
Brain-Cortex	201	ADCY3	ENSG00000138031.14	2	24819169	24919839	-0.00266852	0.00294845	0.36665	18289	0.952894	No
Brain-Cortex	201	DNAJC27	ENSG00000115137.11	2	24943636	24972094	-0.000228417	0.0022363	0.918759	18289	0.997949	No
Brain-Cortex	201	EFR3B	ENSG00000084710.13	2	25042130	25159137	0.00359995	0.00201813	0.07615	18289	0.866083	No
Brain-Cortex	201	POMC	ENSG00000115138.10	2	25160853	25168903	0.0153046	0.0158018	0.334083	18289	0.952894	No
Brain-Cortex	201	DNMT3A	ENSG00000119772.16	2	25227855	25342590	-0.00242122	0.00260159	0.353277	18289	0.952894	No
Brain-Cortex	201	AC012074.2	ENSG00000235072.2	2	25369136	25375845	0.00159038	0.00466529	0.733581	18289	0.990601	No
Brain-Cortex	201	DTNB	ENSG00000138101.18	2	25377198	25673647	-0.000429379	0.00192439	0.823693	18289	0.992955	No
Brain-Cortex	201	ASXL2	ENSG00000143970.16	2	25733753	25878516	0.00057385	0.00210633	0.785598	18289	0.992955	No
Brain-Cortex	201	KIF3C	ENSG00000084731.14	2	25926596	25982749	-0.00138977	0.00172122	0.420489	18289	0.960871	No
Brain-Cortex	201	RAB10	ENSG00000084733.10	2	26034110	26137454	0.000567097	0.00166215	0.733366	18289	0.990601	No
Brain-Cortex	201	GAREM2	ENSG00000157833.12	2	26173091	26189663	-0.0107077	0.0047992	0.0269129	18289	0.782897	No
Brain-Cortex	201	HADHA	ENSG00000084754.10	2	26190635	26244726	0.00325138	0.00195249	0.0976126	18289	0.879459	No
Brain-Cortex	201	HADHB	ENSG00000138029.13	2	26243170	26290468	0.00463489	0.00294831	0.117706	18289	0.885433	No
Brain-Cortex	201	ADGRF3	ENSG00000173567.14	2	26308173	26346588	0.00343384	0.0074175	0.643972	18289	0.990011	No
Brain-Cortex	201	SELENOI	ENSG00000138018.17	2	26346086	26395891	-0.0014226	0.00211002	0.501048	18289	0.973321	No
Brain-Cortex	201	DRC1	ENSG00000157856.10	2	26401916	26456711	-0.00850362	0.00602294	0.159723	18289	0.916453	No
Brain-Cortex	201	OTOF	ENSG00000115155.16	2	26457203	26558698	-0.00415641	0.00697625	0.552066	18289	0.981789	No
Brain-Cortex	201	C2orf70	ENSG00000173557.14	2	26562582	26579532	0.0143457	0.0172475	0.406656	18289	0.958588	No
Brain-Cortex	201	KCNK3	ENSG00000171303.6	2	26692690	26733420	0.00511551	0.00344373	0.139182	18289	0.903104	No
Brain-Cortex	201	SLC35F6	ENSG00000213699.8	2	26764284	26781231	0.000880354	0.00192921	0.648706	18289	0.990011	No
Brain-Cortex	201	DPYSL5	ENSG00000157851.16	2	26847747	26950307	0.00258106	0.00410509	0.530317	18289	0.979597	No
Brain-Cortex	201	MAPRE3	ENSG00000084764.10	2	26970612	27027196	-0.000730269	0.00174563	0.6762	18289	0.990528	No
Brain-Cortex	201	TMEM214	ENSG00000119777.18	2	27032954	27041695	-0.00204405	0.00179164	0.255441	18289	0.946482	No
Brain-Cortex	201	AGBL5	ENSG00000084693.15	2	27042364	27070471	0.00257538	0.0020104	0.201841	18289	0.93371	No
Brain-Cortex	201	OST4	ENSG00000228474.5	2	27070623	27071773	-0.00113583	0.00274264	0.67927	18289	0.990528	No
Brain-Cortex	201	EMILIN1	ENSG00000138080.13	2	27078567	27086408	-0.00111558	0.00424998	0.793246	18289	0.992955	No
Brain-Cortex	201	KHK	ENSG00000138030.12	2	27086747	27100593	-0.00501861	0.00261108	0.0561886	18289	0.856869	No
Brain-Cortex	201	CGREF1	ENSG00000138028.15	2	27098889	27119115	-0.000671734	0.00222671	0.763254	18289	0.990922	No
Brain-Cortex	201	ABHD1	ENSG00000143994.13	2	27123789	27130755	-0.0060038	0.00494476	0.226281	18289	0.936336	No
Brain-Cortex	201	PREB	ENSG00000138073.13	2	27130813	27134675	0.000681377	0.00168418	0.686273	18289	0.990528	No
Brain-Cortex	201	SLC5A6	ENSG00000138074.14	2	27199587	27212865	-0.00549198	0.00664473	0.409611	18289	0.958682	No
Brain-Cortex	201	ATRAID	ENSG00000138085.16	2	27212287	27217178	0.00193566	0.00215705	0.370729	18289	0.952894	No
Brain-Cortex	201	CAD	ENSG00000084774.13	2	27217390	27243943	-0.000276924	0.00218107	0.899109	18289	0.99792	No
Brain-Cortex	201	SLC30A3	ENSG00000115194.10	2	27254572	27275817	-0.0063845	0.00377906	0.0928761	18289	0.874671	No
Brain-Cortex	201	DNAJC5G	ENSG00000163793.12	2	27275421	27281499	0.00278723	0.00602087	0.643978	18289	0.990011	No
Brain-Cortex	201	TRIM54	ENSG00000138100.13	2	27282392	27307399	-0.000982016	0.00604559	0.871146	18289	0.994035	No
Brain-Cortex	201	UCN	ENSG00000163794.6	2	27307440	27308445	0.00470269	0.00394205	0.234466	18289	0.939371	No
Brain-Cortex	201	MPV17	ENSG00000115204.14	2	27309492	27325680	-2.04623e-05	0.00180399	0.990963	18289	0.999929	No
Brain-Cortex	201	GTF3C2	ENSG00000115207.13	2	27325849	27357034	0.000961492	0.00169757	0.571835	18289	0.983939	No
Brain-Cortex	201	EIF2B4	ENSG00000115211.15	2	27364352	27370486	-0.000830056	0.00174286	0.634469	18289	0.990011	No
Brain-Cortex	201	SNX17	ENSG00000115234.10	2	27370496	27377230	0.00286991	0.00193017	0.138809	18289	0.903104	No
Brain-Cortex	201	ZNF513	ENSG00000163795.13	2	27377534	27380790	-0.00114908	0.00185327	0.536028	18289	0.979664	No
Brain-Cortex	201	PPM1G	ENSG00000115241.10	2	27381194	27409687	-0.00289148	0.00183904	0.117653	18289	0.885433	No
Brain-Cortex	201	NRBP1	ENSG00000115216.13	2	27427790	27442259	0.000863603	0.00151875	0.570321	18289	0.983429	No
Brain-Cortex	201	KRTCAP3	ENSG00000157992.12	2	27442366	27446481	0.0140354	0.00654837	0.0334353	18289	0.818875	No
Brain-Cortex	201	IFT172	ENSG00000138002.14	2	27444371	27489789	-0.00353678	0.00229502	0.125067	18289	0.89212	No
Brain-Cortex	201	FNDC4	ENSG00000115226.9	2	27491883	27495245	0.000770008	0.00241235	0.749951	18289	0.990601	No
Brain-Cortex	201	GCKR	ENSG00000084734.8	2	27496842	27523684	-0.000186307	0.0068097	0.978204	18289	0.998936	No
Brain-Cortex	201	C2orf16	ENSG00000221843.4	2	27537386	27582721	-0.00179022	0.00448486	0.690244	18289	0.990528	No
Brain-Cortex	201	ZNF512	ENSG00000243943.9	2	27582969	27623215	0.0015741	0.00160329	0.327526	18289	0.952894	No
Brain-Cortex	201	CCDC121	ENSG00000176714.9	2	27625639	27628995	-0.00489079	0.00470039	0.299508	18289	0.949143	No
Brain-Cortex	201	GPN1	ENSG00000198522.13	2	27628247	27650811	-0.00131127	0.00221389	0.554403	18289	0.981789	No
Brain-Cortex	201	SUPT7L	ENSG00000119760.15	2	27651509	27663470	0.000142781	0.00169492	0.932959	18289	0.997949	No
Brain-Cortex	201	SLC4A1AP	ENSG00000163798.13	2	27663841	27694976	0.000278117	0.00192338	0.885191	18289	0.997505	No
Brain-Cortex	201	LINC01460	ENSG00000205334.2	2	27705786	27715732	0.0135791	0.017635	0.44231	18289	0.964016	No
Brain-Cortex	201	MRPL33	ENSG00000243147.7	2	27771717	27782694	-0.00218351	0.00289873	0.45228	18289	0.967949	No
Brain-Cortex	201	RBKS	ENSG00000171174.13	2	27781364	27891098	-0.00473003	0.00538594	0.381003	18289	0.952894	No
Brain-Cortex	201	BRE	ENSG00000158019.20	2	27889941	28338901	-0.000268774	0.0020152	0.894048	18289	0.99792	No
Brain-Cortex	201	FOSL2	ENSG00000075426.11	2	28392448	28417312	-0.00230412	0.00484913	0.635251	18289	0.990011	No
Brain-Cortex	201	RP11-373D23.3	ENSG00000270210.1	2	28425945	28426719	-0.00190039	0.0077068	0.805511	18289	0.992955	No
Brain-Cortex	201	PLB1	ENSG00000163803.12	2	28457145	28643788	-0.000421744	0.00434473	0.922779	18289	0.997949	No
Brain-Cortex	201	PPP1CB	ENSG00000213639.9	2	28751640	28802940	-0.00439889	0.0025271	0.0834568	18289	0.866255	No
Brain-Cortex	201	SPDYA	ENSG00000163806.15	2	28782517	28850611	-0.00983771	0.00596711	0.100972	18289	0.881402	No
Brain-Cortex	201	RP11-713D19.1	ENSG00000273233.1	2	28810281	28810706	-0.0101139	0.0142482	0.478727	18289	0.968017	No
Brain-Cortex	201	TRMT61B	ENSG00000171103.10	2	28849821	28870301	-0.000829165	0.00354583	0.815375	18289	0.992955	No
Brain-Cortex	201	WDR43	ENSG00000163811.11	2	28894643	28948222	-0.00678998	0.00238872	0.00499599	18289	0.60793	No
Brain-Cortex	201	TOGARAM2	ENSG00000189350.12	2	28956611	29061373	0.0117328	0.012762	0.359147	18289	0.952894	No
Brain-Cortex	201	C2orf71	ENSG00000179270.6	2	29061490	29074261	0.0122054	0.00955861	0.203291	18289	0.93371	No
Brain-Cortex	201	CLIP4	ENSG00000115295.19	2	29097705	29189643	-0.00462976	0.002886	0.11043	18289	0.881402	No
Brain-Cortex	201	ALK	ENSG00000171094.16	2	29192774	29921566	-0.000283532	0.00505031	0.955292	18289	0.99888	No
Brain-Cortex	201	YPEL5	ENSG00000119801.12	2	30146941	30160533	0.00164129	0.00176785	0.354445	18289	0.952894	No
Brain-Cortex	201	LBH	ENSG00000213626.11	2	30231531	30323730	-0.0012393	0.00590029	0.833874	18289	0.992955	No
Brain-Cortex	201	LINC01936	ENSG00000235997.2	2	30346659	30352431	0.00620927	0.0183638	0.735665	18289	0.990601	No
Brain-Cortex	201	LCLAT1	ENSG00000172954.13	2	30447226	30644225	0.000335225	0.00280957	0.905159	18289	0.99792	No
Brain-Cortex	201	CAPN13	ENSG00000162949.16	2	30722771	30820542	-0.00818835	0.00746439	0.27412	18289	0.946706	No
Brain-Cortex	201	GALNT14	ENSG00000158089.14	2	30910467	31155202	-0.00575218	0.00486735	0.238857	18289	0.94244	No
Brain-Cortex	201	CAPN14	ENSG00000214711.9	2	31173056	31233858	-0.00843453	0.0131383	0.521709	18289	0.977999	No
Brain-Cortex	201	EHD3	ENSG00000013016.15	2	31234337	31269447	-0.00155761	0.00193737	0.422474	18289	0.961402	No
Brain-Cortex	201	MEMO1	ENSG00000162959.13	2	31865060	32011230	-0.00184459	0.00344931	0.593472	18289	0.987691	No
Brain-Cortex	201	DPY30	ENSG00000162961.13	2	32011886	32039812	-0.00168088	0.00189766	0.376932	18289	0.952894	No
Brain-Cortex	201	SPAST	ENSG00000021574.11	2	32063611	32157637	0.000510031	0.00242256	0.833491	18289	0.992955	No
Brain-Cortex	201	RP11-563N4.1	ENSG00000272716.1	2	32165046	32165757	-0.0235927	0.0171709	0.171161	18289	0.922505	No
Brain-Cortex	201	SLC30A6	ENSG00000152683.14	2	32165841	32224379	0.000187295	0.0024819	0.93993	18289	0.998458	No
Brain-Cortex	201	NLRC4	ENSG00000091106.18	2	32224453	32265854	0.00583041	0.00585305	0.320531	18289	0.952746	No
Brain-Cortex	201	YIPF4	ENSG00000119820.10	2	32277910	32316594	0.000866006	0.0019525	0.657912	18289	0.99007	No
Brain-Cortex	201	BIRC6	ENSG00000115760.13	2	32357028	32618899	0.000354748	0.00197453	0.857621	18289	0.99349	No
Brain-Cortex	201	TTC27	ENSG00000018699.11	2	32628032	32821051	0.00206137	0.00346419	0.55256	18289	0.981789	No
Brain-Cortex	201	LINC00486	ENSG00000230876.6	2	32825443	32926693	0.0033856	0.0160315	0.832984	18289	0.992955	No
Brain-Cortex	201	AL121656.5	ENSG00000236854.1	2	32927127	32928405	-0.0388336	0.0214859	0.0723795	18289	0.866083	No
Brain-Cortex	201	LTBP1	ENSG00000049323.15	2	32946972	33399509	0.00212372	0.00608273	0.727395	18289	0.990601	No
Brain-Cortex	201	RASGRP3	ENSG00000152689.17	2	33436324	33564750	-0.00513004	0.00537837	0.341457	18289	0.952894	No
Brain-Cortex	201	FAM98A	ENSG00000119812.18	2	33583658	33599362	-0.000661601	0.0018522	0.721365	18289	0.990601	No
Brain-Cortex	201	AC012593.1	ENSG00000226994.7	2	34799850	35185689	0.00348061	0.0121104	0.774133	18289	0.992579	No
Brain-Cortex	201	RP11-490M8.1	ENSG00000260025.1	2	36354749	36355114	-0.00922772	0.00379386	0.0159887	18289	0.734045	No
Brain-Cortex	201	CRIM1	ENSG00000150938.9	2	36355926	36551135	-0.00388034	0.00345696	0.263165	18289	0.946706	No
Brain-Cortex	201	FEZ2	ENSG00000171055.14	2	36531805	36646087	-0.00196703	0.00228182	0.389818	18289	0.954646	No
Brain-Cortex	201	VIT	ENSG00000205221.12	2	36696690	36814792	0.00861612	0.00851694	0.313073	18289	0.952029	No
Brain-Cortex	201	STRN	ENSG00000115808.11	2	36843640	36966472	-0.000627104	0.00219812	0.775752	18289	0.992704	No
Brain-Cortex	201	HEATR5B	ENSG00000008869.11	2	36968383	37084342	0.000697865	0.00171913	0.685272	18289	0.990528	No
Brain-Cortex	201	GPATCH11	ENSG00000152133.14	2	37084451	37099209	-0.0010141	0.0022705	0.655674	18289	0.99007	No
Brain-Cortex	201	EIF2AK2	ENSG00000055332.16	2	37099245	37157065	-0.000420639	0.00311939	0.892885	18289	0.99792	No
Brain-Cortex	201	CEBPZOS	ENSG00000218739.9	2	37196488	37216139	0.00597936	0.00274107	0.030458	18289	0.805942	No
Brain-Cortex	201	CEBPZ	ENSG00000115816.14	2	37201612	37231630	-0.000561929	0.00248993	0.821707	18289	0.992955	No
Brain-Cortex	201	NDUFAF7	ENSG00000003509.15	2	37231714	37253403	0.000905022	0.00241589	0.708392	18289	0.990528	No
Brain-Cortex	201	PRKD3	ENSG00000115825.9	2	37250502	37324808	-4.73301e-05	0.00266589	0.985855	18289	0.999407	No
Brain-Cortex	201	QPCT	ENSG00000115828.15	2	37344574	37373322	0.00117896	0.00428549	0.783552	18289	0.992955	No
Brain-Cortex	201	CDC42EP3	ENSG00000163171.7	2	37641882	37738468	0.000335724	0.00337904	0.920968	18289	0.997949	No
Brain-Cortex	201	RMDN2	ENSG00000115841.19	2	37923187	38067142	0.00170364	0.00340899	0.617865	18289	0.988971	No
Brain-Cortex	201	CYP1B1	ENSG00000138061.11	2	38067507	38109902	-0.00766285	0.00728667	0.294389	18289	0.946735	No
Brain-Cortex	201	ATL2	ENSG00000119787.13	2	38294880	38377285	-0.000137392	0.00250417	0.956307	18289	0.99888	No
Brain-Cortex	201	AC016995.3	ENSG00000231367.5	2	38406719	38515740	-0.00296793	0.00744199	0.690509	18289	0.990528	No
Brain-Cortex	201	HNRNPLL	ENSG00000143889.15	2	38561978	38603586	-0.00175564	0.00202099	0.386173	18289	0.953107	No
Brain-Cortex	201	GALM	ENSG00000143891.16	2	38665910	38741237	-0.00530406	0.00486737	0.277302	18289	0.946706	No
Brain-Cortex	201	SRSF7	ENSG00000115875.18	2	38743599	38751494	0.000538005	0.00263013	0.838153	18289	0.99349	No
Brain-Cortex	201	GEMIN6	ENSG00000152147.10	2	38751534	38785000	-0.00323911	0.00230917	0.162434	18289	0.916453	No
Brain-Cortex	201	DHX57	ENSG00000163214.20	2	38797729	38875934	-0.000541581	0.00217162	0.803345	18289	0.992955	No
Brain-Cortex	201	MORN2	ENSG00000188010.12	2	38875962	38929072	-0.00192187	0.00264776	0.46888	18289	0.968017	No
Brain-Cortex	201	ARHGEF33	ENSG00000214694.10	2	38889880	38975449	0.00209362	0.00388598	0.590721	18289	0.986474	No
Brain-Cortex	201	SOS1	ENSG00000115904.12	2	38981396	39124345	0.00114939	0.00189313	0.544528	18289	0.980671	No
Brain-Cortex	201	CDKL4	ENSG00000205111.8	2	39175646	39229588	-0.0378655	0.0158211	0.0177291	18289	0.737264	No
Brain-Cortex	201	MAP4K3	ENSG00000011566.14	2	39249266	39437312	-0.00153989	0.0020224	0.44741	18289	0.966966	No
Brain-Cortex	201	TMEM178A	ENSG00000152154.10	2	39664982	39717963	-0.000639184	0.00271355	0.814049	18289	0.992955	No
Brain-Cortex	201	THUMPD2	ENSG00000138050.14	2	39736305	39779267	0.000582992	0.00263649	0.825248	18289	0.992955	No
Brain-Cortex	201	SLC8A1	ENSG00000183023.18	2	40097270	40611053	-0.00329023	0.00271031	0.226359	18289	0.936336	No
Brain-Cortex	201	PKDCC	ENSG00000162878.12	2	42048020	42058528	-0.00321239	0.00341755	0.3485	18289	0.952894	No
Brain-Cortex	201	EML4	ENSG00000143924.18	2	42169350	42332548	-0.00103012	0.00263829	0.696669	18289	0.990528	No
Brain-Cortex	201	COX7A2L	ENSG00000115944.14	2	42333546	42425088	0.00220253	0.00176434	0.213531	18289	0.934944	No
Brain-Cortex	201	KCNG3	ENSG00000171126.7	2	42442017	42494097	0.00928063	0.00640901	0.14935	18289	0.904455	No
Brain-Cortex	201	MTA3	ENSG00000057935.13	2	42494569	42756947	0.000241405	0.00157819	0.8786	18289	0.995695	No
Brain-Cortex	201	OXER1	ENSG00000162881.6	2	42762481	42764261	-0.00157011	0.00770938	0.838849	18289	0.99349	No
Brain-Cortex	201	HAAO	ENSG00000162882.14	2	42767089	42792592	-0.00714316	0.00642828	0.267969	18289	0.946706	No
Brain-Cortex	201	LINC01819	ENSG00000231826.5	2	43027853	43039547	-0.0165709	0.0117234	0.15925	18289	0.915929	No
Brain-Cortex	201	AC093609.1	ENSG00000230587.1	2	43097746	43102691	-0.0241727	0.0199576	0.227416	18289	0.936336	No
Brain-Cortex	201	ZFP36L2	ENSG00000152518.7	2	43222402	43226609	-0.0132618	0.00596418	0.0274285	18289	0.782897	No
Brain-Cortex	201	LINC01126	ENSG00000279873.2	2	43227210	43228855	-0.0134684	0.0116047	0.247353	18289	0.943274	No
Brain-Cortex	201	THADA	ENSG00000115970.18	2	43230836	43596046	-0.00032902	0.002694	0.902933	18289	0.99792	No
Brain-Cortex	201	PLEKHH2	ENSG00000152527.13	2	43637273	43767987	0.0027651	0.00554109	0.61838	18289	0.988971	No
Brain-Cortex	201	C1GALT1C1L	ENSG00000223658.7	2	43675151	43676322	-0.015406	0.00888835	0.0847674	18289	0.868337	No
Brain-Cortex	201	DYNC2LI1	ENSG00000138036.18	2	43774039	43810010	-0.00161225	0.00259795	0.535663	18289	0.979664	No
Brain-Cortex	201	ABCG5	ENSG00000138075.11	2	43812472	43838865	-0.000776075	0.00708888	0.912946	18289	0.997949	No
Brain-Cortex	201	ABCG8	ENSG00000143921.6	2	43838964	43878466	0.00793927	0.00696514	0.255868	18289	0.946482	No
Brain-Cortex	201	LRPPRC	ENSG00000138095.18	2	43886508	43996005	0.00248655	0.00195057	0.204039	18289	0.934944	No
Brain-Cortex	201	PPM1B	ENSG00000138032.20	2	44168877	44244384	-0.00463021	0.00239244	0.0545233	18289	0.856869	No
Brain-Cortex	201	SLC3A1	ENSG00000138079.13	2	44275458	44321463	0.00446799	0.00750174	0.552199	18289	0.981789	No
Brain-Cortex	201	PREPL	ENSG00000138078.15	2	44316281	44361862	-0.00322164	0.00249631	0.198521	18289	0.932746	No
Brain-Cortex	201	CAMKMT	ENSG00000143919.14	2	44361950	44772592	-0.00616887	0.00308855	0.0473034	18289	0.839534	No
Brain-Cortex	201	LINC01833	ENSG00000259439.2	2	44921077	44939199	-0.000438831	0.021146	0.983466	18289	0.999249	No
Brain-Cortex	201	SIX3-AS1	ENSG00000236502.1	2	44940246	44941873	0.00354291	0.021515	0.869388	18289	0.993696	No
Brain-Cortex	201	SIX3	ENSG00000138083.4	2	44941898	44946077	-0.00333982	0.0180297	0.853251	18289	0.99349	No
Brain-Cortex	201	AC012354.6	ENSG00000225156.2	2	44954664	44968762	0.010886	0.0268696	0.685856	18289	0.990528	No
Brain-Cortex	201	SIX2	ENSG00000170577.7	2	45005161	45009430	0.0865695	0.0208342	5.0291e-05	18289	0.277239	No
Brain-Cortex	201	SRBD1	ENSG00000068784.12	2	45388680	45612165	-0.00437363	0.00369447	0.238049	18289	0.941134	No
Brain-Cortex	201	PRKCE	ENSG00000171132.13	2	45651345	46187990	-0.00372471	0.00289347	0.199658	18289	0.933184	No
Brain-Cortex	201	EPAS1	ENSG00000116016.13	2	46293667	46386703	0.00467939	0.00418463	0.264965	18289	0.946706	No
Brain-Cortex	201	ATP6V1E2	ENSG00000250565.6	2	46490750	46542557	-0.000630772	0.00376392	0.8671	18289	0.99349	No
Brain-Cortex	201	RHOQ	ENSG00000119729.11	2	46542728	46583121	0.00286026	0.00263176	0.278577	18289	0.946706	No
Brain-Cortex	201	PIGF	ENSG00000151665.12	2	46588075	46617119	0.00151421	0.00304912	0.620077	18289	0.988971	No
Brain-Cortex	201	CRIPT	ENSG00000119878.5	2	46617151	46625742	0.00279653	0.00286081	0.329625	18289	0.952894	No
Brain-Cortex	201	SOCS5	ENSG00000171150.7	2	46698952	46763129	-0.00145837	0.00235954	0.537314	18289	0.979664	No
Brain-Cortex	201	RP11-333I13.1	ENSG00000260977.1	2	46777783	46780245	0.00551452	0.00549433	0.31689	18289	0.952592	No
Brain-Cortex	201	LINC01119	ENSG00000239332.5	2	46827864	46859007	-0.00308647	0.00720666	0.668962	18289	0.990528	No
Brain-Cortex	201	AC016722.3	ENSG00000226548.1	2	46852020	46853496	0.0297947	0.0217542	0.172525	18289	0.922887	No
Brain-Cortex	201	MCFD2	ENSG00000180398.11	2	46901870	46941855	-4.23076e-07	0.00301151	0.999888	18289	0.999991	No
Brain-Cortex	201	TTC7A	ENSG00000068724.15	2	46916157	47076137	-0.00392638	0.00252851	0.122226	18289	0.89212	No
Brain-Cortex	201	CALM2	ENSG00000143933.16	2	47160082	47176601	-0.00122874	0.00169997	0.470745	18289	0.968017	No
Brain-Cortex	201	AC073283.4	ENSG00000234690.6	2	47192405	47345074	0.0035086	0.0093968	0.709306	18289	0.990528	No
Brain-Cortex	201	AC106869.2	ENSG00000226087.1	2	47225794	47239225	-0.00333158	0.0219464	0.879512	18289	0.996184	No
Brain-Cortex	201	EPCAM	ENSG00000119888.10	2	47345158	47387601	0.00680343	0.0115809	0.557627	18289	0.982158	No
Brain-Cortex	201	MSH2	ENSG00000095002.13	2	47402969	47562311	0.00345981	0.00191856	0.0730166	18289	0.866083	No
Brain-Cortex	201	KCNK12	ENSG00000184261.4	2	47516581	47570939	2.47667e-05	0.00357921	0.994487	18289	0.999929	No
Brain-Cortex	201	MSH6	ENSG00000116062.14	2	47695530	47810101	-0.00178713	0.00215769	0.408625	18289	0.958614	No
Brain-Cortex	201	FBXO11	ENSG00000138081.20	2	47789316	47905677	-0.00111236	0.00215829	0.606915	18289	0.988971	No
Brain-Cortex	201	FOXN2	ENSG00000170802.15	2	48314637	48379294	0.000764439	0.00382901	0.841986	18289	0.99349	No
Brain-Cortex	201	RP11-191L17.1	ENSG00000272663.1	2	48440043	48440597	-0.00727273	0.00673262	0.281496	18289	0.946706	No
Brain-Cortex	201	PPP1R21	ENSG00000162869.15	2	48440598	48515391	-0.00315856	0.00228401	0.168418	18289	0.919734	No
Brain-Cortex	201	STON1	ENSG00000243244.5	2	48530171	48598513	-0.00379172	0.0066841	0.571238	18289	0.983652	No
Brain-Cortex	201	GTF2A1L	ENSG00000242441.7	2	48617798	48733148	0.026697	0.024071	0.268877	18289	0.946706	No
Brain-Cortex	201	LHCGR	ENSG00000138039.14	2	48686775	48755730	-0.0304975	0.0186907	0.104503	18289	0.881402	No
Brain-Cortex	201	FSHR	ENSG00000170820.11	2	48962157	49154537	-0.000804534	0.0242706	0.973593	18289	0.998936	No
Brain-Cortex	201	RP11-152D8.1	ENSG00000282998.1	2	49202126	49451896	0.0156779	0.0187533	0.404266	18289	0.958588	No
Brain-Cortex	201	NRXN1	ENSG00000179915.22	2	49918505	51225575	-0.00248684	0.00230513	0.282116	18289	0.946706	No
Brain-Cortex	201	ASB3	ENSG00000115239.21	2	53532672	53787610	0.00198079	0.00226168	0.382311	18289	0.953107	No
Brain-Cortex	201	CHAC2	ENSG00000143942.4	2	53767792	53775196	-0.00105995	0.00728042	0.884409	18289	0.9971	No
Brain-Cortex	201	ERLEC1	ENSG00000068912.13	2	53787044	53818819	-0.00237626	0.00210629	0.260755	18289	0.946706	No
Brain-Cortex	201	GPR75	ENSG00000119737.5	2	53852913	53859989	-0.00891674	0.00445765	0.0469774	18289	0.839534	No
Brain-Cortex	201	PSME4	ENSG00000068878.14	2	53864067	53970837	-0.00160105	0.00221337	0.470407	18289	0.968017	No
Brain-Cortex	201	ACYP2	ENSG00000170634.12	2	53970841	54305300	-0.00105679	0.0023215	0.649502	18289	0.990011	No
Brain-Cortex	201	RP11-477N3.1	ENSG00000272156.1	2	54082554	54085066	-0.00101719	0.0117251	0.930965	18289	0.997949	No
Brain-Cortex	201	TSPYL6	ENSG00000178021.10	2	54253184	54256272	0.0112398	0.0127282	0.378386	18289	0.952894	No
Brain-Cortex	201	C2orf73	ENSG00000177994.15	2	54330034	54383742	0.000503873	0.0071833	0.944156	18289	0.99888	No
Brain-Cortex	201	SPTBN1	ENSG00000115306.15	2	54456285	54671445	-0.00332021	0.00263645	0.209544	18289	0.934944	No
Brain-Cortex	201	EML6	ENSG00000214595.11	2	54723665	54972025	-0.00132606	0.00347466	0.703183	18289	0.990528	No
Brain-Cortex	201	RTN4	ENSG00000115310.17	2	54972187	55112621	-0.00145326	0.00149611	0.332682	18289	0.952894	No
Brain-Cortex	201	CLHC1	ENSG00000162994.15	2	55174791	55232354	-0.00886648	0.00409747	0.0317981	18289	0.817242	No
Brain-Cortex	201	RPS27A	ENSG00000143947.13	2	55231903	55235853	-0.0028497	0.0026221	0.278587	18289	0.946706	No
Brain-Cortex	201	MTIF2	ENSG00000085760.14	2	55236595	55269347	6.76995e-05	0.00244215	0.977915	18289	0.998936	No
Brain-Cortex	201	CCDC88A	ENSG00000115355.15	2	55287842	55419921	0.000204496	0.00222009	0.926712	18289	0.997949	No
Brain-Cortex	201	CFAP36	ENSG00000163001.11	2	55519604	55545879	-0.000130302	0.00189081	0.945136	18289	0.99888	No
Brain-Cortex	201	PPP4R3B	ENSG00000275052.4	2	55547292	55618880	-0.00056682	0.00178454	0.751138	18289	0.990601	No
Brain-Cortex	201	PNPT1	ENSG00000138035.14	2	55634265	55693910	0.00298181	0.00323379	0.357729	18289	0.952894	No
Brain-Cortex	201	EFEMP1	ENSG00000115380.19	2	55865967	55924139	0.00591127	0.0075207	0.432907	18289	0.963343	No
Brain-Cortex	201	RP11-481J13.1	ENSG00000272180.1	2	55952158	56181652	-0.0149825	0.0167987	0.373653	18289	0.952894	No
Brain-Cortex	201	CCDC85A	ENSG00000055813.5	2	56184123	56386173	-0.00675878	0.00312193	0.0317164	18289	0.817242	No
Brain-Cortex	201	VRK2	ENSG00000028116.16	2	57907651	58159920	0.00519624	0.00512281	0.311792	18289	0.952029	No
Brain-Cortex	201	FANCL	ENSG00000115392.11	2	58159243	58241348	0.00541723	0.00278496	0.0533206	18289	0.853923	No
Brain-Cortex	201	LINC01122	ENSG00000233723.7	2	58427799	59063766	0.000642819	0.00407793	0.874923	18289	0.995039	No
Brain-Cortex	201	LINC01793	ENSG00000222030.1	2	59217708	59279400	-0.00226631	0.0142576	0.873884	18289	0.994831	No
Brain-Cortex	201	BCL11A	ENSG00000119866.20	2	60451167	60553567	0.000978101	0.00293607	0.739424	18289	0.990601	No
Brain-Cortex	201	PAPOLG	ENSG00000115421.12	2	60756230	60802085	-0.00256773	0.00226019	0.257445	18289	0.946706	No
Brain-Cortex	201	LINC01185	ENSG00000228414.6	2	60825132	60881314	-0.000814295	0.0165898	0.960907	18289	0.99888	No
Brain-Cortex	201	REL	ENSG00000162924.13	2	60881521	60925908	-0.00119852	0.00541798	0.825179	18289	0.992955	No
Brain-Cortex	201	PUS10	ENSG00000162927.13	2	60941969	61018161	-0.00325747	0.00348956	0.351824	18289	0.952894	No
Brain-Cortex	201	PEX13	ENSG00000162928.8	2	61017225	61051990	-0.00241977	0.00231493	0.297299	18289	0.947633	No
Brain-Cortex	201	KIAA1841	ENSG00000162929.13	2	61065871	61138034	-0.000889695	0.00263496	0.736023	18289	0.990601	No
Brain-Cortex	201	C2orf74	ENSG00000237651.6	2	61145068	61164829	-0.00580109	0.00527646	0.273057	18289	0.946706	No
Brain-Cortex	201	RP11-493E12.1	ENSG00000271889.1	2	61151433	61162105	-0.00826157	0.0155152	0.595052	18289	0.988208	No
Brain-Cortex	201	AHSA2	ENSG00000173209.22	2	61177418	61191203	0.00744708	0.00544246	0.172924	18289	0.922887	No
Brain-Cortex	201	USP34	ENSG00000115464.14	2	61192901	61470769	-0.000806563	0.00246238	0.743632	18289	0.990601	No
Brain-Cortex	201	XPO1	ENSG00000082898.16	2	61477849	61538626	0.00343159	0.00229267	0.136215	18289	0.903104	No
Brain-Cortex	201	FAM161A	ENSG00000170264.12	2	61824854	61854143	-0.00531956	0.00308251	0.0861234	18289	0.870831	No
Brain-Cortex	201	CCT4	ENSG00000115484.14	2	61868089	61888723	0.0039427	0.00220251	0.0751295	18289	0.866083	No
Brain-Cortex	201	COMMD1	ENSG00000173163.10	2	61888805	62147247	0.00336656	0.00223314	0.133434	18289	0.901174	No
Brain-Cortex	201	B3GNT2	ENSG00000170340.10	2	62196113	62224731	-0.00652288	0.00372331	0.0815024	18289	0.866083	No
Brain-Cortex	201	AC093159.1	ENSG00000228541.1	2	62463127	62464070	-0.00887979	0.0198577	0.655292	18289	0.99007	No
Brain-Cortex	201	TMEM17	ENSG00000186889.9	2	62500221	62506341	-0.00141724	0.00390278	0.716932	18289	0.990601	No
Brain-Cortex	201	EHBP1	ENSG00000115504.14	2	62673851	63046481	0.00177405	0.00208742	0.396528	18289	0.955857	No
Brain-Cortex	201	OTX1	ENSG00000115507.9	2	63050057	63057836	-0.00266785	0.00604217	0.659356	18289	0.990528	No
Brain-Cortex	201	WDPCP	ENSG00000143951.15	2	63121383	63827843	0.00242423	0.00302495	0.423955	18289	0.961402	No
Brain-Cortex	201	MDH1	ENSG00000014641.17	2	63588800	63607197	0.00298199	0.00217938	0.172942	18289	0.922887	No
Brain-Cortex	201	UGP2	ENSG00000169764.15	2	63840940	63891562	0.00275044	0.00270393	0.310431	18289	0.951956	No
Brain-Cortex	201	VPS54	ENSG00000143952.19	2	63892146	64019072	0.0032027	0.00227143	0.160277	18289	0.916453	No
Brain-Cortex	201	PELI1	ENSG00000197329.11	2	64092652	64144454	0.000863531	0.00331997	0.795084	18289	0.992955	No
Brain-Cortex	201	LGALSL	ENSG00000119862.12	2	64453969	64461381	0.00120547	0.00250578	0.63105	18289	0.990011	No
Brain-Cortex	201	RP11-568N6.1	ENSG00000260101.1	2	64522187	64524093	0.00753793	0.00617106	0.223505	18289	0.936336	No
Brain-Cortex	201	AFTPH	ENSG00000119844.15	2	64524305	64593005	-0.00176549	0.00164369	0.284224	18289	0.946706	No
Brain-Cortex	201	SERTAD2	ENSG00000179833.4	2	64631621	64751005	0.00482325	0.00281951	0.0888744	18289	0.873001	No
Brain-Cortex	201	AC007386.2	ENSG00000237638.1	2	64901840	64905137	0.0285321	0.0220563	0.19747	18289	0.932746	No
Brain-Cortex	201	SLC1A4	ENSG00000115902.10	2	64988477	65023865	0.00170636	0.0028388	0.548545	18289	0.981789	No
Brain-Cortex	201	CEP68	ENSG00000011523.13	2	65056366	65086854	0.000676019	0.00175363	0.700328	18289	0.990528	No
Brain-Cortex	201	RAB1A	ENSG00000138069.16	2	65070701	65130106	0.000134301	0.00143807	0.925699	18289	0.997949	No
Brain-Cortex	201	ACTR2	ENSG00000138071.13	2	65227753	65271253	-0.0039808	0.00195501	0.043204	18289	0.823113	No
Brain-Cortex	201	SPRED2	ENSG00000198369.9	2	65310851	65432637	-0.00253527	0.00236231	0.284618	18289	0.946706	No
Brain-Cortex	201	RP11-418H16.1	ENSG00000281920.1	2	65623272	65628424	-0.00574481	0.0128953	0.656499	18289	0.99007	No
Brain-Cortex	201	MEIS1	ENSG00000143995.19	2	66433471	66573869	0.0011405	0.00406109	0.779161	18289	0.992955	No
Brain-Cortex	201	LINC01829	ENSG00000236780.5	2	67123357	67215319	0.00226732	0.0138025	0.869705	18289	0.993696	No
Brain-Cortex	201	ETAA1	ENSG00000143971.7	2	67397319	67410545	-0.00531308	0.00319596	0.0981762	18289	0.879459	No
Brain-Cortex	201	C1D	ENSG00000197223.11	2	68041130	68110948	-0.00834261	0.00315788	0.00897576	18289	0.689738	No
Brain-Cortex	201	WDR92	ENSG00000243667.6	2	68122936	68157560	-0.00824502	0.00319036	0.010553	18289	0.71219	No
Brain-Cortex	201	PNO1	ENSG00000115946.7	2	68157844	68176238	0.00170329	0.00279865	0.543553	18289	0.980522	No
Brain-Cortex	201	PPP3R1	ENSG00000221823.10	2	68178857	68256237	-0.000794794	0.00276663	0.774232	18289	0.992579	No
Brain-Cortex	201	CNRIP1	ENSG00000119865.8	2	68284171	68320051	-0.000320396	0.00183511	0.861598	18289	0.99349	No
Brain-Cortex	201	PLEK	ENSG00000115956.9	2	68365173	68397453	0.00916733	0.00519903	0.0795602	18289	0.866083	No
Brain-Cortex	201	FBXO48	ENSG00000204923.3	2	68459419	68467258	0.00240057	0.0042594	0.573737	18289	0.984184	No
Brain-Cortex	201	APLF	ENSG00000169621.9	2	68467561	68649610	-0.00848499	0.00554712	0.127876	18289	0.894693	No
Brain-Cortex	201	ARHGAP25	ENSG00000163219.11	2	68679601	68826833	-0.00899272	0.00564072	0.112644	18289	0.881402	No
Brain-Cortex	201	GKN1	ENSG00000169605.5	2	68974573	68980974	-0.018355	0.0308675	0.552836	18289	0.981789	No
Brain-Cortex	201	ANTXR1	ENSG00000169604.19	2	69013178	69249327	-0.00026323	0.0036155	0.942042	18289	0.998681	No
Brain-Cortex	201	GFPT1	ENSG00000198380.12	2	69319769	69387254	-0.00259129	0.00220961	0.24246	18289	0.942702	No
Brain-Cortex	201	NFU1	ENSG00000169599.12	2	69395750	69437628	-0.00207297	0.00208081	0.320482	18289	0.952746	No
Brain-Cortex	201	AAK1	ENSG00000115977.18	2	69457997	69674349	0.00156362	0.00171253	0.362445	18289	0.952894	No
Brain-Cortex	201	ANXA4	ENSG00000196975.15	2	69644425	69827100	-0.00331765	0.00310729	0.287095	18289	0.946706	No
Brain-Cortex	201	GMCL1	ENSG00000087338.4	2	69829642	69881396	-0.00855086	0.0027098	0.00187974	18289	0.5289	No
Brain-Cortex	201	SNRNP27	ENSG00000124380.10	2	69893560	69905575	-0.000863955	0.00216268	0.690013	18289	0.990528	No
Brain-Cortex	201	MXD1	ENSG00000059728.10	2	69897688	69942945	0.00394616	0.00390177	0.313201	18289	0.952029	No
Brain-Cortex	201	ASPRV1	ENSG00000244617.2	2	69960089	69962262	0.00116519	0.00396785	0.769359	18289	0.991894	No
Brain-Cortex	201	PCBP1	ENSG00000169564.6	2	70087454	70088409	0.00294813	0.00227853	0.197377	18289	0.932746	No
Brain-Cortex	201	LINC01816	ENSG00000231327.1	2	70124036	70125317	0.000378299	0.00750816	0.959872	18289	0.99888	No
Brain-Cortex	201	C2orf42	ENSG00000115998.7	2	70149880	70191071	0.000387101	0.00268946	0.885716	18289	0.997666	No
Brain-Cortex	201	TIA1	ENSG00000116001.15	2	70209444	70248660	0.000997793	0.00276697	0.718817	18289	0.990601	No
Brain-Cortex	201	PCYOX1	ENSG00000116005.11	2	70257386	70281191	-0.00103272	0.00217878	0.636085	18289	0.990011	No
Brain-Cortex	201	SNRPG	ENSG00000143977.13	2	70281362	70293771	-0.00309933	0.00316498	0.328775	18289	0.952894	No
Brain-Cortex	201	FAM136A	ENSG00000035141.7	2	70295975	70302090	0.0045923	0.00211099	0.030909	18289	0.805942	No
Brain-Cortex	201	TGFA	ENSG00000163235.15	2	70447280	70554193	-0.00115612	0.00436474	0.791409	18289	0.992955	No
Brain-Cortex	201	ADD2	ENSG00000075340.22	2	70607618	70768225	-0.000322363	0.00192595	0.867261	18289	0.99349	No
Brain-Cortex	201	CLEC4F	ENSG00000152672.7	2	70808643	70820600	0.00422789	0.0179362	0.813921	18289	0.992955	No
Brain-Cortex	201	VAX2	ENSG00000116035.2	2	70900590	70933446	-0.00362984	0.00930876	0.697046	18289	0.990528	No
Brain-Cortex	201	ATP6V1B1	ENSG00000116039.11	2	70935882	70965406	0.000821266	0.0110846	0.941021	18289	0.998644	No
Brain-Cortex	201	ANKRD53	ENSG00000144031.11	2	70978380	70985499	-0.011184	0.00609825	0.0683201	18289	0.864495	No
Brain-Cortex	201	TEX261	ENSG00000144043.11	2	70985938	70994945	0.00172697	0.00231601	0.456847	18289	0.968017	No
Brain-Cortex	201	NAGK	ENSG00000124357.12	2	71064344	71079805	-0.00257098	0.00195722	0.190666	18289	0.927699	No
Brain-Cortex	201	RP11-467P9.1	ENSG00000272735.1	2	71067519	71068125	-0.0236719	0.0182364	0.195937	18289	0.932746	No
Brain-Cortex	201	MCEE	ENSG00000124370.10	2	71109684	71130239	-0.00517583	0.00321601	0.109292	18289	0.881402	No
Brain-Cortex	201	MPHOSPH10	ENSG00000124383.8	2	71130314	71150101	-0.000437678	0.00196776	0.824237	18289	0.992955	No
Brain-Cortex	201	PAIP2B	ENSG00000124374.8	2	71182739	71227083	0.00596601	0.00708766	0.401053	18289	0.957168	No
Brain-Cortex	201	ZNF638	ENSG00000075292.18	2	71276561	71435069	0.00322924	0.00198419	0.105393	18289	0.881402	No
Brain-Cortex	201	DYSF	ENSG00000135636.13	2	71453722	71686768	0.00136912	0.00436842	0.754332	18289	0.990601	No
Brain-Cortex	201	CYP26B1	ENSG00000003137.8	2	72129238	72148038	-0.00201314	0.00557399	0.718401	18289	0.990601	No
Brain-Cortex	201	EXOC6B	ENSG00000144036.15	2	72175984	72826041	3.78941e-05	0.0017841	0.983078	18289	0.999249	No
Brain-Cortex	201	SPR	ENSG00000116096.5	2	72887360	72892158	-0.00572185	0.00410802	0.165393	18289	0.919416	No
Brain-Cortex	201	EMX1	ENSG00000135638.13	2	72916260	72934891	0.00106367	0.00354562	0.764529	18289	0.991342	No
Brain-Cortex	201	SFXN5	ENSG00000144040.12	2	72942036	73071836	-0.000773225	0.00287025	0.787937	18289	0.992955	No
Brain-Cortex	201	RAB11FIP5	ENSG00000135631.16	2	73073382	73156721	0.00123957	0.00222727	0.578535	18289	0.985602	No
Brain-Cortex	201	SMYD5	ENSG00000135632.11	2	73214222	73227237	0.00437355	0.00213558	0.0420261	18289	0.823113	No
Brain-Cortex	201	PRADC1	ENSG00000135617.3	2	73228006	73233238	0.0036438	0.00248649	0.144556	18289	0.903104	No
Brain-Cortex	201	CCT7	ENSG00000135624.15	2	73233420	73253021	0.00193925	0.00185746	0.297876	18289	0.947633	No
Brain-Cortex	201	FBXO41	ENSG00000163013.11	2	73254682	73284431	0.000704936	0.00272317	0.796036	18289	0.992955	No
Brain-Cortex	201	EGR4	ENSG00000135625.7	2	73290929	73293705	-0.000318106	0.00909181	0.972128	18289	0.99888	No
Brain-Cortex	201	ALMS1	ENSG00000116127.17	2	73385758	73610793	0.00335972	0.00320872	0.296483	18289	0.947633	No
Brain-Cortex	201	NAT8	ENSG00000144035.3	2	73640832	73642393	0.00585217	0.0154457	0.705222	18289	0.990528	No
Brain-Cortex	201	TPRKB	ENSG00000144034.14	2	73729104	73737400	0.00249	0.00249124	0.318902	18289	0.952746	No
Brain-Cortex	201	RP11-434P11.2	ENSG00000273245.1	2	73750256	73750786	0.0315506	0.015396	0.0418944	18289	0.823113	No
Brain-Cortex	201	DUSP11	ENSG00000144048.10	2	73762184	73780157	-0.00250275	0.00282132	0.376223	18289	0.952894	No
Brain-Cortex	201	STAMBP	ENSG00000124356.15	2	73828916	73873659	0.0010238	0.00206298	0.620313	18289	0.988971	No
Brain-Cortex	201	ACTG2	ENSG00000163017.13	2	73892314	73919865	0.00628584	0.0156475	0.688372	18289	0.990528	No
Brain-Cortex	201	DGUOK	ENSG00000114956.19	2	73926826	73958961	-0.000272983	0.00172788	0.874645	18289	0.994986	No
Brain-Cortex	201	TET3	ENSG00000187605.15	2	73986404	74108176	-0.00448942	0.00299083	0.135102	18289	0.903104	No
Brain-Cortex	201	RP11-287D1.4	ENSG00000217702.2	2	74130583	74135395	0.033423	0.0169176	0.049733	18289	0.845967	No
Brain-Cortex	201	BOLA3	ENSG00000163170.11	2	74135398	74147994	-0.000423996	0.00290768	0.884228	18289	0.9971	No
Brain-Cortex	201	MOB1A	ENSG00000114978.17	2	74152528	74178898	0.0064265	0.00173811	0.000289453	18289	0.38356	No
Brain-Cortex	201	MTHFD2	ENSG00000065911.11	2	74198562	74216241	0.00132938	0.0070689	0.851043	18289	0.99349	No
Brain-Cortex	201	SLC4A5	ENSG00000188687.17	2	74217566	74343414	-0.00619819	0.00629806	0.326374	18289	0.952894	No
Brain-Cortex	201	DCTN1	ENSG00000204843.12	2	74361154	74391988	-0.00306019	0.00173112	0.0788067	18289	0.866083	No
Brain-Cortex	201	C2orf81	ENSG00000284308.1	2	74414176	74421591	0.00207401	0.00294297	0.481893	18289	0.968017	No
Brain-Cortex	201	WDR54	ENSG00000005448.16	2	74421678	74425755	-0.00120503	0.00270774	0.656835	18289	0.99007	No
Brain-Cortex	201	RTKN	ENSG00000114993.16	2	74425836	74442422	-0.00570684	0.00380639	0.135563	18289	0.903104	No
Brain-Cortex	201	INO80B	ENSG00000115274.14	2	74455023	74457960	-0.00277653	0.0020535	0.178051	18289	0.924362	No
Brain-Cortex	201	WBP1	ENSG00000239779.6	2	74458329	74460891	0.000535756	0.00190905	0.779311	18289	0.992955	No
Brain-Cortex	201	MOGS	ENSG00000115275.11	2	74461057	74465410	-0.00159114	0.00196545	0.41927	18289	0.960871	No
Brain-Cortex	201	MRPL53	ENSG00000204822.6	2	74471958	74473322	-0.00074465	0.00549872	0.89243	18289	0.99792	No
Brain-Cortex	201	CCDC142	ENSG00000135637.13	2	74473790	74483321	-0.00083952	0.00341027	0.805829	18289	0.992955	No
Brain-Cortex	201	TTC31	ENSG00000115282.19	2	74483409	74494886	-0.000893752	0.00211283	0.672794	18289	0.990528	No
Brain-Cortex	201	LBX2	ENSG00000179528.15	2	74497517	74501614	-0.0315928	0.0186021	0.0911798	18289	0.874263	No
Brain-Cortex	201	PCGF1	ENSG00000115289.13	2	74505043	74508580	0.00227522	0.00233649	0.331481	18289	0.952894	No
Brain-Cortex	201	TLX2	ENSG00000115297.10	2	74513463	74517147	0.0103245	0.01468	0.482783	18289	0.968017	No
Brain-Cortex	201	DQX1	ENSG00000144045.13	2	74518131	74526336	0.00651809	0.0078448	0.407149	18289	0.958588	No
Brain-Cortex	201	AUP1	ENSG00000115307.16	2	74526645	74529376	-0.00228753	0.00185659	0.219523	18289	0.936336	No
Brain-Cortex	201	HTRA2	ENSG00000115317.11	2	74529500	74531925	0.00200559	0.00206482	0.332704	18289	0.952894	No
Brain-Cortex	201	LOXL3	ENSG00000115318.11	2	74532438	74555690	0.00218029	0.0032563	0.504	18289	0.973549	No
Brain-Cortex	201	DOK1	ENSG00000115325.13	2	74549026	74557554	-0.000515059	0.0030854	0.867611	18289	0.99349	No
Brain-Cortex	201	M1AP	ENSG00000159374.17	2	74557883	74648338	0.00539807	0.00750591	0.472971	18289	0.968017	No
Brain-Cortex	201	SEMA4F	ENSG00000135622.12	2	74654228	74683853	0.000368394	0.00279658	0.895346	18289	0.99792	No
Brain-Cortex	201	RP11-259N19.1	ENSG00000272711.1	2	74832655	74833980	0.012884	0.0132982	0.333928	18289	0.952894	No
Brain-Cortex	201	HK2	ENSG00000159399.9	2	74833988	74893359	-0.00346169	0.00802528	0.666734	18289	0.990528	No
Brain-Cortex	201	LINC01291	ENSG00000204792.2	2	74918148	74938418	0.0103878	0.0489662	0.832238	18289	0.992955	No
Brain-Cortex	201	AC104135.2	ENSG00000236209.1	2	74919555	74924846	0.0178156	0.0304563	0.559314	18289	0.982158	No
Brain-Cortex	201	POLE4	ENSG00000115350.11	2	74958492	74970128	-0.00407512	0.00284763	0.154157	18289	0.909127	No
Brain-Cortex	201	TACR1	ENSG00000115353.10	2	75046463	75199700	0.00341989	0.00830654	0.681044	18289	0.990528	No
Brain-Cortex	201	MRPL19	ENSG00000115364.13	2	75646783	75690851	5.22973e-05	0.00272393	0.984704	18289	0.999249	No
Brain-Cortex	201	GCFC2	ENSG00000005436.13	2	75652000	75710989	-0.00192397	0.00260128	0.460496	18289	0.968017	No
Brain-Cortex	201	RP11-342K6.4	ENSG00000270996.1	2	75719120	75720018	-0.0108979	0.0111129	0.328086	18289	0.952894	No
Brain-Cortex	201	LRRTM4	ENSG00000176204.13	2	76747719	77593319	0.00272025	0.00275624	0.325003	18289	0.952894	No
Brain-Cortex	201	REG1B	ENSG00000172023.7	2	79085030	79087993	0.00550144	0.0257837	0.831282	18289	0.992955	No
Brain-Cortex	201	REG1A	ENSG00000115386.5	2	79120458	79123419	-0.0131152	0.020712	0.527401	18289	0.978402	No
Brain-Cortex	201	REG3A	ENSG00000172016.15	2	79157003	79159753	0.00236142	0.027526	0.931731	18289	0.997949	No
Brain-Cortex	201	CTNNA2	ENSG00000066032.18	2	79185231	80648861	-0.00294528	0.00252267	0.244551	18289	0.942702	No
Brain-Cortex	201	LRRTM1	ENSG00000162951.10	2	80288351	80304749	0.00204938	0.00378465	0.588838	18289	0.986474	No
Brain-Cortex	201	SUCLG1	ENSG00000163541.11	2	84423523	84460045	0.000862965	0.00176685	0.625851	18289	0.990011	No
Brain-Cortex	201	DNAH6	ENSG00000115423.18	2	84516455	84819589	-0.000389952	0.00409667	0.924272	18289	0.997949	No
Brain-Cortex	201	TRABD2A	ENSG00000186854.10	2	84821650	84907008	0.0162192	0.0071782	0.025057	18289	0.77888	No
Brain-Cortex	201	TMSB10	ENSG00000034510.5	2	84905625	84906662	-0.00407517	0.00314191	0.196288	18289	0.932746	No
Brain-Cortex	201	KCMF1	ENSG00000176407.17	2	84971093	85059472	0.0012884	0.00152228	0.398481	18289	0.95596	No
Brain-Cortex	201	TCF7L1	ENSG00000152284.4	2	85133410	85310388	0.00551871	0.00321143	0.0874426	18289	0.872884	No
Brain-Cortex	201	TGOLN2	ENSG00000152291.13	2	85318020	85328425	-0.0031498	0.00179025	0.080215	18289	0.866083	No
Brain-Cortex	201	RETSAT	ENSG00000042445.13	2	85342088	85354393	-0.00225833	0.00297591	0.448928	18289	0.967018	No
Brain-Cortex	201	ELMOD3	ENSG00000115459.17	2	85354621	85391752	-0.000512398	0.00190615	0.788383	18289	0.992955	No
Brain-Cortex	201	CAPG	ENSG00000042493.15	2	85394748	85418432	-0.00354257	0.00549148	0.519687	18289	0.977999	No
Brain-Cortex	201	SH2D6	ENSG00000152292.16	2	85418721	85437027	-0.0209126	0.00803289	0.0100057	18289	0.708246	No
Brain-Cortex	201	MAT2A	ENSG00000168906.12	2	85539165	85544722	-0.000126758	0.00289276	0.965097	18289	0.99888	No
Brain-Cortex	201	GGCX	ENSG00000115486.11	2	85545281	85561547	-0.00125178	0.00237711	0.599124	18289	0.988484	No
Brain-Cortex	201	VAMP8	ENSG00000118640.10	2	85561562	85582031	0.000874576	0.00524345	0.86772	18289	0.99349	No
Brain-Cortex	201	VAMP5	ENSG00000168899.4	2	85584408	85593412	-0.00177026	0.00388524	0.649203	18289	0.990011	No
Brain-Cortex	201	RNF181	ENSG00000168894.9	2	85595725	85597613	-0.00100158	0.00214971	0.641843	18289	0.990011	No
Brain-Cortex	201	TMEM150A	ENSG00000168890.13	2	85598548	85602698	-0.00117442	0.00250529	0.6398	18289	0.990011	No
Brain-Cortex	201	USP39	ENSG00000168883.19	2	85602856	85649282	0.00359477	0.00152545	0.0195275	18289	0.756839	No
Brain-Cortex	201	C2orf68	ENSG00000168887.10	2	85606654	85612066	-0.000804005	0.0026325	0.760405	18289	0.990659	No
Brain-Cortex	201	SFTPB	ENSG00000168878.16	2	85657314	85668741	0.00812343	0.0282636	0.774126	18289	0.992579	No
Brain-Cortex	201	GNLY	ENSG00000115523.16	2	85694291	85698854	-0.000957958	0.0140468	0.945705	18289	0.99888	No
Brain-Cortex	201	ATOH8	ENSG00000168874.12	2	85751344	85788066	-0.00548211	0.00524854	0.297662	18289	0.947633	No
Brain-Cortex	201	ST3GAL5	ENSG00000115525.17	2	85837120	85905199	-0.000112948	0.00169583	0.946972	18289	0.99888	No
Brain-Cortex	201	ST3GAL5-AS1	ENSG00000232504.4	2	85889280	85890980	0.00437861	0.0104357	0.675296	18289	0.990528	No
Brain-Cortex	201	RP11-548P2.2	ENSG00000272564.1	2	85904279	85904727	0.00755334	0.012194	0.536421	18289	0.979664	No
Brain-Cortex	201	POLR1A	ENSG00000068654.15	2	86020216	86106155	0.000360379	0.00224105	0.872426	18289	0.994345	No
Brain-Cortex	201	PTCD3	ENSG00000132300.18	2	86106182	86142157	0.0031905	0.00193694	0.101274	18289	0.881402	No
Brain-Cortex	201	IMMT	ENSG00000132305.20	2	86143932	86195589	0.000782254	0.00205933	0.704501	18289	0.990528	No
Brain-Cortex	201	MRPL35	ENSG00000132313.14	2	86199355	86213794	0.000769175	0.0015376	0.617519	18289	0.988971	No
Brain-Cortex	201	REEP1	ENSG00000068615.17	2	86213993	86338083	0.000885931	0.00231262	0.702111	18289	0.990528	No
Brain-Cortex	201	KDM3A	ENSG00000115548.16	2	86440647	86492716	0.00317129	0.00274561	0.249613	18289	0.943274	No
Brain-Cortex	201	CHMP3	ENSG00000115561.15	2	86503431	86563479	-0.00124991	0.00183012	0.495513	18289	0.97139	No
Brain-Cortex	201	RNF103	ENSG00000239305.6	2	86603393	86623866	0.000613835	0.00187477	0.743733	18289	0.990601	No
Brain-Cortex	201	RMND5A	ENSG00000153561.12	2	86720173	86778041	0.000745025	0.00215823	0.730348	18289	0.990601	No
Brain-Cortex	201	CD8A	ENSG00000153563.15	2	86784610	86808396	-0.00014172	0.00404527	0.972092	18289	0.99888	No
Brain-Cortex	201	CD8B	ENSG00000172116.21	2	86815339	86861924	0.00238634	0.0225035	0.915667	18289	0.997949	No
Brain-Cortex	201	PLGLB1	ENSG00000183281.14	2	87002559	87021852	0.00686636	0.0102616	0.504275	18289	0.973549	No
Brain-Cortex	201	CYTOR	ENSG00000222041.10	2	87455368	87606805	0.00177732	0.00753504	0.8138	18289	0.992955	No
Brain-Cortex	201	RGPD2	ENSG00000185304.14	2	87755955	87825952	0.00508485	0.0243252	0.834657	18289	0.9931	No
Brain-Cortex	201	KRCC1	ENSG00000172086.7	2	88027205	88055729	-0.00121087	0.00268981	0.653132	18289	0.99007	No
Brain-Cortex	201	SMYD1	ENSG00000115593.14	2	88067780	88113387	0.0192693	0.0146298	0.189481	18289	0.927699	No
Brain-Cortex	201	FABP1	ENSG00000163586.9	2	88122982	88128116	-0.0381739	0.0232347	0.102145	18289	0.881402	No
Brain-Cortex	201	THNSL2	ENSG00000144115.16	2	88170295	88186636	-0.0171161	0.0179303	0.341071	18289	0.952894	No
Brain-Cortex	201	EIF2AK3	ENSG00000172071.11	2	88556741	88627538	0.00189661	0.00308977	0.540103	18289	0.979664	No
Brain-Cortex	201	RPIA	ENSG00000153574.8	2	88691644	88750935	0.000519468	0.0030126	0.863293	18289	0.99349	No
Brain-Cortex	201	IGKC	ENSG00000211592.8	2	88857161	88857683	-0.0386098	0.0168346	0.0229827	18289	0.771215	No
Brain-Cortex	201	IGKJ1	ENSG00000211597.2	2	88861886	88861923	-0.0259427	0.0213828	0.226632	18289	0.936336	No
Brain-Cortex	201	IGKV4-1	ENSG00000211598.2	2	88885397	88886153	-0.0463336	0.0259713	0.0761122	18289	0.866083	No
Brain-Cortex	201	IGKV1-5	ENSG00000243466.1	2	88947301	88947957	0.0189957	0.0251728	0.451474	18289	0.967316	No
Brain-Cortex	201	IGKV3-20	ENSG00000239951.1	2	89142574	89143160	-0.0371538	0.0258356	0.152156	18289	0.906035	No
Brain-Cortex	201	RP4-614C10.2	ENSG00000283196.1	2	89542842	89585652	-0.00645157	0.00793591	0.417322	18289	0.960377	No
Brain-Cortex	201	CH17-132F21.5	ENSG00000281904.1	2	90365737	90367699	-0.0085339	0.0232496	0.71401	18289	0.99055	No
Brain-Cortex	201	RP11-575H3.1	ENSG00000261600.1	2	91580336	91580863	-0.0310555	0.0203931	0.129562	18289	0.899457	No
Brain-Cortex	201	TEKT4	ENSG00000163060.7	2	94873553	94876829	-0.00114537	0.0230853	0.960485	18289	0.99888	No
Brain-Cortex	201	MAL	ENSG00000172005.10	2	95025677	95053996	-0.0015259	0.00467486	0.744499	18289	0.990601	No
Brain-Cortex	201	MRPS5	ENSG00000144029.11	2	95087207	95122000	-0.00118022	0.00184584	0.523385	18289	0.977999	No
Brain-Cortex	201	ZNF514	ENSG00000144026.11	2	95147937	95165413	0.000196382	0.0066461	0.97646	18289	0.998936	No
Brain-Cortex	201	ZNF2	ENSG00000275111.4	2	95165432	95184317	0.00631062	0.00299072	0.0362425	18289	0.818875	No
Brain-Cortex	201	AC092835.2	ENSG00000233757.6	2	95207535	95259774	-0.00763395	0.00752757	0.311889	18289	0.952029	No
Brain-Cortex	201	PROM2	ENSG00000155066.15	2	95274453	95291308	-0.00476686	0.00440957	0.28114	18289	0.946706	No
Brain-Cortex	201	KCNIP3	ENSG00000115041.12	2	95297304	95386083	-0.00134149	0.00317442	0.673099	18289	0.990528	No
Brain-Cortex	201	FAHD2A	ENSG00000115042.9	2	95402721	95416616	0.00078989	0.00219891	0.719854	18289	0.990601	No
Brain-Cortex	201	RP11-440D17.3	ENSG00000272913.1	2	95525109	95526232	0.00164016	0.0066631	0.805843	18289	0.992955	No
Brain-Cortex	201	RP11-440D17.4	ENSG00000273305.1	2	95537969	95538469	0.00567916	0.00913338	0.534863	18289	0.979664	No
Brain-Cortex	201	LINC00342	ENSG00000232931.5	2	95807118	95816215	-0.00247083	0.00340525	0.469035	18289	0.968017	No
Brain-Cortex	201	ANKRD36C	ENSG00000174501.14	2	95836919	95991831	0.00339136	0.00377601	0.370321	18289	0.952894	No
Brain-Cortex	201	GPAT2	ENSG00000186281.12	2	96021946	96039451	-0.00677281	0.00868371	0.436453	18289	0.964016	No
Brain-Cortex	201	ADRA2B	ENSG00000274286.1	2	96112875	96116245	-0.0170589	0.0113977	0.136232	18289	0.903104	No
Brain-Cortex	201	ASTL	ENSG00000188886.3	2	96123850	96138436	-0.00473124	0.0146084	0.746413	18289	0.990601	No
Brain-Cortex	201	DUSP2	ENSG00000158050.4	2	96143166	96145440	-0.00282005	0.0056774	0.619999	18289	0.988971	No
Brain-Cortex	201	STARD7	ENSG00000084090.13	2	96184859	96208415	-0.00162959	0.00173354	0.348464	18289	0.952894	No
Brain-Cortex	201	TMEM127	ENSG00000135956.8	2	96248516	96265994	0.000669338	0.0019393	0.730391	18289	0.990601	No
Brain-Cortex	201	CIAO1	ENSG00000144021.2	2	96266132	96271645	-0.00687908	0.00176326	0.000135234	18289	0.277239	No
Brain-Cortex	201	SNRNP200	ENSG00000144028.14	2	96274336	96305515	-0.00174809	0.00161509	0.280553	18289	0.946706	No
Brain-Cortex	201	ITPRIPL1	ENSG00000198885.9	2	96325331	96330517	0.00251735	0.00793431	0.751405	18289	0.990601	No
Brain-Cortex	201	NCAPH	ENSG00000121152.9	2	96335787	96373845	-0.0175796	0.00946364	0.0648687	18289	0.858903	No
Brain-Cortex	201	NEURL3	ENSG00000163121.9	2	96497643	96508109	0.00160037	0.00834709	0.848173	18289	0.99349	No
Brain-Cortex	201	ARID5A	ENSG00000196843.15	2	96536749	96552638	-0.00545826	0.00447938	0.224626	18289	0.936336	No
Brain-Cortex	201	KANSL3	ENSG00000114982.17	2	96593170	96642787	-0.00126039	0.00199133	0.527581	18289	0.978402	No
Brain-Cortex	201	FER1L5	ENSG00000249715.10	2	96642837	96704885	-0.0110986	0.00553472	0.0464409	18289	0.83744	No
Brain-Cortex	201	LMAN2L	ENSG00000114988.11	2	96705929	96740064	0.00704575	0.00259677	0.00731295	18289	0.649321	No
Brain-Cortex	201	CNNM4	ENSG00000158158.11	2	96760902	96811891	-0.000756246	0.00265951	0.776467	18289	0.992785	No
Brain-Cortex	201	RP11-353K11.1	ENSG00000273265.1	2	96812239	96813657	-0.00193869	0.0105878	0.854923	18289	0.99349	No
Brain-Cortex	201	CNNM3	ENSG00000168763.15	2	96816245	96833911	-0.0028283	0.00225929	0.212258	18289	0.934944	No
Brain-Cortex	201	ANKRD23	ENSG00000163126.14	2	96824526	96844034	0.0027116	0.00571927	0.635995	18289	0.990011	No
Brain-Cortex	201	ANKRD39	ENSG00000213337.8	2	96836611	96858095	-0.00166845	0.00201556	0.408897	18289	0.958635	No
Brain-Cortex	201	SEMA4C	ENSG00000168758.10	2	96859716	96870757	-0.00159941	0.00242005	0.509528	18289	0.974831	No
Brain-Cortex	201	FAM178B	ENSG00000168754.14	2	96875882	96986592	-0.00395708	0.00544302	0.468176	18289	0.968017	No
Brain-Cortex	201	FAHD2B	ENSG00000144199.11	2	97083583	97094882	-0.00542525	0.00310782	0.0825829	18289	0.866083	No
Brain-Cortex	201	ANKRD36	ENSG00000135976.17	2	97113496	97264521	-0.00594064	0.00407953	0.147087	18289	0.903104	No
Brain-Cortex	201	AC159540.1	ENSG00000230606.10	2	97416165	97433527	0.00264413	0.00858126	0.758343	18289	0.990601	No
Brain-Cortex	201	ANKRD36B	ENSG00000196912.12	2	97492663	97589965	-0.00902445	0.0053356	0.0925071	18289	0.874322	No
Brain-Cortex	201	COX5B	ENSG00000135940.6	2	97646040	97648383	0.00061027	0.00245433	0.803917	18289	0.992955	No
Brain-Cortex	201	ACTR1B	ENSG00000115073.7	2	97655963	97664107	-0.00308836	0.00199975	0.124265	18289	0.89212	No
Brain-Cortex	201	LINC01125	ENSG00000228486.10	2	97664217	97703064	0.00330439	0.0035965	0.359447	18289	0.952894	No
Brain-Cortex	201	ZAP70	ENSG00000115085.13	2	97713560	97739862	-0.00149856	0.00911551	0.869604	18289	0.993696	No
Brain-Cortex	201	TMEM131	ENSG00000075568.16	2	97756340	97995891	0.00130117	0.00173801	0.455048	18289	0.968017	No
Brain-Cortex	201	VWA3B	ENSG00000168658.18	2	98087116	98313299	-0.000414172	0.00916557	0.964008	18289	0.99888	No
Brain-Cortex	201	CNGA3	ENSG00000144191.11	2	98346155	98398601	0.00958975	0.0115141	0.406027	18289	0.958588	No
Brain-Cortex	201	INPP4A	ENSG00000040933.15	2	98444854	98594390	-0.00194311	0.00152035	0.20288	18289	0.93371	No
Brain-Cortex	201	COA5	ENSG00000183513.8	2	98599310	98608515	0.00211383	0.00164667	0.200906	18289	0.93371	No
Brain-Cortex	201	UNC50	ENSG00000115446.11	2	98608579	98618515	0.000786427	0.00193809	0.685393	18289	0.990528	No
Brain-Cortex	201	MGAT4A	ENSG00000071073.12	2	98619106	98731126	0.00119635	0.0026312	0.64989	18289	0.990011	No
Brain-Cortex	201	AC109826.1	ENSG00000226791.6	2	98761938	98772920	0.0136171	0.0120205	0.258804	18289	0.946706	No
Brain-Cortex	201	KIAA1211L	ENSG00000196872.11	2	98793846	98936259	0.00419092	0.00284072	0.141888	18289	0.903104	No
Brain-Cortex	201	TSGA10	ENSG00000135951.14	2	98997261	99154954	0.00190671	0.00478987	0.691052	18289	0.990528	No
Brain-Cortex	201	C2orf15	ENSG00000273045.5	2	99141573	99151487	0.00417308	0.00590921	0.480983	18289	0.968017	No
Brain-Cortex	201	LIPT1	ENSG00000144182.16	2	99154965	99163157	-0.00100871	0.00396759	0.799604	18289	0.992955	No
Brain-Cortex	201	MITD1	ENSG00000158411.11	2	99161427	99181058	-0.00150234	0.00247418	0.544484	18289	0.980671	No
Brain-Cortex	201	MRPL30	ENSG00000185414.19	2	99181079	99197626	0.000161114	0.00206309	0.937841	18289	0.997949	No
Brain-Cortex	201	LYG2	ENSG00000185674.9	2	99242246	99255282	-0.00887998	0.019098	0.64252	18289	0.990011	No
Brain-Cortex	201	LYG1	ENSG00000144214.9	2	99284238	99304742	0.00257769	0.00730289	0.724528	18289	0.990601	No
Brain-Cortex	201	RP11-111H13.1	ENSG00000241962.9	2	99307442	99322741	-0.00362083	0.0154021	0.814411	18289	0.992955	No
Brain-Cortex	201	TXNDC9	ENSG00000115514.11	2	99318982	99340702	-4.4072e-05	0.00234776	0.985044	18289	0.999249	No
Brain-Cortex	201	EIF5B	ENSG00000158417.10	2	99337353	99400474	0.00339887	0.00454256	0.455304	18289	0.968017	No
Brain-Cortex	201	REV1	ENSG00000135945.9	2	99401327	99490035	0.00051305	0.00193942	0.79167	18289	0.992955	No
Brain-Cortex	201	AFF3	ENSG00000144218.18	2	99545419	100142739	-0.00234096	0.00380543	0.539227	18289	0.979664	No
Brain-Cortex	201	LONRF2	ENSG00000170500.12	2	100273291	100322733	-0.00183688	0.00237058	0.439442	18289	0.964016	No
Brain-Cortex	201	CHST10	ENSG00000115526.10	2	100391860	100417656	-0.0013141	0.00201572	0.515286	18289	0.977093	No
Brain-Cortex	201	PDCL3	ENSG00000115539.13	2	100562690	100576735	-0.00171479	0.00336473	0.610933	18289	0.988971	No
Brain-Cortex	201	NPAS2	ENSG00000170485.16	2	100820152	100996829	-0.000157539	0.00267113	0.953035	18289	0.99888	No
Brain-Cortex	201	RPL31	ENSG00000071082.10	2	101002245	101024032	-0.00278721	0.00308645	0.367715	18289	0.952894	No
Brain-Cortex	201	TBC1D8	ENSG00000204634.12	2	101007617	101252801	0.00256385	0.0032117	0.425762	18289	0.962149	No
Brain-Cortex	201	TBC1D8-AS1	ENSG00000272902.2	2	101151660	101155412	-0.0103425	0.00770662	0.181286	18289	0.927699	No
Brain-Cortex	201	CNOT11	ENSG00000158435.7	2	101252867	101270316	0.00254691	0.00188593	0.178568	18289	0.925339	No
Brain-Cortex	201	RNF149	ENSG00000163162.8	2	101271219	101308701	0.00195172	0.00267391	0.466399	18289	0.968017	No
Brain-Cortex	201	CREG2	ENSG00000175874.9	2	101345551	101387595	-0.00543285	0.00300386	0.0721879	18289	0.866083	No
Brain-Cortex	201	RFX8	ENSG00000196460.12	2	101397361	101474703	-0.00708917	0.00600874	0.239642	18289	0.942702	No
Brain-Cortex	201	MAP4K4	ENSG00000071054.16	2	101696850	101894689	-0.00229951	0.00424732	0.588903	18289	0.986474	No
Brain-Cortex	201	LINC01127	ENSG00000281162.2	2	101962056	101987167	-0.0147527	0.0154773	0.341785	18289	0.952894	No
Brain-Cortex	201	IL1R2	ENSG00000115590.13	2	101991844	102028544	-0.00922402	0.0199816	0.64491	18289	0.990011	No
Brain-Cortex	201	IL1R1	ENSG00000115594.11	2	102064544	102179874	-0.00226129	0.00765345	0.767985	18289	0.991644	No
Brain-Cortex	201	IL1RL2	ENSG00000115598.9	2	102186973	102240002	-0.00737232	0.00609621	0.228132	18289	0.936754	No
Brain-Cortex	201	IL1RL1	ENSG00000115602.16	2	102311502	102352037	0.0306373	0.0308084	0.321348	18289	0.952746	No
Brain-Cortex	201	IL18R1	ENSG00000115604.10	2	102355929	102398775	-0.00206592	0.0182259	0.909879	18289	0.99792	No
Brain-Cortex	201	IL18RAP	ENSG00000115607.9	2	102418689	102452565	-0.0125222	0.0117386	0.287519	18289	0.946706	No
Brain-Cortex	201	SLC9A2	ENSG00000115616.2	2	102619707	102711318	0.000861433	0.00829603	0.917415	18289	0.997949	No
Brain-Cortex	201	MFSD9	ENSG00000135953.10	2	102715840	102736888	0.00268422	0.00374128	0.474026	18289	0.968017	No
Brain-Cortex	201	TMEM182	ENSG00000170417.15	2	102736905	103019900	0.00332289	0.00559111	0.553051	18289	0.981789	No
Brain-Cortex	201	AC068535.2	ENSG00000227157.1	2	104411201	104415612	-0.0192396	0.0130988	0.143641	18289	0.903104	No
Brain-Cortex	201	LINC01831	ENSG00000225765.1	2	104412227	104414008	0.0176608	0.0191341	0.35725	18289	0.952894	No
Brain-Cortex	201	LINC01102	ENSG00000235597.1	2	104433267	104520832	-0.00280181	0.00443287	0.528158	18289	0.978429	No
Brain-Cortex	201	LINC01103	ENSG00000234781.2	2	104488458	104510509	0.0152351	0.0117993	0.198302	18289	0.932746	No
Brain-Cortex	201	AC068057.1	ENSG00000228528.1	2	104703758	104705509	0.00557554	0.0074818	0.45712	18289	0.968017	No
Brain-Cortex	201	LINC01114	ENSG00000234177.5	2	104746638	104757719	0.0108826	0.00554132	0.0510899	18289	0.846286	No
Brain-Cortex	201	POU3F3	ENSG00000198914.3	2	104855511	104858574	-0.000313237	0.00281173	0.911421	18289	0.99792	No
Brain-Cortex	201	MRPS9	ENSG00000135972.8	2	105037983	105099960	0.00255264	0.00254417	0.317056	18289	0.952592	No
Brain-Cortex	201	LINC01918	ENSG00000226508.1	2	105144113	105145424	-0.0103966	0.0116991	0.375372	18289	0.952894	No
Brain-Cortex	201	GPR45	ENSG00000135973.2	2	105241743	105243049	-0.00702227	0.00744069	0.346561	18289	0.952894	No
Brain-Cortex	201	RP11-332H14.1	ENSG00000272861.1	2	105249404	105249794	-0.0078919	0.011164	0.480543	18289	0.968017	No
Brain-Cortex	201	TGFBRAP1	ENSG00000135966.12	2	105264391	105330034	0.000477263	0.00163298	0.770422	18289	0.991992	No
Brain-Cortex	201	AC012360.4	ENSG00000235319.1	2	105324210	105330529	0.00968724	0.0180358	0.591858	18289	0.987276	No
Brain-Cortex	201	RP11-332H14.2	ENSG00000272994.1	2	105334027	105337358	-0.00392088	0.00379847	0.303359	18289	0.949557	No
Brain-Cortex	201	C2orf49	ENSG00000135974.9	2	105337476	105349211	0.000354087	0.00207196	0.8645	18289	0.99349	No
Brain-Cortex	201	FHL2	ENSG00000115641.18	2	105357712	105438513	0.000659859	0.00391648	0.866394	18289	0.99349	No
Brain-Cortex	201	NCK2	ENSG00000071051.13	2	105744897	105894274	0.00333105	0.00221157	0.133781	18289	0.902065	No
Brain-Cortex	201	C2orf40	ENSG00000119147.9	2	106063246	106078159	0.00328803	0.00702271	0.640212	18289	0.990011	No
Brain-Cortex	201	UXS1	ENSG00000115652.14	2	106093303	106194339	0.00140033	0.00235104	0.552181	18289	0.981789	No
Brain-Cortex	201	RGPD3	ENSG00000153165.18	2	106391396	106468376	-0.00201818	0.0101129	0.842048	18289	0.99349	No
Brain-Cortex	201	ST6GAL2	ENSG00000144057.15	2	106801600	106887108	-0.0072331	0.00338122	0.0337749	18289	0.818875	No
Brain-Cortex	201	LINC01886	ENSG00000224568.1	2	107529487	107556326	0.00600103	0.0208677	0.774004	18289	0.992579	No
Brain-Cortex	201	SULT1C2	ENSG00000198203.9	2	108288639	108309915	0.0122444	0.0306764	0.69026	18289	0.990528	No
Brain-Cortex	201	SULT1C4	ENSG00000198075.9	2	108378012	108388057	-0.00392295	0.00522487	0.453746	18289	0.968017	No
Brain-Cortex	201	GCC2	ENSG00000135968.20	2	108448561	108509398	-0.00190053	0.00220903	0.39075	18289	0.954646	No
Brain-Cortex	201	LIMS1	ENSG00000169756.16	2	108534355	108687246	0.00160945	0.00325659	0.621761	18289	0.989504	No
Brain-Cortex	201	RANBP2	ENSG00000153201.15	2	108719481	108785811	6.76419e-05	0.0021745	0.975219	18289	0.998936	No
Brain-Cortex	201	CCDC138	ENSG00000163006.11	2	108786757	108885477	-0.000716805	0.00473806	0.87992	18289	0.996311	No
Brain-Cortex	201	SH3RF3-AS1	ENSG00000259863.1	2	109127327	109128930	-0.00723003	0.00724897	0.319923	18289	0.952746	No
Brain-Cortex	201	SH3RF3	ENSG00000172985.10	2	109129348	109504632	-0.00168378	0.00334904	0.615749	18289	0.988971	No
Brain-Cortex	201	SEPT10	ENSG00000186522.14	2	109542982	109614206	0.00100375	0.00348229	0.773493	18289	0.992579	No
Brain-Cortex	201	SOWAHC	ENSG00000198142.4	2	109614334	109618990	-0.0020919	0.00453134	0.644892	18289	0.990011	No
Brain-Cortex	201	RP11-506F3.1	ENSG00000282033.1	2	109758799	109760364	0.00749688	0.00912692	0.41251	18289	0.960325	No
Brain-Cortex	201	LINC01123	ENSG00000204588.5	2	109988395	109996140	-0.0111718	0.00592659	0.0610455	18289	0.858903	No
Brain-Cortex	201	MALL	ENSG00000144063.3	2	110083870	110116566	0.00905897	0.0169392	0.593456	18289	0.987691	No
Brain-Cortex	201	NPHP1	ENSG00000144061.12	2	110122311	110205066	0.00197844	0.00283904	0.48679	18289	0.969606	No
Brain-Cortex	201	LINC00116	ENSG00000175701.10	2	110211529	110245311	0.0061915	0.00450896	0.171422	18289	0.922505	No
Brain-Cortex	201	LINC01106	ENSG00000175772.10	2	110375138	110383111	0.00884281	0.00642979	0.170761	18289	0.922499	No
Brain-Cortex	201	BUB1	ENSG00000169679.14	2	110637698	110678114	0.0122469	0.0135925	0.368797	18289	0.952894	No
Brain-Cortex	201	BCL2L11	ENSG00000153094.22	2	111119378	111168447	0.000248705	0.00390847	0.949334	18289	0.99888	No
Brain-Cortex	201	MIR4435-2HG	ENSG00000172965.14	2	111196350	111495100	-0.00366508	0.00456568	0.423187	18289	0.961402	No
Brain-Cortex	201	RP11-181E10.3	ENSG00000271590.1	2	111210995	111212476	0.00648764	0.0216045	0.764304	18289	0.991342	No
Brain-Cortex	201	ANAPC1	ENSG00000153107.11	2	111766271	111884690	0.00328376	0.00187803	0.082089	18289	0.866083	No
Brain-Cortex	201	MERTK	ENSG00000153208.16	2	111898479	112029561	0.00224395	0.00444005	0.613909	18289	0.988971	No
Brain-Cortex	201	TMEM87B	ENSG00000153214.9	2	112055223	112119318	-0.00239264	0.00302788	0.430454	18289	0.962435	No
Brain-Cortex	201	FBLN7	ENSG00000144152.12	2	112138385	112188216	0.0122736	0.0054742	0.0261844	18289	0.782494	No
Brain-Cortex	201	ZC3H8	ENSG00000144161.12	2	112211525	112255136	-3.2333e-05	0.00233773	0.98898	18289	0.999929	No
Brain-Cortex	201	ZC3H6	ENSG00000188177.13	2	112275594	112340063	0.00228866	0.00239569	0.340703	18289	0.952894	No
Brain-Cortex	201	RGPD8	ENSG00000169629.11	2	112370092	112434488	0.00315241	0.00852003	0.71182	18289	0.990528	No
Brain-Cortex	201	TTL	ENSG00000114999.7	2	112482154	112541739	-0.00373554	0.00226649	0.101074	18289	0.881402	No
Brain-Cortex	201	POLR1B	ENSG00000125630.15	2	112541915	112577150	-0.00318154	0.00365542	0.385267	18289	0.953107	No
Brain-Cortex	201	CHCHD5	ENSG00000125611.15	2	112584240	112589275	-0.00157529	0.00285222	0.58143	18289	0.985869	No
Brain-Cortex	201	AC012442.6	ENSG00000228251.1	2	112590796	112591939	-0.0275265	0.0176851	0.121359	18289	0.89212	No
Brain-Cortex	201	AC079922.3	ENSG00000237753.1	2	112641832	112645690	-0.000370364	0.00517144	0.942987	18289	0.99888	No
Brain-Cortex	201	SLC20A1	ENSG00000144136.10	2	112645857	112663827	0.00235649	0.00262161	0.369928	18289	0.952894	No
Brain-Cortex	201	NT5DC4	ENSG00000144130.11	2	112721486	112742879	-0.00109486	0.0130919	0.933445	18289	0.997949	No
Brain-Cortex	201	CKAP2L	ENSG00000169607.12	2	112736607	112764677	0.0265658	0.0137388	0.0547363	18289	0.856869	No
Brain-Cortex	201	IL1A	ENSG00000115008.5	2	112773915	112784590	-0.0107107	0.0174004	0.538978	18289	0.979664	No
Brain-Cortex	201	IL1B	ENSG00000125538.11	2	112829751	112836903	-0.00481458	0.0150086	0.748745	18289	0.990601	No
Brain-Cortex	201	IL1RN	ENSG00000136689.18	2	113107214	113134016	-0.00498421	0.0137626	0.717663	18289	0.990601	No
Brain-Cortex	201	PSD4	ENSG00000125637.15	2	113157325	113209396	-0.013834	0.00428503	0.00148061	18289	0.5289	No
Brain-Cortex	201	PAX8	ENSG00000125618.16	2	113215997	113278950	0.013118	0.025481	0.607317	18289	0.988971	No
Brain-Cortex	201	CBWD2	ENSG00000136682.14	2	113437691	113496189	-0.00221129	0.0028432	0.437745	18289	0.964016	No
Brain-Cortex	201	FOXD4L1	ENSG00000184492.6	2	113498665	113501155	0.003005	0.0132801	0.821243	18289	0.992955	No
Brain-Cortex	201	FAM138B	ENSG00000226516.7	2	113577382	113578852	0.00904738	0.0255884	0.724075	18289	0.990601	No
Brain-Cortex	201	RABL2A	ENSG00000144134.18	2	113627229	113643396	0.00185566	0.00218632	0.397149	18289	0.955921	No
Brain-Cortex	201	SLC35F5	ENSG00000115084.13	2	113712792	113756823	0.00297471	0.00286415	0.300391	18289	0.949247	No
Brain-Cortex	201	AC024704.2	ENSG00000244063.1	2	113829390	113831048	-0.0098539	0.0144923	0.497421	18289	0.971626	No
Brain-Cortex	201	AC104653.1	ENSG00000228857.2	2	113831120	113843356	0.0109495	0.0136218	0.422563	18289	0.961402	No
Brain-Cortex	201	RP11-141B14.1	ENSG00000270019.1	2	113888203	113889750	0.0131514	0.023044	0.568912	18289	0.983282	No
Brain-Cortex	201	ACTR3	ENSG00000115091.11	2	113889960	113962596	0.00156494	0.00172832	0.366434	18289	0.952894	No
Brain-Cortex	201	DPP10	ENSG00000175497.16	2	114442299	115845752	-0.00673561	0.00249059	0.00750257	18289	0.649321	No
Brain-Cortex	201	DDX18	ENSG00000088205.12	2	117814650	117832379	0.000334587	0.00199442	0.86696	18289	0.99349	No
Brain-Cortex	201	AC009404.2	ENSG00000236255.1	2	117833937	117841658	0.00761888	0.00552671	0.169752	18289	0.92229	No
Brain-Cortex	201	CCDC93	ENSG00000125633.10	2	117915478	118014133	0.00507208	0.00221623	0.0232708	18289	0.771215	No
Brain-Cortex	201	INSIG2	ENSG00000125629.14	2	118088452	118110997	-0.0025402	0.00236054	0.283327	18289	0.946706	No
Brain-Cortex	201	MARCO	ENSG00000019169.10	2	118942166	118994660	-0.0176362	0.021281	0.40836	18289	0.958614	No
Brain-Cortex	201	C1QL2	ENSG00000144119.3	2	119156243	119158889	0.00781833	0.00564504	0.167779	18289	0.919734	No
Brain-Cortex	201	STEAP3	ENSG00000115107.19	2	119223831	119265652	-0.00496854	0.00560629	0.376676	18289	0.952894	No
Brain-Cortex	201	C2orf76	ENSG00000186132.14	2	119302225	119366828	-7.0362e-05	0.00279181	0.979921	18289	0.999228	No
Brain-Cortex	201	DBI	ENSG00000155368.16	2	119366921	119372560	-0.0018821	0.00368477	0.610135	18289	0.988971	No
Brain-Cortex	201	TMEM37	ENSG00000171227.6	2	119429901	119438520	-0.00615998	0.0106965	0.565416	18289	0.983282	No
Brain-Cortex	201	SCTR	ENSG00000080293.9	2	119439843	119525301	-0.00174614	0.0131913	0.894839	18289	0.99792	No
Brain-Cortex	201	CFAP221	ENSG00000163075.12	2	119544432	119662251	0.000904344	0.00269794	0.737868	18289	0.990601	No
Brain-Cortex	201	TMEM177	ENSG00000144120.12	2	119679167	119686507	-0.00641584	0.0031385	0.0423946	18289	0.823113	No
Brain-Cortex	201	PTPN4	ENSG00000088179.8	2	119759631	119983818	-0.00417823	0.00198559	0.0367509	18289	0.818875	No
Brain-Cortex	201	EPB41L5	ENSG00000115109.13	2	120013005	120179119	0.00448935	0.00214588	0.0378421	18289	0.818875	No
Brain-Cortex	201	TMEM185B	ENSG00000226479.3	2	120221278	120223408	-0.00556495	0.00309782	0.0741154	18289	0.866083	No
Brain-Cortex	201	RALB	ENSG00000144118.13	2	120240064	120294713	-0.00127701	0.00285434	0.655132	18289	0.99007	No
Brain-Cortex	201	INHBB	ENSG00000163083.5	2	120346143	120351808	-0.0049767	0.00579152	0.391319	18289	0.954646	No
Brain-Cortex	201	GLI2	ENSG00000074047.21	2	120735623	120992653	0.000936678	0.00698804	0.893521	18289	0.99792	No
Brain-Cortex	201	RP11-297J22.1	ENSG00000271709.1	2	120866378	120867403	-0.00488455	0.022329	0.827091	18289	0.992955	No
Brain-Cortex	201	TFCP2L1	ENSG00000115112.7	2	121216587	121285207	0.00342379	0.0135647	0.801019	18289	0.992955	No
Brain-Cortex	201	CLASP1	ENSG00000074054.17	2	121337776	121649587	0.00371885	0.00153541	0.0164304	18289	0.734045	No
Brain-Cortex	201	NIFK	ENSG00000155438.11	2	121726945	121736923	-0.00195746	0.00268771	0.467381	18289	0.968017	No
Brain-Cortex	201	TSN	ENSG00000211460.11	2	121737103	121767853	0.0026653	0.00152226	0.0816792	18289	0.866083	No
Brain-Cortex	201	CNTNAP5	ENSG00000155052.14	2	124025287	124915287	-0.00697337	0.00639866	0.277258	18289	0.946706	No
Brain-Cortex	201	GYPC	ENSG00000136732.14	2	126655933	126696675	-0.000233887	0.00438829	0.957554	18289	0.99888	No
Brain-Cortex	201	RP11-521O16.1	ENSG00000260634.1	2	127024252	127025210	0.00263049	0.0075371	0.727495	18289	0.990601	No
Brain-Cortex	201	RP11-521O16.2	ENSG00000260163.1	2	127025724	127029686	-0.00689276	0.0072473	0.342846	18289	0.952894	No
Brain-Cortex	201	BIN1	ENSG00000136717.14	2	127048027	127107355	-0.000188114	0.0022705	0.934062	18289	0.997949	No
Brain-Cortex	201	CYP27C1	ENSG00000186684.12	2	127184120	127220078	-0.0101975	0.00962815	0.290967	18289	0.946706	No
Brain-Cortex	201	ERCC3	ENSG00000163161.12	2	127257290	127294176	-0.00156011	0.00181963	0.392383	18289	0.954646	No
Brain-Cortex	201	MAP3K2	ENSG00000169967.16	2	127298730	127388465	-0.0004536	0.00221173	0.837736	18289	0.99349	No
Brain-Cortex	201	AC068282.3	ENSG00000236682.1	2	127389130	127400580	-0.00671075	0.018609	0.71881	18289	0.990601	No
Brain-Cortex	201	PROC	ENSG00000115718.17	2	127418427	127429246	-0.0126709	0.00948181	0.183134	18289	0.927699	No
Brain-Cortex	201	IWS1	ENSG00000163166.14	2	127436207	127526886	0.000455008	0.00205056	0.824648	18289	0.992955	No
Brain-Cortex	201	MYO7B	ENSG00000169994.18	2	127535802	127637728	-0.00684448	0.00874123	0.434656	18289	0.963343	No
Brain-Cortex	201	LIMS2	ENSG00000072163.19	2	127638381	127681786	-0.00566219	0.00478375	0.238129	18289	0.941244	No
Brain-Cortex	201	GPR17	ENSG00000144230.16	2	127645864	127652639	0.0146214	0.00747319	0.0519611	18289	0.848496	No
Brain-Cortex	201	WDR33	ENSG00000136709.11	2	127701022	127811187	0.00193945	0.0015784	0.220781	18289	0.936336	No
Brain-Cortex	201	POLR2D	ENSG00000144231.10	2	127843551	127858157	0.00194987	0.0021536	0.366471	18289	0.952894	No
Brain-Cortex	201	AMMECR1L	ENSG00000144233.9	2	127861630	127885922	-0.00125651	0.00171973	0.46595	18289	0.968017	No
Brain-Cortex	201	RP11-395A13.2	ENSG00000272667.1	2	127886556	127887185	0.00238759	0.00580152	0.681165	18289	0.990528	No
Brain-Cortex	201	SAP130	ENSG00000136715.17	2	127941217	128028120	0.00116822	0.00180955	0.519377	18289	0.977999	No
Brain-Cortex	201	UGGT1	ENSG00000136731.12	2	128091200	128195677	0.00121014	0.00201982	0.549842	18289	0.981789	No
Brain-Cortex	201	HS6ST1	ENSG00000136720.6	2	128236716	128318577	9.54214e-05	0.00237769	0.968033	18289	0.99888	No
Brain-Cortex	201	LINC01856	ENSG00000237574.1	2	129923177	129946703	-0.000391167	0.0160169	0.980543	18289	0.999228	No
Brain-Cortex	201	RAB6C	ENSG00000222014.5	2	129980467	129982738	0.00347421	0.00795763	0.662936	18289	0.990528	No
Brain-Cortex	201	CCDC74B	ENSG00000152076.18	2	130139418	130145134	-0.00858477	0.00484101	0.0778723	18289	0.866083	No
Brain-Cortex	201	SMPD4	ENSG00000136699.19	2	130151392	130182626	0.00311776	0.0018051	0.0858581	18289	0.870432	No
Brain-Cortex	201	MZT2B	ENSG00000152082.13	2	130182751	130190729	0.000667793	0.00243924	0.784576	18289	0.992955	No
Brain-Cortex	201	CCDC115	ENSG00000136710.9	2	130338241	130342224	0.00109097	0.00166926	0.51423	18289	0.976049	No
Brain-Cortex	201	IMP4	ENSG00000136718.9	2	130342350	130346624	-0.000874091	0.00165281	0.597564	18289	0.988484	No
Brain-Cortex	201	PTPN18	ENSG00000072135.12	2	130356007	130375409	0.00144816	0.00220204	0.511611	18289	0.975484	No
Brain-Cortex	201	CFC1	ENSG00000136698.8	2	130592168	130599575	-0.00551303	0.00825604	0.505148	18289	0.973549	No
Brain-Cortex	201	GPR148	ENSG00000173302.5	2	130729070	130730336	-0.0137051	0.0166216	0.410733	18289	0.958889	No
Brain-Cortex	201	AMER3	ENSG00000178171.10	2	130755435	130768134	0.00449039	0.00281207	0.112068	18289	0.881402	No
Brain-Cortex	201	ARHGEF4	ENSG00000136002.18	2	130913986	131047263	-1.54868e-05	0.001897	0.993495	18289	0.999929	No
Brain-Cortex	201	FAM168B	ENSG00000152102.17	2	131047876	131093460	-0.00166726	0.00148892	0.264311	18289	0.946706	No
Brain-Cortex	201	PLEKHB2	ENSG00000115762.16	2	131104847	131353709	-0.000439098	0.00131796	0.739401	18289	0.990601	No
Brain-Cortex	201	WTH3DI	ENSG00000233087.7	2	131361111	131364142	-0.00212071	0.00810466	0.793881	18289	0.992955	No
Brain-Cortex	201	RP11-109E12.1	ENSG00000273073.1	2	131461821	131463615	-0.00289022	0.0187704	0.877801	18289	0.995695	No
Brain-Cortex	201	MZT2A	ENSG00000173272.15	2	131464900	131492743	-0.00287607	0.00370715	0.438881	18289	0.964016	No
Brain-Cortex	201	TUBA3D	ENSG00000075886.10	2	131476093	131482934	-0.0134444	0.00900778	0.137322	18289	0.903104	No
Brain-Cortex	201	CCDC74A	ENSG00000163040.14	2	131527833	131533666	-0.00106022	0.00391953	0.78709	18289	0.992955	No
Brain-Cortex	201	AJ239322.1	ENSG00000235615.2	2	131964731	131979873	0.0135144	0.0267518	0.614056	18289	0.988971	No
Brain-Cortex	201	LINC01945	ENSG00000236485.1	2	131983937	131994161	-0.0389266	0.0257525	0.132408	18289	0.899457	No
Brain-Cortex	201	ANKRD30BL	ENSG00000163046.15	2	132147591	132257969	-0.00207948	0.0148431	0.888741	18289	0.99792	No
Brain-Cortex	201	RP11-725P16.2	ENSG00000272769.1	2	132345616	132347297	-0.0161843	0.0156553	0.302629	18289	0.949557	No
Brain-Cortex	201	GPR39	ENSG00000183840.6	2	132416574	132646559	0.0208968	0.0128152	0.104729	18289	0.881402	No
Brain-Cortex	201	LYPD1	ENSG00000150551.10	2	132644853	132671579	-0.0155749	0.00599512	0.0101596	18289	0.711908	No
Brain-Cortex	201	NCKAP5	ENSG00000176771.16	2	132671799	133568463	0.00164132	0.00396989	0.679777	18289	0.990528	No
Brain-Cortex	201	MGAT5	ENSG00000152127.8	2	134119983	134454621	0.00121958	0.00175093	0.486999	18289	0.969606	No
Brain-Cortex	201	TMEM163	ENSG00000152128.13	2	134455759	134719000	-0.00387172	0.00371689	0.298977	18289	0.94848	No
Brain-Cortex	201	CCNT2	ENSG00000082258.12	2	134918235	134959342	-0.00200038	0.00190949	0.296236	18289	0.947633	No
Brain-Cortex	201	MAP3K19	ENSG00000176601.12	2	134964491	135047458	0.010319	0.0168857	0.541903	18289	0.979664	No
Brain-Cortex	201	RAB3GAP1	ENSG00000115839.17	2	135052265	135176394	0.00101548	0.0018621	0.586197	18289	0.986474	No
Brain-Cortex	201	ZRANB3	ENSG00000121988.17	2	135136916	135531236	-0.000338734	0.0031914	0.915591	18289	0.997949	No
Brain-Cortex	201	R3HDM1	ENSG00000048991.16	2	135531455	135725270	-0.00154694	0.00255642	0.545866	18289	0.980921	No
Brain-Cortex	201	UBXN4	ENSG00000144224.16	2	135741619	135785055	-0.000225845	0.00163748	0.890457	18289	0.99792	No
Brain-Cortex	201	MCM6	ENSG00000076003.4	2	135839626	135876426	0.00733913	0.00315148	0.0209871	18289	0.756839	No
Brain-Cortex	201	DARS	ENSG00000115866.10	2	135906677	135985877	-0.000654043	0.00187328	0.727392	18289	0.990601	No
Brain-Cortex	201	CXCR4	ENSG00000121966.6	2	136114349	136118165	-0.0034593	0.00940657	0.713491	18289	0.990528	No
Brain-Cortex	201	THSD7B	ENSG00000144229.11	2	136765545	137677717	0.00449401	0.00730862	0.539407	18289	0.979664	No
Brain-Cortex	201	HNMT	ENSG00000150540.13	2	137964020	138016364	-0.000154534	0.00340762	0.963879	18289	0.99888	No
Brain-Cortex	201	SPOPL	ENSG00000144228.8	2	138501801	138573547	-0.0022038	0.00272304	0.419408	18289	0.960871	No
Brain-Cortex	201	AC092620.3	ENSG00000237772.1	2	138604510	138613167	0.0318888	0.0217662	0.144658	18289	0.903104	No
Brain-Cortex	201	NXPH2	ENSG00000144227.4	2	138670772	138780348	-0.0116328	0.0126317	0.358333	18289	0.952894	No
Brain-Cortex	201	AC062021.1	ENSG00000226939.1	2	139366165	139379147	0.00342482	0.0110207	0.756344	18289	0.990601	No
Brain-Cortex	201	LRP1B	ENSG00000168702.17	2	140231423	142131701	0.00544121	0.003714	0.14466	18289	0.903104	No
Brain-Cortex	201	ARHGAP15	ENSG00000075884.13	2	143091362	143768352	0.0112361	0.00766762	0.144566	18289	0.903104	No
Brain-Cortex	201	GTDC1	ENSG00000121964.14	2	143938068	144332568	0.00181688	0.00228663	0.427918	18289	0.962435	No
Brain-Cortex	201	ZEB2	ENSG00000169554.18	2	144364364	144524583	-0.00279356	0.00310931	0.370153	18289	0.952894	No
Brain-Cortex	201	ACVR2A	ENSG00000121989.14	2	147844517	147930396	0.00435482	0.00238851	0.0699349	18289	0.864495	No
Brain-Cortex	201	ORC4	ENSG00000115947.13	2	147930827	148020763	0.000526572	0.00182659	0.773465	18289	0.992579	No
Brain-Cortex	201	MBD5	ENSG00000204406.12	2	148021011	148516971	-0.00208158	0.00194814	0.286735	18289	0.946706	No
Brain-Cortex	201	EPC2	ENSG00000135999.11	2	148644440	148787568	-0.00279582	0.00215424	0.19602	18289	0.932746	No
Brain-Cortex	201	KIF5C	ENSG00000168280.16	2	148875250	149026759	0.000441739	0.00420948	0.916542	18289	0.997949	No
Brain-Cortex	201	LYPD6B	ENSG00000150556.16	2	149038107	149215262	-0.00161989	0.00622952	0.795136	18289	0.992955	No
Brain-Cortex	201	LYPD6	ENSG00000187123.14	2	149329985	149474148	0.0010862	0.00347141	0.754723	18289	0.990601	No
Brain-Cortex	201	MMADHC	ENSG00000168288.12	2	149569634	149587195	0.00234849	0.00178141	0.189078	18289	0.927699	No
Brain-Cortex	201	RND3	ENSG00000115963.13	2	150468195	150539011	0.00119316	0.00596018	0.841561	18289	0.99349	No
Brain-Cortex	201	RBM43	ENSG00000184898.6	2	151247940	151261879	-0.00514338	0.0044723	0.251656	18289	0.943274	No
Brain-Cortex	201	NMI	ENSG00000123609.10	2	151270465	151290057	-0.00863028	0.00526866	0.10317	18289	0.881402	No
Brain-Cortex	201	TNFAIP6	ENSG00000123610.4	2	151357592	151380048	-0.00352382	0.0105975	0.73989	18289	0.990601	No
Brain-Cortex	201	RIF1	ENSG00000080345.17	2	151409883	151508004	0.00100403	0.00214	0.639516	18289	0.990011	No
Brain-Cortex	201	NEB	ENSG00000183091.19	2	151485336	151734487	-0.000958323	0.00807563	0.905671	18289	0.99792	No
Brain-Cortex	201	ARL5A	ENSG00000162980.16	2	151788984	151828492	-0.00445707	0.00230096	0.0543136	18289	0.856869	No
Brain-Cortex	201	CACNB4	ENSG00000182389.19	2	151832768	152099475	-0.0044517	0.00295258	0.133386	18289	0.901174	No
Brain-Cortex	201	STAM2	ENSG00000115145.9	2	152116801	152175992	-0.000326046	0.00198811	0.869918	18289	0.993696	No
Brain-Cortex	201	FMNL2	ENSG00000157827.19	2	152335237	152649834	-0.0013872	0.0025155	0.582007	18289	0.985869	No
Brain-Cortex	201	PRPF40A	ENSG00000196504.15	2	152651593	152717892	-0.00060826	0.00180536	0.736572	18289	0.990601	No
Brain-Cortex	201	ARL6IP6	ENSG00000177917.10	2	152717998	152761253	-0.000842833	0.00323999	0.795059	18289	0.992955	No
Brain-Cortex	201	RPRM	ENSG00000177519.3	2	153477338	153478808	-0.000903824	0.00627808	0.88569	18289	0.997666	No
Brain-Cortex	201	GALNT13	ENSG00000144278.14	2	153871913	154453849	-0.00353094	0.00331656	0.288473	18289	0.946706	No
Brain-Cortex	201	KCNJ3	ENSG00000162989.4	2	154698299	154858352	0.00117604	0.00372693	0.752711	18289	0.990601	No
Brain-Cortex	201	NR4A2	ENSG00000153234.13	2	156324432	156342348	-0.00480089	0.012137	0.692902	18289	0.990528	No
Brain-Cortex	201	GPD2	ENSG00000115159.15	2	156435290	156613735	0.000875819	0.0023167	0.705844	18289	0.990528	No
Brain-Cortex	201	ERMN	ENSG00000136541.14	2	157318625	157327713	0.00518432	0.00542534	0.340576	18289	0.952894	No
Brain-Cortex	201	CYTIP	ENSG00000115165.9	2	157414619	157488961	0.00748499	0.0109531	0.495257	18289	0.971237	No
Brain-Cortex	201	ACVR1C	ENSG00000123612.15	2	157526767	157629005	-0.00903488	0.00445011	0.04381	18289	0.824581	No
Brain-Cortex	201	AC019186.1	ENSG00000234584.1	2	157725708	157736005	0.0124081	0.0147108	0.400092	18289	0.956013	No
Brain-Cortex	201	ACVR1	ENSG00000115170.13	2	157736444	157875862	-0.00666283	0.00306569	0.0310673	18289	0.805942	No
Brain-Cortex	201	UPP2	ENSG00000007001.12	2	157876702	158136154	-0.00121571	0.00496778	0.806954	18289	0.992955	No
Brain-Cortex	201	RP11-546J1.1	ENSG00000270557.1	2	157877683	157878565	0.00603778	0.00624937	0.335277	18289	0.952894	No
Brain-Cortex	201	RP11-1152H14.1	ENSG00000271320.1	2	157917712	157918371	0.00542157	0.0104032	0.602909	18289	0.988971	No
Brain-Cortex	201	CCDC148	ENSG00000153237.17	2	158171081	158456753	-0.0012927	0.00540097	0.811111	18289	0.992955	No
Brain-Cortex	201	PKP4	ENSG00000144283.21	2	158456964	158682879	-0.00152102	0.00497106	0.75998	18289	0.990601	No
Brain-Cortex	201	DAPL1	ENSG00000163331.11	2	158795317	158853754	-0.00114547	0.0187334	0.951311	18289	0.99888	No
Brain-Cortex	201	TANC1	ENSG00000115183.14	2	158968671	159232659	0.00441542	0.00293053	0.133651	18289	0.901972	No
Brain-Cortex	201	WDSUB1	ENSG00000196151.10	2	159235793	159286799	0.00290055	0.00314058	0.356953	18289	0.952894	No
Brain-Cortex	201	BAZ2B	ENSG00000123636.17	2	159318979	159615560	0.00434526	0.00235043	0.0661496	18289	0.858903	No
Brain-Cortex	201	AC009961.3	ENSG00000226266.6	2	159670708	159712435	0.00661257	0.0138656	0.634011	18289	0.990011	No
Brain-Cortex	201	MARCH7	ENSG00000136536.14	2	159712457	159768629	-0.00278832	0.00200061	0.165125	18289	0.91896	No
Brain-Cortex	201	CD302	ENSG00000241399.6	2	159771028	159798255	0.00445962	0.00443815	0.316332	18289	0.952592	No
Brain-Cortex	201	LY75	ENSG00000054219.10	2	159803355	159904749	-0.0030694	0.00679226	0.65189	18289	0.99007	No
Brain-Cortex	201	PLA2R1	ENSG00000153246.12	2	159932006	160062610	0.00261559	0.00494469	0.597481	18289	0.988484	No
Brain-Cortex	201	RBMS1	ENSG00000153250.19	2	160272151	160493794	0.00262676	0.00286034	0.359677	18289	0.952894	No
Brain-Cortex	201	TANK	ENSG00000136560.13	2	161136908	161236221	-0.00116532	0.00245691	0.635861	18289	0.990011	No
Brain-Cortex	201	PSMD14	ENSG00000115233.11	2	161308038	161411717	0.000694986	0.0018002	0.699911	18289	0.990528	No
Brain-Cortex	201	TBR1	ENSG00000136535.14	2	161416094	161425870	-0.00256952	0.00323129	0.42755	18289	0.962435	No
Brain-Cortex	201	SLC4A10	ENSG00000144290.16	2	161427453	161985282	-0.000766718	0.00290996	0.792483	18289	0.992955	No
Brain-Cortex	201	DPP4	ENSG00000197635.9	2	161992241	162074542	0.000744209	0.00795859	0.925603	18289	0.997949	No
Brain-Cortex	201	FAP	ENSG00000078098.13	2	162173723	162245151	0.0038624	0.00731048	0.59792	18289	0.988484	No
Brain-Cortex	201	IFIH1	ENSG00000115267.5	2	162267079	162318703	-0.00683042	0.00575144	0.236563	18289	0.940668	No
Brain-Cortex	201	GCA	ENSG00000115271.10	2	162318840	162371406	-0.00232751	0.00293343	0.42857	18289	0.962435	No
Brain-Cortex	201	KCNH7	ENSG00000184611.11	2	162371596	162838730	2.41068e-05	0.00953928	0.997986	18289	0.999991	No
Brain-Cortex	201	FIGN	ENSG00000182263.13	2	163593396	163736012	-0.00355266	0.00386699	0.359481	18289	0.952894	No
Brain-Cortex	201	GRB14	ENSG00000115290.9	2	164492816	164621848	-0.00931313	0.00572973	0.105836	18289	0.881402	No
Brain-Cortex	201	COBLL1	ENSG00000082438.15	2	164653624	164843679	0.00666237	0.00412337	0.107908	18289	0.881402	No
Brain-Cortex	201	SLC38A11	ENSG00000169507.9	2	164896186	164955525	0.00323885	0.00544971	0.553051	18289	0.981789	No
Brain-Cortex	201	SCN3A	ENSG00000153253.16	2	165087522	165204067	0.000821538	0.00296763	0.782228	18289	0.992955	No
Brain-Cortex	201	SCN2A	ENSG00000136531.15	2	165208262	165392310	-0.00145098	0.00263872	0.583088	18289	0.986011	No
Brain-Cortex	201	CSRNP3	ENSG00000178662.15	2	165469647	165689407	-0.00732787	0.00300647	0.0157725	18289	0.734045	No
Brain-Cortex	201	GALNT3	ENSG00000115339.13	2	165747591	165794682	0.00199248	0.00619665	0.748175	18289	0.990601	No
Brain-Cortex	201	TTC21B	ENSG00000123607.14	2	165857475	165953843	0.000979699	0.00201067	0.626677	18289	0.990011	No
Brain-Cortex	201	SCN1A	ENSG00000144285.17	2	165989160	166149180	-0.00972121	0.0035592	0.0069403	18289	0.649069	No
Brain-Cortex	201	SCN9A	ENSG00000169432.14	2	166195185	166375993	0.000762504	0.00677172	0.910473	18289	0.99792	No
Brain-Cortex	201	SCN7A	ENSG00000136546.13	2	166403573	166494247	-0.0110398	0.00704084	0.118656	18289	0.887663	No
Brain-Cortex	201	B3GALT1	ENSG00000172318.5	2	167868948	167874041	0.00475055	0.00361014	0.189893	18289	0.927699	No
Brain-Cortex	201	STK39	ENSG00000198648.10	2	167954020	168248141	-0.000494909	0.00236479	0.834465	18289	0.993073	No
Brain-Cortex	201	CERS6	ENSG00000172292.14	2	168455862	168775137	-0.00113122	0.0030566	0.711753	18289	0.990528	No
Brain-Cortex	201	NOSTRIN	ENSG00000163072.15	2	168786539	168865514	-0.00294717	0.00625145	0.637902	18289	0.990011	No
Brain-Cortex	201	SPC25	ENSG00000152253.8	2	168834132	168913371	0.010293	0.0101257	0.310751	18289	0.952029	No
Brain-Cortex	201	DHRS9	ENSG00000073737.16	2	169064789	169096167	0.0099289	0.0143335	0.489392	18289	0.969606	No
Brain-Cortex	201	LRP2	ENSG00000081479.12	2	169127109	169362685	0.00955767	0.0085618	0.265783	18289	0.946706	No
Brain-Cortex	201	BBS5	ENSG00000163093.11	2	169479178	169506655	0.00322319	0.0026552	0.22638	18289	0.936336	No
Brain-Cortex	201	KLHL41	ENSG00000239474.6	2	169509702	169526262	0.0129976	0.00627054	0.0396227	18289	0.822094	No
Brain-Cortex	201	FASTKD1	ENSG00000138399.17	2	169529749	169573875	0.00631625	0.00286708	0.0288696	18289	0.789232	No
Brain-Cortex	201	PPIG	ENSG00000138398.15	2	169584340	169641406	-0.000915354	0.00192576	0.635138	18289	0.990011	No
Brain-Cortex	201	CCDC173	ENSG00000154479.12	2	169645425	169694433	0.0125973	0.0133528	0.346736	18289	0.952894	No
Brain-Cortex	201	PHOSPHO2	ENSG00000144362.11	2	169694454	169701708	0.00791082	0.00723199	0.275484	18289	0.946706	No
Brain-Cortex	201	KLHL23	ENSG00000213160.9	2	169733846	169776989	-0.00286949	0.00241682	0.236682	18289	0.940668	No
Brain-Cortex	201	SSB	ENSG00000138385.15	2	169791933	169811756	0.00167008	0.00172827	0.335184	18289	0.952894	No
Brain-Cortex	201	METTL5	ENSG00000138382.14	2	169810081	169824931	0.00385486	0.00210125	0.068231	18289	0.864495	No
Brain-Cortex	201	UBR3	ENSG00000144357.16	2	169827458	170084131	-0.00305544	0.00228776	0.18339	18289	0.927699	No
Brain-Cortex	201	LINC01124	ENSG00000222033.1	2	170712451	170714567	0.0254311	0.021546	0.23944	18289	0.942702	No
Brain-Cortex	201	SP5	ENSG00000204335.3	2	170715351	170718078	0.00491201	0.014637	0.737574	18289	0.990601	No
Brain-Cortex	201	AC007405.4	ENSG00000234350.4	2	170723086	170770768	0.0160813	0.00835297	0.0557878	18289	0.856869	No
Brain-Cortex	201	AC007405.6	ENSG00000239467.5	2	170771113	170778148	-2.68576e-05	0.00432995	0.995058	18289	0.999929	No
Brain-Cortex	201	ERICH2	ENSG00000204334.7	2	170783786	170798971	-0.00138325	0.00616061	0.8226	18289	0.992955	No
Brain-Cortex	201	GAD1	ENSG00000128683.13	2	170813213	170861151	-0.000110647	0.00519987	0.983047	18289	0.999249	No
Brain-Cortex	201	GORASP2	ENSG00000115806.12	2	170928464	170967129	0.00138185	0.0016864	0.413641	18289	0.960377	No
Brain-Cortex	201	TLK1	ENSG00000198586.13	2	170990823	171231314	0.000115754	0.00181574	0.94924	18289	0.99888	No
Brain-Cortex	201	METTL8	ENSG00000123600.19	2	171317405	171434109	0.000459744	0.00275711	0.867756	18289	0.99349	No
Brain-Cortex	201	DCAF17	ENSG00000115827.13	2	171434217	171485052	-0.00604434	0.00265639	0.0240676	18289	0.774541	No
Brain-Cortex	201	CYBRD1	ENSG00000071967.11	2	171522247	171558133	0.00262859	0.00459852	0.568299	18289	0.983282	No
Brain-Cortex	201	DYNC1I2	ENSG00000077380.15	2	171687409	171748420	-0.000376263	0.00205165	0.854695	18289	0.99349	No
Brain-Cortex	201	SLC25A12	ENSG00000115840.13	2	171784370	171991442	-0.00470576	0.00242598	0.0539832	18289	0.856869	No
Brain-Cortex	201	HAT1	ENSG00000128708.12	2	171922448	171983682	0.00126858	0.00225036	0.573648	18289	0.984184	No
Brain-Cortex	201	METAP1D	ENSG00000172878.13	2	171999583	172082430	0.00309163	0.00313816	0.32587	18289	0.952894	No
Brain-Cortex	201	DLX1	ENSG00000144355.14	2	172084740	172089677	0.003356	0.00680056	0.622272	18289	0.989863	No
Brain-Cortex	201	DLX2	ENSG00000115844.10	2	172099439	172102900	0.00438813	0.00741281	0.55462	18289	0.981789	No
Brain-Cortex	201	ITGA6	ENSG00000091409.14	2	172427354	172506282	-0.000333316	0.00419277	0.936726	18289	0.997949	No
Brain-Cortex	201	PDK1	ENSG00000152256.13	2	172555373	172608669	0.00150824	0.00435564	0.729544	18289	0.990601	No
Brain-Cortex	201	RAPGEF4	ENSG00000091428.17	2	172735274	173052893	0.00142089	0.00539977	0.792746	18289	0.992955	No
Brain-Cortex	201	MAP3K20	ENSG00000091436.16	2	173075435	173268010	0.00649592	0.00313008	0.0393868	18289	0.822094	No
Brain-Cortex	201	CDCA7	ENSG00000144354.13	2	173354820	173368997	-0.00770863	0.00737196	0.297124	18289	0.947633	No
Brain-Cortex	201	SP3	ENSG00000172845.14	2	173906459	173965702	-0.00127483	0.00190572	0.504389	18289	0.973549	No
Brain-Cortex	201	RP11-394I13.2	ENSG00000271151.1	2	173968351	173969418	-0.00292883	0.0171553	0.864633	18289	0.99349	No
Brain-Cortex	201	OLA1	ENSG00000138430.15	2	174072447	174248698	0.00151668	0.00153135	0.323303	18289	0.952894	No
Brain-Cortex	201	LINC01305	ENSG00000231453.1	2	174326027	174330643	0.0205613	0.0104177	0.0499559	18289	0.845967	No
Brain-Cortex	201	SP9	ENSG00000217236.1	2	174337567	174338492	-0.00169377	0.00727636	0.8162	18289	0.992955	No
Brain-Cortex	201	CIR1	ENSG00000138433.15	2	174348022	174395715	-0.000291635	0.00239097	0.903057	18289	0.99792	No
Brain-Cortex	201	SCRN3	ENSG00000144306.14	2	174395730	174429575	-0.000823204	0.00190084	0.665482	18289	0.990528	No
Brain-Cortex	201	GPR155	ENSG00000163328.13	2	174431571	174487094	5.99518e-05	0.00274796	0.982618	18289	0.999249	No
Brain-Cortex	201	AC010894.3	ENSG00000226853.2	2	174487389	174488386	0.00200763	0.00676386	0.76695	18289	0.991564	No
Brain-Cortex	201	WIPF1	ENSG00000115935.17	2	174559572	174682916	0.00285374	0.00414622	0.49217	18289	0.969689	No
Brain-Cortex	201	CHRNA1	ENSG00000138435.15	2	174747592	174787935	0.000478397	0.0112911	0.966251	18289	0.99888	No
Brain-Cortex	201	CHN1	ENSG00000128656.13	2	174799363	175005369	-0.00212416	0.00215206	0.324958	18289	0.952894	No
Brain-Cortex	201	ATF2	ENSG00000115966.16	2	175072250	175168057	0.00111029	0.00193008	0.565842	18289	0.983282	No
Brain-Cortex	201	ATP5G3	ENSG00000154518.9	2	175176258	175184214	-0.00118592	0.00198291	0.550548	18289	0.981789	No
Brain-Cortex	201	LNPK	ENSG00000144320.13	2	175923892	176002839	-0.00457755	0.00237133	0.0551412	18289	0.856869	No
Brain-Cortex	201	HAGLROS	ENSG00000226363.3	2	176178425	176179008	-2.97342e-05	0.0230322	0.998971	18289	0.999991	No
Brain-Cortex	201	HOXD1	ENSG00000128645.14	2	176188579	176189918	0.0303038	0.0180766	0.0954035	18289	0.877967	No
Brain-Cortex	201	MTX2	ENSG00000128654.13	2	176269395	176338025	0.000556969	0.00229097	0.808195	18289	0.992955	No
Brain-Cortex	201	RP11-324L17.1	ENSG00000272551.1	2	176611437	176612249	0.00422785	0.0121468	0.728202	18289	0.990601	No
Brain-Cortex	201	LINC01116	ENSG00000163364.9	2	176629589	176637709	-0.000685902	0.00887593	0.93849	18289	0.998209	No
Brain-Cortex	201	AC079305.11	ENSG00000236501.5	2	176990508	177164516	0.0239015	0.014026	0.0901006	18289	0.873001	No
Brain-Cortex	201	HNRNPA3	ENSG00000170144.20	2	177212663	177223958	0.000595342	0.00156221	0.703589	18289	0.990528	No
Brain-Cortex	201	NFE2L2	ENSG00000116044.15	2	177227595	177265131	0.00355989	0.00263979	0.179185	18289	0.925339	No
Brain-Cortex	201	AGPS	ENSG00000018510.13	2	177392698	177559299	-0.00271218	0.00188436	0.151808	18289	0.906035	No
Brain-Cortex	201	TTC30B	ENSG00000196659.9	2	177548998	177553014	-0.00621292	0.00448681	0.167866	18289	0.919734	No
Brain-Cortex	201	TTC30A	ENSG00000197557.6	2	177612992	177618966	-0.00148798	0.00410736	0.717576	18289	0.990601	No
Brain-Cortex	201	PDE11A	ENSG00000128655.16	2	177623252	178108339	-0.00324302	0.00625196	0.604596	18289	0.988971	No
Brain-Cortex	201	RBM45	ENSG00000155636.14	2	178112455	178139011	0.00167008	0.00239384	0.486296	18289	0.9693	No
Brain-Cortex	201	OSBPL6	ENSG00000079156.16	2	178194481	178402891	0.000285146	0.00286513	0.920834	18289	0.997949	No
Brain-Cortex	201	PRKRA	ENSG00000180228.12	2	178431414	178451435	0.00219318	0.00174464	0.210358	18289	0.934944	No
Brain-Cortex	201	DFNB59	ENSG00000204311.12	2	178451513	178461390	0.00465473	0.00378392	0.22026	18289	0.936336	No
Brain-Cortex	201	FKBP7	ENSG00000079150.17	2	178463664	178478600	-0.000630587	0.00485224	0.896746	18289	0.99792	No
Brain-Cortex	201	PLEKHA3	ENSG00000116095.10	2	178480468	178516462	-0.00169694	0.00180818	0.349263	18289	0.952894	No
Brain-Cortex	201	TTN	ENSG00000155657.26	2	178525989	178830802	0.00919713	0.00494688	0.0646433	18289	0.858903	No
Brain-Cortex	201	RP11-171I2.3	ENSG00000271401.1	2	178644717	178645179	0.0264232	0.0223977	0.239674	18289	0.942702	No
Brain-Cortex	201	SESTD1	ENSG00000187231.13	2	179101692	179264790	-0.000179411	0.00200081	0.92865	18289	0.997949	No
Brain-Cortex	201	ZNF385B	ENSG00000144331.18	2	179441982	179861505	0.00336288	0.00319678	0.294236	18289	0.946706	No
Brain-Cortex	201	CWC22	ENSG00000163510.13	2	179944876	180007113	-0.000640302	0.00218455	0.769782	18289	0.991907	No
Brain-Cortex	201	UBE2E3	ENSG00000170035.15	2	180967248	181076537	-0.00208148	0.00185582	0.263535	18289	0.946706	No
Brain-Cortex	201	ITGA4	ENSG00000115232.13	2	181457207	181536187	0.00738921	0.00787877	0.349578	18289	0.952894	No
Brain-Cortex	201	CERKL	ENSG00000188452.13	2	181536676	181657116	0.0012641	0.00703087	0.857518	18289	0.99349	No
Brain-Cortex	201	NEUROD1	ENSG00000162992.3	2	181673088	181680876	-0.00775416	0.00767477	0.313694	18289	0.952029	No
Brain-Cortex	201	SSFA2	ENSG00000138434.16	2	181891888	181930738	-0.00251272	0.00308281	0.416113	18289	0.960377	No
Brain-Cortex	201	PPP1R1C	ENSG00000150722.10	2	181954241	182131398	0.0133196	0.00994517	0.182169	18289	0.927699	No
Brain-Cortex	201	PDE1A	ENSG00000115252.18	2	182140036	182523192	-0.0010417	0.00422247	0.805421	18289	0.992955	No
Brain-Cortex	201	DNAJC10	ENSG00000077232.17	2	182716041	182794464	-0.00475133	0.00220008	0.0321327	18289	0.817242	No
Brain-Cortex	201	FRZB	ENSG00000162998.4	2	182833275	182867162	-0.00386878	0.00480485	0.421782	18289	0.961363	No
Brain-Cortex	201	NCKAP1	ENSG00000061676.14	2	182909115	183038858	-0.000337839	0.00152623	0.825068	18289	0.992955	No
Brain-Cortex	201	DUSP19	ENSG00000162999.12	2	183078559	183100005	-0.00318701	0.00355799	0.371599	18289	0.952894	No
Brain-Cortex	201	NUP35	ENSG00000163002.12	2	183117513	183161680	0.000723368	0.00338441	0.830997	18289	0.992955	No
Brain-Cortex	201	RP11-438L19.1	ENSG00000272800.1	2	183214319	183215400	0.0029877	0.00766703	0.697236	18289	0.990528	No
Brain-Cortex	201	ZNF804A	ENSG00000170396.7	2	184598721	184939492	0.0033947	0.0043477	0.435949	18289	0.963748	No
Brain-Cortex	201	FSIP2	ENSG00000188738.14	2	185738895	185833290	0.0167582	0.00801409	0.0379319	18289	0.818875	No
Brain-Cortex	201	LINC01473	ENSG00000237877.6	2	186032891	186083233	0.00132964	0.00833729	0.87347	18289	0.994775	No
Brain-Cortex	201	RP11-410E4.1	ENSG00000259915.2	2	186354570	186356773	-0.00539147	0.0212451	0.79996	18289	0.992955	No
Brain-Cortex	201	ZC3H15	ENSG00000065548.17	2	186486156	186509363	-0.00177927	0.00180286	0.325016	18289	0.952894	No
Brain-Cortex	201	ITGAV	ENSG00000138448.11	2	186590065	186680901	-0.00317754	0.00367595	0.388518	18289	0.954258	No
Brain-Cortex	201	FAM171B	ENSG00000144369.12	2	186693971	186765965	-0.00420263	0.00320176	0.190998	18289	0.927699	No
Brain-Cortex	201	ZSWIM2	ENSG00000163012.3	2	186827835	186849208	0.00775109	0.0186514	0.678218	18289	0.990528	No
Brain-Cortex	201	CALCRL	ENSG00000064989.12	2	187343129	187448460	0.00464985	0.00465558	0.319255	18289	0.952746	No
Brain-Cortex	201	TFPI	ENSG00000003436.15	2	187464230	187565760	0.00496707	0.00639179	0.438125	18289	0.964016	No
Brain-Cortex	201	LINC01090	ENSG00000231689.2	2	187712816	188384313	-0.011845	0.0148393	0.4258	18289	0.962149	No
Brain-Cortex	201	GULP1	ENSG00000144366.15	2	188291669	188595931	-0.00866369	0.00548014	0.115661	18289	0.88324	No
Brain-Cortex	201	COL3A1	ENSG00000168542.14	2	188974320	189012746	0.0190014	0.00912196	0.0386688	18289	0.819661	No
Brain-Cortex	201	COL5A2	ENSG00000204262.11	2	189031896	189179879	-0.0122875	0.00695989	0.0791903	18289	0.866083	No
Brain-Cortex	201	WDR75	ENSG00000115368.9	2	189441433	189475565	0.000186544	0.0020842	0.928782	18289	0.997949	No
Brain-Cortex	201	SLC40A1	ENSG00000138449.10	2	189560579	189583758	0.000235117	0.00409759	0.954307	18289	0.99888	No
Brain-Cortex	201	ASNSD1	ENSG00000138381.9	2	189661385	189670831	-0.00116244	0.00255953	0.650263	18289	0.990011	No
Brain-Cortex	201	ANKAR	ENSG00000151687.14	2	189674290	189761193	0.000166143	0.00489352	0.972953	18289	0.998936	No
Brain-Cortex	201	OSGEPL1	ENSG00000128694.11	2	189746660	189763227	0.00279408	0.00277529	0.315404	18289	0.952592	No
Brain-Cortex	201	ORMDL1	ENSG00000128699.13	2	189770323	189783573	0.00297643	0.00225292	0.188139	18289	0.927699	No
Brain-Cortex	201	PMS1	ENSG00000064933.17	2	189784085	189877629	-0.00218064	0.00252225	0.388437	18289	0.954258	No
Brain-Cortex	201	C2orf88	ENSG00000187699.10	2	189879609	190203484	0.00146469	0.00383928	0.703285	18289	0.990528	No
Brain-Cortex	201	MSTN	ENSG00000138379.4	2	190055697	190062729	-0.000588118	0.00695749	0.932729	18289	0.997949	No
Brain-Cortex	201	HIBCH	ENSG00000198130.15	2	190189735	190320045	0.00342103	0.00377648	0.366218	18289	0.952894	No
Brain-Cortex	201	INPP1	ENSG00000151689.12	2	190343470	190371665	-0.000787702	0.00268641	0.769696	18289	0.991894	No
Brain-Cortex	201	MFSD6	ENSG00000151690.14	2	190408355	190502315	-0.00319325	0.00252635	0.207882	18289	0.934944	No
Brain-Cortex	201	NEMP2	ENSG00000189362.11	2	190504342	190534722	-0.0045169	0.00322204	0.162684	18289	0.916453	No
Brain-Cortex	201	RP11-284E5.1	ENSG00000284052.1	2	190607660	190649830	-0.00271697	0.00502944	0.589722	18289	0.986474	No
Brain-Cortex	201	NAB1	ENSG00000138386.16	2	190646746	190692766	-0.00400787	0.00250363	0.111179	18289	0.881402	No
Brain-Cortex	201	GLS	ENSG00000115419.12	2	190895152	190965552	0.000346115	0.00177191	0.845353	18289	0.99349	No
Brain-Cortex	201	STAT1	ENSG00000115415.18	2	190969034	191020960	-0.00944853	0.00553097	0.0893149	18289	0.873001	No
Brain-Cortex	201	STAT4	ENSG00000138378.17	2	191029576	191151596	-0.000371013	0.00365194	0.919193	18289	0.997949	No
Brain-Cortex	201	AC092614.2	ENSG00000227542.1	2	191229165	191246172	-0.0133003	0.0180195	0.461418	18289	0.968017	No
Brain-Cortex	201	MYO1B	ENSG00000128641.18	2	191245185	191425389	-0.00165358	0.00285546	0.563254	18289	0.983235	No
Brain-Cortex	201	NABP1	ENSG00000173559.12	2	191678127	191696659	-0.00136908	0.00524871	0.794515	18289	0.992955	No
Brain-Cortex	201	SDPR	ENSG00000168497.4	2	191834302	191847255	0.0140425	0.00974303	0.151251	18289	0.906035	No
Brain-Cortex	201	TMEFF2	ENSG00000144339.11	2	191949043	192195709	-0.00914641	0.00308465	0.00343804	18289	0.566812	No
Brain-Cortex	201	LINC01821	ENSG00000225539.5	2	194344269	194419645	-0.0107198	0.0104521	0.306461	18289	0.951396	No
Brain-Cortex	201	LINC01827	ENSG00000234919.1	2	195569628	195572970	-0.0145101	0.0182917	0.428677	18289	0.962435	No
Brain-Cortex	201	SLC39A10	ENSG00000196950.13	2	195575977	195737702	-0.00292958	0.0033284	0.379943	18289	0.952894	No
Brain-Cortex	201	DNAH7	ENSG00000118997.13	2	195737703	196068812	0.00792694	0.00550991	0.15199	18289	0.906035	No
Brain-Cortex	201	STK17B	ENSG00000081320.10	2	196133566	196176503	0.006949	0.00567379	0.222277	18289	0.936336	No
Brain-Cortex	201	HECW2	ENSG00000138411.10	2	196194370	196593692	-0.00219492	0.00284706	0.441758	18289	0.964016	No
Brain-Cortex	201	CCDC150	ENSG00000144395.17	2	196639554	196762483	-0.00684304	0.00927604	0.461656	18289	0.968017	No
Brain-Cortex	201	GTF3C3	ENSG00000119041.10	2	196763032	196799725	0.00456405	0.00212168	0.0328049	18289	0.818875	No
Brain-Cortex	201	C2orf66	ENSG00000187944.2	2	196805002	196810276	0.012574	0.0138148	0.36395	18289	0.952894	No
Brain-Cortex	201	PGAP1	ENSG00000197121.14	2	196833004	196927796	0.000241755	0.00363066	0.946985	18289	0.99888	No
Brain-Cortex	201	ANKRD44	ENSG00000065413.18	2	196967017	197311173	-0.000976199	0.00302579	0.747355	18289	0.990601	No
Brain-Cortex	201	SF3B1	ENSG00000115524.15	2	197389784	197435091	0.00209118	0.00192122	0.277853	18289	0.946706	No
Brain-Cortex	201	COQ10B	ENSG00000115520.8	2	197453423	197475308	-0.000617501	0.00198178	0.755715	18289	0.990601	No
Brain-Cortex	201	HSPD1	ENSG00000144381.16	2	197486581	197516737	0.00365815	0.00316998	0.250039	18289	0.943274	No
Brain-Cortex	201	HSPE1	ENSG00000115541.10	2	197500275	197503457	-0.000326137	0.00321347	0.919275	18289	0.997949	No
Brain-Cortex	201	MOB4	ENSG00000115540.14	2	197515571	197553699	-0.00203284	0.00181468	0.264122	18289	0.946706	No
Brain-Cortex	201	RFTN2	ENSG00000162944.10	2	197568224	197676045	0.00577372	0.00314994	0.0684696	18289	0.864495	No
Brain-Cortex	201	MARS2	ENSG00000247626.4	2	197705369	197708387	-0.000328144	0.00332362	0.921462	18289	0.997949	No
Brain-Cortex	201	PLCL1	ENSG00000115896.15	2	197804702	198572581	-0.00442269	0.00355172	0.214676	18289	0.936304	No
Brain-Cortex	201	LINC01923	ENSG00000236653.2	2	198299363	198375116	0.0275957	0.0129757	0.0348132	18289	0.818875	No
Brain-Cortex	201	SATB2	ENSG00000119042.16	2	199269500	199465167	-0.00322435	0.00231663	0.165703	18289	0.919734	No
Brain-Cortex	201	LINC01877	ENSG00000238217.5	2	199608068	199659132	0.00584502	0.0123257	0.635926	18289	0.990011	No
Brain-Cortex	201	FTCDNL1	ENSG00000226124.6	2	199760544	199851173	0.00124063	0.00636504	0.845683	18289	0.99349	No
Brain-Cortex	201	C2orf69	ENSG00000178074.5	2	199911256	199955392	-0.00437991	0.00278947	0.118144	18289	0.887003	No
Brain-Cortex	201	TYW5	ENSG00000162971.10	2	199929975	199948472	0.0045862	0.00275464	0.0976815	18289	0.879459	No
Brain-Cortex	201	MAIP1	ENSG00000162972.10	2	199955317	200008540	-0.000525067	0.00246609	0.831636	18289	0.992955	No
Brain-Cortex	201	SPATS2L	ENSG00000196141.13	2	200305881	200482263	0.00251023	0.0019555	0.200914	18289	0.93371	No
Brain-Cortex	201	KCTD18	ENSG00000155729.12	2	200488952	200519784	-0.00125014	0.00262915	0.635016	18289	0.990011	No
Brain-Cortex	201	SGO2	ENSG00000163535.17	2	200510069	200583782	0.010583	0.00434697	0.0158909	18289	0.734045	No
Brain-Cortex	201	AOX1	ENSG00000138356.13	2	200585868	200677064	-0.00750444	0.00727783	0.303868	18289	0.949799	No
Brain-Cortex	201	LINC01792	ENSG00000237166.1	2	200712305	200735177	-0.00247787	0.0105058	0.813814	18289	0.992955	No
Brain-Cortex	201	BZW1	ENSG00000082153.17	2	200810594	200827338	0.00274919	0.0017921	0.126782	18289	0.89212	No
Brain-Cortex	201	CLK1	ENSG00000013441.15	2	200853009	200864744	0.00214088	0.00429425	0.618712	18289	0.988971	No
Brain-Cortex	201	PPIL3	ENSG00000240344.8	2	200870907	200889303	-0.0016786	0.00351855	0.633893	18289	0.990011	No
Brain-Cortex	201	NIF3L1	ENSG00000196290.14	2	200889327	200903930	0.00389312	0.00241371	0.108523	18289	0.881402	No
Brain-Cortex	201	ORC2	ENSG00000115942.8	2	200908973	200963680	-2.88183e-06	0.00224897	0.998979	18289	0.999991	No
Brain-Cortex	201	FAM126B	ENSG00000155744.9	2	200973718	201061424	-0.00494815	0.0025168	0.0508389	18289	0.846286	No
Brain-Cortex	201	NDUFB3	ENSG00000119013.8	2	201071433	201085750	-0.00180561	0.00254466	0.478895	18289	0.968017	No
Brain-Cortex	201	CFLAR	ENSG00000003402.19	2	201116104	201176687	-0.00360872	0.00296756	0.225565	18289	0.936336	No
Brain-Cortex	201	CASP10	ENSG00000003400.14	2	201182881	201229406	0.00401279	0.00460304	0.384501	18289	0.953107	No
Brain-Cortex	201	CASP8	ENSG00000064012.21	2	201233443	201287711	-0.00209284	0.00734871	0.776135	18289	0.992738	No
Brain-Cortex	201	ALS2CR12	ENSG00000155749.12	2	201288271	201357398	-0.00784898	0.00859904	0.36259	18289	0.952894	No
Brain-Cortex	201	TRAK2	ENSG00000115993.12	2	201377207	201451579	0.000218853	0.00376373	0.953696	18289	0.99888	No
Brain-Cortex	201	STRADB	ENSG00000082146.12	2	201388002	201480846	0.00170491	0.00228393	0.456357	18289	0.968017	No
Brain-Cortex	201	ALS2CR11	ENSG00000155754.14	2	201487425	201619178	0.00831923	0.00932574	0.373552	18289	0.952894	No
Brain-Cortex	201	TMEM237	ENSG00000155755.18	2	201620184	201643570	0.000431053	0.0020284	0.831952	18289	0.992955	No
Brain-Cortex	201	MPP4	ENSG00000082126.17	2	201644870	201698694	0.000823154	0.010017	0.934599	18289	0.997949	No
Brain-Cortex	201	ALS2	ENSG00000003393.14	2	201700554	201781189	-0.00293696	0.0019968	0.143092	18289	0.903104	No
Brain-Cortex	201	RP11-107N15.1	ENSG00000273209.1	2	202032770	202033537	-0.0107253	0.0131915	0.417273	18289	0.960377	No
Brain-Cortex	201	FZD7	ENSG00000155760.2	2	202034587	202038445	-0.0114232	0.00590647	0.0546885	18289	0.856869	No
Brain-Cortex	201	KIAA2012	ENSG00000182329.12	2	202073289	202205203	-0.00494966	0.00616499	0.423117	18289	0.961402	No
Brain-Cortex	201	SUMO1	ENSG00000116030.16	2	202206180	202238608	0.00256082	0.00160531	0.112426	18289	0.881402	No
Brain-Cortex	201	NOP58	ENSG00000055044.10	2	202265716	202303666	-0.00326781	0.00224374	0.14703	18289	0.903104	No
Brain-Cortex	201	RP11-686O6.1	ENSG00000272966.1	2	202336739	202337200	-0.0221428	0.0236561	0.35052	18289	0.952894	No
Brain-Cortex	201	RP11-686O6.2	ENSG00000273456.1	2	202374932	202375604	-0.00212314	0.00537816	0.693482	18289	0.990528	No
Brain-Cortex	201	BMPR2	ENSG00000204217.13	2	202376936	202567751	-0.00193198	0.0022135	0.383932	18289	0.953107	No
Brain-Cortex	201	FAM117B	ENSG00000138439.11	2	202635188	202769757	-0.000861992	0.00297093	0.772044	18289	0.992566	No
Brain-Cortex	201	ICA1L	ENSG00000163596.16	2	202773150	202871985	0.00263314	0.00204538	0.199631	18289	0.933184	No
Brain-Cortex	201	WDR12	ENSG00000138442.9	2	202874782	203014798	-0.00364598	0.00197322	0.066291	18289	0.858903	No
Brain-Cortex	201	CARF	ENSG00000138380.17	2	202912227	202987063	-0.0057532	0.00258398	0.0272288	18289	0.782897	No
Brain-Cortex	201	NBEAL1	ENSG00000144426.18	2	203014879	203226378	-0.00141935	0.00489114	0.772008	18289	0.992566	No
Brain-Cortex	201	CYP20A1	ENSG00000119004.15	2	203238940	203305611	-0.0034164	0.00359578	0.343335	18289	0.952894	No
Brain-Cortex	201	ABI2	ENSG00000138443.15	2	203328219	203447723	-5.03876e-06	0.00148645	0.997299	18289	0.999929	No
Brain-Cortex	201	RAPH1	ENSG00000173166.17	2	203394345	203535410	0.000115331	0.00562175	0.983655	18289	0.999249	No
Brain-Cortex	201	CTLA4	ENSG00000163599.14	2	203867786	203873960	0.00973347	0.019564	0.619433	18289	0.988971	No
Brain-Cortex	201	PARD3B	ENSG00000116117.17	2	204545793	205620162	-0.00145479	0.00389936	0.709528	18289	0.990528	No
Brain-Cortex	201	NRP2	ENSG00000118257.16	2	205681990	205798133	0.000943156	0.00438696	0.830019	18289	0.992955	No
Brain-Cortex	201	INO80D	ENSG00000114933.15	2	205993721	206085956	-0.00300938	0.00258929	0.246684	18289	0.943274	No
Brain-Cortex	201	AC007383.3	ENSG00000227946.1	2	206084605	206086564	0.000520729	0.0047986	0.913707	18289	0.997949	No
Brain-Cortex	201	NDUFS1	ENSG00000023228.13	2	206114817	206159584	-0.00115349	0.00187927	0.540129	18289	0.979664	No
Brain-Cortex	201	EEF1B2	ENSG00000114942.13	2	206159604	206162928	-0.00301379	0.00230684	0.193072	18289	0.927986	No
Brain-Cortex	201	GPR1	ENSG00000183671.12	2	206175316	206218047	0.0113111	0.0228595	0.621341	18289	0.989266	No
Brain-Cortex	201	ZDBF2	ENSG00000204186.7	2	206274663	206314428	-0.00643176	0.0031803	0.0446258	18289	0.82775	No
Brain-Cortex	201	ADAM23	ENSG00000114948.12	2	206443539	206621130	-0.00701017	0.00235659	0.00333751	18289	0.566812	No
Brain-Cortex	201	AC010731.4	ENSG00000235118.7	2	206642418	206649449	0.0102838	0.0093854	0.274673	18289	0.946706	No
Brain-Cortex	201	MDH1B	ENSG00000138400.12	2	206737763	206765356	-0.0031025	0.00602018	0.606944	18289	0.988971	No
Brain-Cortex	201	FASTKD2	ENSG00000118246.13	2	206765548	206792509	-0.00196437	0.002602	0.451274	18289	0.967226	No
Brain-Cortex	201	RP11-95H11.1	ENSG00000260171.1	2	206821190	206822294	0.0195039	0.0218223	0.372651	18289	0.952894	No
Brain-Cortex	201	AC008269.2	ENSG00000229321.1	2	206866795	206868289	-0.0150947	0.0154202	0.328956	18289	0.952894	No
Brain-Cortex	201	CPO	ENSG00000144410.4	2	206939554	206969474	-0.00302294	0.00611183	0.621486	18289	0.989279	No
Brain-Cortex	201	KLF7	ENSG00000118263.14	2	207074137	207167267	-0.000860994	0.00241158	0.721494	18289	0.990601	No
Brain-Cortex	201	AC007879.2	ENSG00000234902.6	2	207186717	207236066	0.0386044	0.0196811	0.051372	18289	0.846286	No
Brain-Cortex	201	CREB1	ENSG00000118260.14	2	207529796	207603431	-0.00161704	0.00185226	0.383829	18289	0.953107	No
Brain-Cortex	201	METTL21A	ENSG00000144401.14	2	207580631	207625928	0.00061828	0.0023913	0.796277	18289	0.992955	No
Brain-Cortex	201	CCNYL1	ENSG00000163249.11	2	207711540	207761839	0.00166222	0.00302042	0.582781	18289	0.986011	No
Brain-Cortex	201	FZD5	ENSG00000163251.3	2	207762586	207769563	-0.0139301	0.00426806	0.00131685	18289	0.516393	No
Brain-Cortex	201	PLEKHM3	ENSG00000178385.14	2	207821288	208025560	-0.00535157	0.00218315	0.0151941	18289	0.734045	No
Brain-Cortex	201	CRYGD	ENSG00000118231.4	2	208121607	208124501	-0.00885811	0.00992158	0.373156	18289	0.952894	No
Brain-Cortex	201	CRYGA	ENSG00000168582.4	2	208160740	208163576	-0.00747631	0.0229328	0.744798	18289	0.990601	No
Brain-Cortex	201	C2orf80	ENSG00000188674.10	2	208165343	208190073	3.75118e-05	0.00335893	0.991102	18289	0.999929	No
Brain-Cortex	201	IDH1	ENSG00000138413.13	2	208236227	208266074	0.00396383	0.00304325	0.194418	18289	0.929819	No
Brain-Cortex	201	PIKFYVE	ENSG00000115020.16	2	208266267	208358751	-0.00100813	0.00180864	0.577953	18289	0.985546	No
Brain-Cortex	201	PTH2R	ENSG00000144407.9	2	208359714	208854503	-0.00533418	0.00458941	0.246669	18289	0.943274	No
Brain-Cortex	201	MAP2	ENSG00000078018.19	2	209424058	209734118	0.000728535	0.00361588	0.84055	18289	0.99349	No
Brain-Cortex	201	UNC80	ENSG00000144406.18	2	209771993	209999300	-0.00424623	0.00242795	0.0820241	18289	0.866083	No
Brain-Cortex	201	RPE	ENSG00000197713.14	2	210002565	210021422	-0.000545079	0.00206124	0.791744	18289	0.992955	No
Brain-Cortex	201	KANSL1L	ENSG00000144445.16	2	210022260	210171383	0.00315017	0.00234411	0.180692	18289	0.927699	No
Brain-Cortex	201	AC006994.2	ENSG00000279317.2	2	210171518	210233976	0.0061478	0.0143949	0.669833	18289	0.990528	No
Brain-Cortex	201	ACADL	ENSG00000115361.7	2	210187939	210225259	0.00814	0.00621006	0.191612	18289	0.927699	No
Brain-Cortex	201	MYL1	ENSG00000168530.15	2	210290150	210315190	-0.00871181	0.0207915	0.675712	18289	0.990528	No
Brain-Cortex	201	LANCL1	ENSG00000115365.11	2	210431249	210477652	-0.00301271	0.00228743	0.189499	18289	0.927699	No
Brain-Cortex	201	CPS1	ENSG00000021826.14	2	210477682	210679107	-0.000404816	0.00504899	0.936186	18289	0.997949	No
Brain-Cortex	201	ERBB4	ENSG00000178568.14	2	211375717	212538841	0.00217102	0.00306933	0.480284	18289	0.968017	No
Brain-Cortex	201	IKZF2	ENSG00000030419.16	2	212999691	213152427	-0.0114302	0.00467279	0.0154071	18289	0.734045	No
Brain-Cortex	201	RP11-105N14.1	ENSG00000270659.1	2	213152970	213153659	0.00361427	0.00812977	0.657166	18289	0.99007	No
Brain-Cortex	201	AC079610.2	ENSG00000196096.3	2	213276552	213284205	-0.00403301	0.0149028	0.786995	18289	0.992955	No
Brain-Cortex	201	SPAG16	ENSG00000144451.18	2	213284379	214410501	-0.000655317	0.00255364	0.797767	18289	0.992955	No
Brain-Cortex	201	VWC2L	ENSG00000174453.9	2	214411065	214578959	0.00387086	0.00645977	0.54978	18289	0.981789	No
Brain-Cortex	201	BARD1	ENSG00000138376.10	2	214725646	214809711	1.25357e-05	0.005567	0.998206	18289	0.999991	No
Brain-Cortex	201	ABCA12	ENSG00000144452.14	2	214931542	215138428	0.0106376	0.0102091	0.298827	18289	0.94848	No
Brain-Cortex	201	ATIC	ENSG00000138363.14	2	215311817	215349773	0.000180496	0.00270911	0.946954	18289	0.99888	No
Brain-Cortex	201	FN1	ENSG00000115414.18	2	215360440	215436172	0.0123599	0.00516462	0.0177372	18289	0.737264	No
Brain-Cortex	201	LINC00607	ENSG00000235770.5	2	215611563	215843722	0.0224078	0.0127622	0.0808328	18289	0.866083	No
Brain-Cortex	201	MREG	ENSG00000118242.15	2	215942805	216034096	0.00238583	0.00471427	0.613419	18289	0.988971	No
Brain-Cortex	201	PECR	ENSG00000115425.13	2	216038409	216082955	-0.00171288	0.00360761	0.63551	18289	0.990011	No
Brain-Cortex	201	TMEM169	ENSG00000163449.10	2	216081866	216102783	0.00124021	0.00332549	0.709634	18289	0.990528	No
Brain-Cortex	201	XRCC5	ENSG00000079246.15	2	216107464	216206303	0.000729484	0.00181909	0.688887	18289	0.990528	No
Brain-Cortex	201	LINC01963	ENSG00000260804.3	2	216217045	216220192	0.00100755	0.0034175	0.768473	18289	0.991804	No
Brain-Cortex	201	MARCH4	ENSG00000144583.4	2	216257865	216372027	-0.00316855	0.00353442	0.371198	18289	0.952894	No
Brain-Cortex	201	SMARCAL1	ENSG00000138375.12	2	216412414	216483031	0.00030183	0.00231459	0.896394	18289	0.99792	No
Brain-Cortex	201	RPL37A	ENSG00000197756.9	2	216498189	216579180	-0.00299683	0.00318061	0.347352	18289	0.952894	No
Brain-Cortex	201	IGFBP2	ENSG00000115457.9	2	216632828	216664436	-0.000168524	0.00593155	0.977366	18289	0.998936	No
Brain-Cortex	201	IGFBP5	ENSG00000115461.4	2	216672105	216695525	-0.00490344	0.00692091	0.479559	18289	0.968017	No
Brain-Cortex	201	TNP1	ENSG00000118245.2	2	216859458	216860064	0.00782375	0.0265271	0.768386	18289	0.991804	No
Brain-Cortex	201	DIRC3-AS1	ENSG00000233143.1	2	217282739	217336120	-0.0125212	0.0150862	0.407658	18289	0.958614	No
Brain-Cortex	201	DIRC3	ENSG00000231672.6	2	217284019	217756593	0.0023586	0.00613798	0.701239	18289	0.990528	No
Brain-Cortex	201	TNS1	ENSG00000079308.16	2	217799789	218002995	0.0047393	0.00434569	0.276926	18289	0.946706	No
Brain-Cortex	201	RUFY4	ENSG00000188282.12	2	218034960	218090581	-0.00520274	0.0129012	0.687226	18289	0.990528	No
Brain-Cortex	201	CXCR2	ENSG00000180871.7	2	218125289	218137253	0.00904724	0.0197723	0.647815	18289	0.990011	No
Brain-Cortex	201	CXCR1	ENSG00000163464.7	2	218162845	218166995	-0.0070135	0.0174123	0.687583	18289	0.990528	No
Brain-Cortex	201	ARPC2	ENSG00000163466.15	2	218217094	218254356	-0.000887645	0.00143567	0.537177	18289	0.979664	No
Brain-Cortex	201	GPBAR1	ENSG00000179921.14	2	218259496	218263859	0.00436168	0.0151907	0.774346	18289	0.992579	No
Brain-Cortex	201	AAMP	ENSG00000127837.9	2	218264123	218270257	-0.00235196	0.00145529	0.107824	18289	0.881402	No
Brain-Cortex	201	PNKD	ENSG00000127838.13	2	218270392	218346793	-0.000463102	0.00221252	0.834444	18289	0.993073	No
Brain-Cortex	201	TMBIM1	ENSG00000135926.14	2	218274192	218292586	0.0037431	0.00425195	0.379864	18289	0.952894	No
Brain-Cortex	201	CATIP	ENSG00000158428.3	2	218356856	218368099	-0.00428439	0.0161896	0.791592	18289	0.992955	No
Brain-Cortex	201	SLC11A1	ENSG00000018280.16	2	218382029	218396894	0.0055854	0.00755623	0.460767	18289	0.968017	No
Brain-Cortex	201	CTDSP1	ENSG00000144579.7	2	218398256	218405941	0.00162355	0.00244468	0.507471	18289	0.974179	No
Brain-Cortex	201	USP37	ENSG00000135913.10	2	218453296	218568361	-0.00640995	0.00452345	0.158207	18289	0.915018	No
Brain-Cortex	201	CNOT9	ENSG00000144580.13	2	218568580	218597080	0.00253763	0.00152343	0.0975147	18289	0.879459	No
Brain-Cortex	201	PLCD4	ENSG00000115556.13	2	218607765	218637181	-0.000780711	0.00614233	0.899001	18289	0.99792	No
Brain-Cortex	201	ZNF142	ENSG00000115568.15	2	218637916	218659655	0.00260248	0.002086	0.21381	18289	0.93496	No
Brain-Cortex	201	BCS1L	ENSG00000074582.12	2	218658898	218663443	-0.00175619	0.00190532	0.35791	18289	0.952894	No
Brain-Cortex	201	RNF25	ENSG00000163481.7	2	218663864	218672411	0.00126488	0.00182831	0.489942	18289	0.969619	No
Brain-Cortex	201	STK36	ENSG00000163482.11	2	218672741	218702716	8.29547e-05	0.00251393	0.973713	18289	0.998936	No
Brain-Cortex	201	TTLL4	ENSG00000135912.10	2	218710845	218755416	0.0019363	0.00314138	0.538424	18289	0.979664	No
Brain-Cortex	201	CYP27A1	ENSG00000135929.8	2	218781756	218815293	0.00439598	0.00307607	0.154721	18289	0.909781	No
Brain-Cortex	201	RP11-459I19.1	ENSG00000272555.1	2	218818690	218819144	-0.0158113	0.0173787	0.364145	18289	0.952894	No
Brain-Cortex	201	WNT6	ENSG00000115596.3	2	218859821	218874233	0.00907381	0.0107983	0.401861	18289	0.958106	No
Brain-Cortex	201	WNT10A	ENSG00000135925.8	2	218880363	218899581	-0.00752437	0.00675202	0.266607	18289	0.946706	No
Brain-Cortex	201	CDK5R2	ENSG00000171450.5	2	218959655	218962162	-0.00208687	0.00304083	0.493423	18289	0.969814	No
Brain-Cortex	201	FEV	ENSG00000163497.2	2	218981087	218985657	-0.00437336	0.0191371	0.819497	18289	0.992955	No
Brain-Cortex	201	CRYBA2	ENSG00000163499.11	2	218990189	218993421	-0.00269522	0.010173	0.791361	18289	0.992955	No
Brain-Cortex	201	CFAP65	ENSG00000181378.13	2	219002846	219041523	0.0011199	0.00498548	0.822522	18289	0.992955	No
Brain-Cortex	201	IHH	ENSG00000163501.6	2	219054420	219060467	8.96002e-05	0.0170863	0.995822	18289	0.999929	No
Brain-Cortex	201	RP11-33O4.1	ENSG00000272644.1	2	219069354	219069809	0.00988124	0.0103622	0.34158	18289	0.952894	No
Brain-Cortex	201	NHEJ1	ENSG00000187736.12	2	219075317	219160865	0.00317161	0.00359663	0.379053	18289	0.952894	No
Brain-Cortex	201	SLC23A3	ENSG00000213901.10	2	219161465	219170095	-0.00816353	0.00793766	0.305123	18289	0.950341	No
Brain-Cortex	201	CNPPD1	ENSG00000115649.15	2	219171897	219177922	-0.00247349	0.00197586	0.212258	18289	0.934944	No
Brain-Cortex	201	FAM134A	ENSG00000144567.10	2	219176332	219185479	0.000175311	0.00149227	0.906612	18289	0.99792	No
Brain-Cortex	201	ZFAND2B	ENSG00000158552.12	2	219195237	219209651	-0.00202906	0.00177925	0.255642	18289	0.946482	No
Brain-Cortex	201	ABCB6	ENSG00000115657.12	2	219209768	219213240	-0.00148636	0.00268117	0.580019	18289	0.985602	No
Brain-Cortex	201	ATG9A	ENSG00000198925.10	2	219216466	219229717	0.000438664	0.00164191	0.789647	18289	0.992955	No
Brain-Cortex	201	ANKZF1	ENSG00000163516.13	2	219229757	219236605	-0.00298813	0.00271192	0.272007	18289	0.946706	No
Brain-Cortex	201	GLB1L	ENSG00000163521.15	2	219236670	219245454	-0.000916624	0.00348882	0.79306	18289	0.992955	No
Brain-Cortex	201	STK16	ENSG00000115661.13	2	219245479	219249710	-0.00205665	0.00233421	0.37945	18289	0.952894	No
Brain-Cortex	201	TUBA4A	ENSG00000127824.13	2	219250338	219278170	0.00544678	0.00359622	0.131642	18289	0.899457	No
Brain-Cortex	201	TUBA4B	ENSG00000243910.7	2	219253355	219272188	0.00801317	0.0150219	0.594396	18289	0.987906	No
Brain-Cortex	201	DNAJB2	ENSG00000135924.15	2	219279267	219286900	-0.00249325	0.00218756	0.255919	18289	0.946482	No
Brain-Cortex	201	PTPRN	ENSG00000054356.13	2	219289623	219309648	-0.00151968	0.00320635	0.636106	18289	0.990011	No
Brain-Cortex	201	RESP18	ENSG00000182698.11	2	219327409	219333177	-0.00804243	0.0173927	0.644354	18289	0.990011	No
Brain-Cortex	201	DNPEP	ENSG00000123992.18	2	219373546	219400022	0.0010728	0.00222867	0.630847	18289	0.990011	No
Brain-Cortex	201	DES	ENSG00000175084.11	2	219418377	219426739	0.0162598	0.0127289	0.203118	18289	0.93371	No
Brain-Cortex	201	SPEG	ENSG00000072195.14	2	219434846	219498287	0.00111604	0.00305167	0.715011	18289	0.990601	No
Brain-Cortex	201	GMPPA	ENSG00000144591.18	2	219498867	219506989	-0.000901661	0.00204353	0.659581	18289	0.990528	No
Brain-Cortex	201	ASIC4	ENSG00000072182.12	2	219514330	219538772	-0.0033476	0.00413842	0.419642	18289	0.960871	No
Brain-Cortex	201	CHPF	ENSG00000123989.13	2	219538947	219543662	0.00183467	0.0029568	0.535722	18289	0.979664	No
Brain-Cortex	201	TMEM198	ENSG00000188760.10	2	219543788	219550595	-0.000839456	0.00268539	0.754948	18289	0.990601	No
Brain-Cortex	201	OBSL1	ENSG00000124006.14	2	219550742	219571859	-0.000453861	0.00184854	0.806332	18289	0.992955	No
Brain-Cortex	201	INHA	ENSG00000123999.4	2	219569162	219575713	-0.00375931	0.0053389	0.482264	18289	0.968017	No
Brain-Cortex	201	STK11IP	ENSG00000144589.21	2	219597860	219616451	0.000965678	0.00234485	0.680957	18289	0.990528	No
Brain-Cortex	201	SLC4A3	ENSG00000114923.16	2	219627327	219641980	0.00200081	0.00247472	0.419875	18289	0.960871	No
Brain-Cortex	201	RP11-256I23.3	ENSG00000267919.1	2	219645090	219645631	-0.00870287	0.017912	0.627655	18289	0.990011	No
Brain-Cortex	201	AC067956.1	ENSG00000236451.2	2	220450779	220704566	0.0225785	0.010893	0.0396279	18289	0.822094	No
Brain-Cortex	201	EPHA4	ENSG00000116106.11	2	221418027	221572358	-0.00149968	0.00241246	0.53497	18289	0.979664	No
Brain-Cortex	201	RP11-384O8.1	ENSG00000267034.1	2	222317242	222318274	-0.00269147	0.00380986	0.480829	18289	0.968017	No
Brain-Cortex	201	SGPP2	ENSG00000163082.9	2	222424517	222560948	-0.00784408	0.00496265	0.11573	18289	0.883383	No
Brain-Cortex	201	FARSB	ENSG00000116120.9	2	222570536	222656337	0.00199521	0.00159193	0.21172	18289	0.934944	No
Brain-Cortex	201	MOGAT1	ENSG00000124003.12	2	222671786	222709930	0.00641736	0.017426	0.713111	18289	0.990528	No
Brain-Cortex	201	ACSL3	ENSG00000123983.13	2	222860934	222944639	-0.00399956	0.00202723	0.0500443	18289	0.846286	No
Brain-Cortex	201	KCNE4	ENSG00000152049.6	2	223051814	223198399	0.00355936	0.010536	0.73589	18289	0.990601	No
Brain-Cortex	201	SCG2	ENSG00000171951.4	2	223596940	223602503	-0.0065297	0.00512635	0.204403	18289	0.934944	No
Brain-Cortex	201	AP1S3	ENSG00000152056.16	2	223751686	223838027	-0.00469487	0.00603219	0.437418	18289	0.964016	No
Brain-Cortex	201	WDFY1	ENSG00000085449.14	2	223855716	223945387	-0.00447432	0.00201674	0.027772	18289	0.782897	No
Brain-Cortex	201	MRPL44	ENSG00000135900.3	2	223957404	223967714	0.00316299	0.00199845	0.115251	18289	0.882946	No
Brain-Cortex	201	SERPINE2	ENSG00000135919.12	2	223975112	224039319	0.000516345	0.00328443	0.875257	18289	0.995039	No
Brain-Cortex	201	FAM124B	ENSG00000124019.9	2	224378698	224402085	-0.00419071	0.0121607	0.730791	18289	0.990601	No
Brain-Cortex	201	CUL3	ENSG00000036257.12	2	224470150	224585397	-0.000125736	0.00157862	0.936605	18289	0.997949	No
Brain-Cortex	201	DOCK10	ENSG00000135905.18	2	224765090	225042445	-0.00323064	0.00391179	0.409977	18289	0.958696	No
Brain-Cortex	201	NYAP2	ENSG00000144460.12	2	225399710	225654018	-0.00519052	0.00902493	0.565925	18289	0.983282	No
Brain-Cortex	201	RP11-314B1.2	ENSG00000273301.1	2	225698540	225703654	0.0036844	0.0056624	0.516088	18289	0.977322	No
Brain-Cortex	201	IRS1	ENSG00000169047.5	2	226731317	226799759	-0.00379918	0.00328244	0.248641	18289	0.943274	No
Brain-Cortex	201	RP11-395N3.2	ENSG00000272622.1	2	226800146	226811029	0.0140385	0.00975096	0.151698	18289	0.906035	No
Brain-Cortex	201	RHBDD1	ENSG00000144468.16	2	226835581	226999215	-0.00610565	0.00279879	0.0304476	18289	0.805942	No
Brain-Cortex	201	COL4A4	ENSG00000081052.11	2	227002711	227164113	0.00390001	0.00552415	0.481111	18289	0.968017	No
Brain-Cortex	201	COL4A3	ENSG00000169031.18	2	227164565	227314792	0.00121422	0.00548475	0.825048	18289	0.992955	No
Brain-Cortex	201	MFF	ENSG00000168958.19	2	227325165	227357836	-0.00096455	0.00179962	0.592641	18289	0.987549	No
Brain-Cortex	201	AGFG1	ENSG00000173744.17	2	227472188	227561214	-0.000260581	0.00157221	0.868548	18289	0.99349	No
Brain-Cortex	201	SLC19A3	ENSG00000135917.13	2	227685210	227718012	0.00423621	0.00614692	0.491615	18289	0.969689	No
Brain-Cortex	201	DAW1	ENSG00000123977.9	2	227871054	227924344	-0.00608443	0.00752038	0.419555	18289	0.960871	No
Brain-Cortex	201	SPHKAP	ENSG00000153820.12	2	227979950	228181645	0.005689	0.00533866	0.288029	18289	0.946706	No
Brain-Cortex	201	PID1	ENSG00000153823.18	2	228850526	229271285	-0.00632271	0.0028573	0.0281743	18289	0.78364	No
Brain-Cortex	201	DNER	ENSG00000187957.7	2	229357629	229714558	0.0015897	0.0037	0.667967	18289	0.990528	No
Brain-Cortex	201	TRIP12	ENSG00000153827.13	2	229763838	229923239	0.001096	0.00161182	0.497398	18289	0.971626	No
Brain-Cortex	201	FBXO36	ENSG00000153832.11	2	229922302	230013109	0.0032997	0.00384564	0.39202	18289	0.954646	No
Brain-Cortex	201	SLC16A14	ENSG00000163053.10	2	230034974	230068999	7.92138e-05	0.00361636	0.982549	18289	0.999249	No
Brain-Cortex	201	SP110	ENSG00000135899.17	2	230168918	230225729	-0.00590374	0.00498115	0.237503	18289	0.940668	No
Brain-Cortex	201	SP140	ENSG00000079263.18	2	230203624	230313215	0.0148786	0.00620443	0.0175104	18289	0.737264	No
Brain-Cortex	201	SP140L	ENSG00000185404.16	2	230327184	230403732	-0.00335283	0.00411903	0.416735	18289	0.960377	No
Brain-Cortex	201	SP100	ENSG00000067066.16	2	230415942	230544090	-0.00654759	0.00421272	0.121893	18289	0.89212	No
Brain-Cortex	201	LINC01907	ENSG00000226125.1	2	230690921	230700529	0.0176436	0.0183344	0.337185	18289	0.952894	No
Brain-Cortex	201	CAB39	ENSG00000135932.10	2	230712845	230821075	-0.00376191	0.0016162	0.0210504	18289	0.756839	No
Brain-Cortex	201	ITM2C	ENSG00000135916.15	2	230864639	230879248	-0.00218807	0.00306532	0.476272	18289	0.968017	No
Brain-Cortex	201	GPR55	ENSG00000135898.9	2	230907318	230961066	-0.00585049	0.00869345	0.50183	18289	0.973321	No
Brain-Cortex	201	SPATA3-AS1	ENSG00000238062.5	2	230984368	230996032	-0.00781109	0.0122855	0.525721	18289	0.978178	No
Brain-Cortex	201	C2orf72	ENSG00000204128.5	2	231037490	231049714	0.000527475	0.00304604	0.862715	18289	0.99349	No
Brain-Cortex	201	PSMD1	ENSG00000173692.12	2	231056864	231172827	-0.00276768	0.0018794	0.142604	18289	0.903104	No
Brain-Cortex	201	HTR2B	ENSG00000135914.5	2	231108230	231125118	-0.00732383	0.0201458	0.716629	18289	0.990601	No
Brain-Cortex	201	ARMC9	ENSG00000135931.17	2	231198546	231374837	-0.000139581	0.00296874	0.962552	18289	0.99888	No
Brain-Cortex	201	B3GNT7	ENSG00000156966.6	2	231395543	231401164	0.00418583	0.00566792	0.461171	18289	0.968017	No
Brain-Cortex	201	NCL	ENSG00000115053.15	2	231453531	231464594	-0.00238589	0.00201915	0.23892	18289	0.94244	No
Brain-Cortex	201	LINC00471	ENSG00000181798.2	2	231508426	231514339	-0.000577518	0.00866394	0.946929	18289	0.99888	No
Brain-Cortex	201	NMUR1	ENSG00000171596.6	2	231523160	231530495	-0.00508883	0.0121161	0.674984	18289	0.990528	No
Brain-Cortex	201	PTMA	ENSG00000187514.16	2	231706895	231713541	-0.00380687	0.00251996	0.132631	18289	0.899457	No
Brain-Cortex	201	PDE6D	ENSG00000156973.13	2	231732425	231786272	0.0028634	0.00189274	0.132086	18289	0.899457	No
Brain-Cortex	201	COPS7B	ENSG00000144524.17	2	231781671	231809254	0.000539395	0.00167137	0.74728	18289	0.990601	No
Brain-Cortex	201	NPPC	ENSG00000163273.3	2	231921820	231926403	0.00341001	0.00871477	0.696047	18289	0.990528	No
Brain-Cortex	201	DIS3L2	ENSG00000144535.19	2	231961245	232344350	0.00052099	0.00204453	0.799153	18289	0.992955	No
Brain-Cortex	201	ECEL1	ENSG00000171551.11	2	232479827	232487828	0.0065236	0.0141693	0.645785	18289	0.990011	No
Brain-Cortex	201	PRSS56	ENSG00000237412.6	2	232520463	232525716	0.00381162	0.0103011	0.711805	18289	0.990528	No
Brain-Cortex	201	CHRND	ENSG00000135902.9	2	232525993	232536667	0.00849359	0.0167053	0.611774	18289	0.988971	No
Brain-Cortex	201	TIGD1	ENSG00000221944.6	2	232547968	232550051	-0.00420173	0.00330699	0.205534	18289	0.934944	No
Brain-Cortex	201	EIF4E2	ENSG00000135930.13	2	232550593	232583644	9.0707e-05	0.00170698	0.957681	18289	0.99888	No
Brain-Cortex	201	EFHD1	ENSG00000115468.11	2	232606057	232682781	-0.00305304	0.00453415	0.501597	18289	0.973321	No
Brain-Cortex	201	GIGYF2	ENSG00000204120.14	2	232697299	232860575	-0.00141069	0.00169756	0.407073	18289	0.958588	No
Brain-Cortex	201	KCNJ13	ENSG00000115474.6	2	232766464	232776568	-0.0221036	0.0188384	0.242225	18289	0.942702	No
Brain-Cortex	201	C2orf82	ENSG00000182600.9	2	232869014	232878685	-0.00769767	0.00872797	0.378985	18289	0.952894	No
Brain-Cortex	201	NGEF	ENSG00000066248.14	2	232878709	233013272	0.00309118	0.00295081	0.296249	18289	0.947633	No
Brain-Cortex	201	INPP5D	ENSG00000168918.13	2	233059967	233207903	0.0217223	0.00540138	8.51145e-05	18289	0.277239	No
Brain-Cortex	201	ATG16L1	ENSG00000085978.21	2	233210051	233295674	-0.00107588	0.00191914	0.575768	18289	0.984916	No
Brain-Cortex	201	DGKD	ENSG00000077044.10	2	233354507	233472104	-0.00172976	0.00313675	0.582013	18289	0.985869	No
Brain-Cortex	201	USP40	ENSG00000085982.13	2	233475520	233566782	-0.00233351	0.00248849	0.349651	18289	0.952894	No
Brain-Cortex	201	ARL4C	ENSG00000188042.7	2	234493041	234497053	0.00186653	0.00367281	0.611937	18289	0.988971	No
Brain-Cortex	201	SH3BP4	ENSG00000130147.15	2	234951973	235055714	-0.00233747	0.00361905	0.519186	18289	0.977999	No
Brain-Cortex	201	AGAP1	ENSG00000157985.18	2	235494089	236131800	-0.0028418	0.0029524	0.337077	18289	0.952894	No
Brain-Cortex	201	GBX2	ENSG00000168505.6	2	236165236	236168369	-0.0164593	0.0227494	0.470316	18289	0.968017	No
Brain-Cortex	201	IQCA1	ENSG00000132321.16	2	236324147	236507542	-0.00276315	0.00415455	0.506849	18289	0.974176	No
Brain-Cortex	201	ACKR3	ENSG00000144476.5	2	236567787	236582358	-0.00268951	0.00568666	0.636825	18289	0.990011	No
Brain-Cortex	201	COPS8	ENSG00000198612.10	2	237085818	237100466	0.00276729	0.00158588	0.0827081	18289	0.866083	No
Brain-Cortex	201	COL6A3	ENSG00000163359.15	2	237324003	237414375	0.0122407	0.00953423	0.200847	18289	0.93371	No
Brain-Cortex	201	MLPH	ENSG00000115648.13	2	237485428	237555318	0.0087867	0.0124337	0.480682	18289	0.968017	No
Brain-Cortex	201	RAB17	ENSG00000124839.12	2	237574322	237601614	0.00899992	0.00819824	0.273772	18289	0.946706	No
Brain-Cortex	201	AC096574.5	ENSG00000227107.1	2	237612977	237626525	-0.0196853	0.00737618	0.00831252	18289	0.672963	No
Brain-Cortex	201	LRRFIP1	ENSG00000124831.18	2	237627576	237780315	0.0016458	0.00255387	0.520118	18289	0.977999	No
Brain-Cortex	201	RBM44	ENSG00000177483.11	2	237798745	237842807	-0.0019787	0.00971811	0.83889	18289	0.99349	No
Brain-Cortex	201	RAMP1	ENSG00000132329.10	2	237858893	237912114	-0.000101341	0.00272017	0.970323	18289	0.99888	No
Brain-Cortex	201	UBE2F	ENSG00000184182.18	2	237966827	238042782	0.00117909	0.00209716	0.574659	18289	0.984401	No
Brain-Cortex	201	SCLY	ENSG00000132330.16	2	238060889	238099413	0.00428306	0.00279201	0.126785	18289	0.89212	No
Brain-Cortex	201	ESPNL	ENSG00000144488.14	2	238100157	238133287	0.00214525	0.0181215	0.905898	18289	0.99792	No
Brain-Cortex	201	KLHL30	ENSG00000168427.8	2	238138722	238152888	-0.00479596	0.0140147	0.732594	18289	0.990601	No
Brain-Cortex	201	ERFE	ENSG00000178752.15	2	238159008	238168875	0.00331745	0.00566912	0.559164	18289	0.982158	No
Brain-Cortex	201	ILKAP	ENSG00000132323.8	2	238170401	238203729	0.000261521	0.00176844	0.882602	18289	0.996968	No
Brain-Cortex	201	HES6	ENSG00000144485.10	2	238238267	238240662	6.19667e-05	0.00602038	0.991799	18289	0.999929	No
Brain-Cortex	201	PER2	ENSG00000132326.11	2	238244038	238290102	0.00183738	0.00589147	0.755502	18289	0.990601	No
Brain-Cortex	201	TRAF3IP1	ENSG00000204104.11	2	238320441	238400900	-0.000297265	0.00223947	0.894549	18289	0.99792	No
Brain-Cortex	201	ASB1	ENSG00000065802.11	2	238426742	238452250	0.000268416	0.00216296	0.901378	18289	0.99792	No
Brain-Cortex	201	TWIST2	ENSG00000233608.3	2	238848032	238910543	0.0127613	0.0100492	0.205774	18289	0.934944	No
Brain-Cortex	201	HDAC4	ENSG00000068024.16	2	239048168	239401011	0.000989259	0.0026873	0.713216	18289	0.990528	No
Brain-Cortex	201	AC093802.1	ENSG00000220256.3	2	239762860	239802883	0.00313524	0.0173003	0.856397	18289	0.99349	No
Brain-Cortex	201	NDUFA10	ENSG00000130414.11	2	239892450	240025402	-0.00174886	0.00165493	0.292046	18289	0.946706	No
Brain-Cortex	201	COPS9	ENSG00000172428.10	2	240126563	240136807	-0.00286209	0.0028526	0.317058	18289	0.952592	No
Brain-Cortex	201	OTOS	ENSG00000178602.7	2	240139026	240144562	-0.00374406	0.0120062	0.755522	18289	0.990601	No
Brain-Cortex	201	GPC1	ENSG00000063660.8	2	240435671	240468078	-0.0002689	0.00213614	0.899968	18289	0.99792	No
Brain-Cortex	201	ANKMY1	ENSG00000144504.15	2	240479422	240569209	-0.00363523	0.00324213	0.263684	18289	0.946706	No
Brain-Cortex	201	DUSP28	ENSG00000188542.9	2	240560054	240564014	0.00167528	0.00232425	0.471983	18289	0.968017	No
Brain-Cortex	201	RNPEPL1	ENSG00000142327.12	2	240565804	240581372	0.00385566	0.0021274	0.0716026	18289	0.866083	No
Brain-Cortex	201	CAPN10	ENSG00000142330.19	2	240586716	240617705	0.0016454	0.00231048	0.477302	18289	0.968017	No
Brain-Cortex	201	GPR35	ENSG00000178623.11	2	240605431	240631259	0.0085342	0.00665638	0.201463	18289	0.93371	No
Brain-Cortex	201	AQP12B	ENSG00000185176.12	2	240676418	240682906	0.0144399	0.0208865	0.490241	18289	0.969689	No
Brain-Cortex	201	AC011298.2	ENSG00000219159.4	2	240686334	240690414	-0.00758703	0.0270724	0.779609	18289	0.992955	No
Brain-Cortex	201	KIF1A	ENSG00000130294.15	2	240713764	240820308	0.00157467	0.00266419	0.555232	18289	0.981789	No
Brain-Cortex	201	AGXT	ENSG00000172482.4	2	240868479	240879120	0.0333499	0.0245539	0.176099	18289	0.922887	No
Brain-Cortex	201	C2orf54	ENSG00000172478.17	2	240886048	240896889	0.00156021	0.0199369	0.937711	18289	0.997949	No
Brain-Cortex	201	SNED1	ENSG00000162804.13	2	240998838	241094596	-0.00267715	0.00364785	0.463972	18289	0.968017	No
Brain-Cortex	201	MTERF4	ENSG00000122085.16	2	241072169	241102332	-0.00475439	0.00249869	0.0586774	18289	0.858903	No
Brain-Cortex	201	PASK	ENSG00000115687.13	2	241106099	241149504	0.000237645	0.00374652	0.949494	18289	0.99888	No
Brain-Cortex	201	PPP1R7	ENSG00000115685.14	2	241149576	241183652	0.00226805	0.00156062	0.147892	18289	0.903104	No
Brain-Cortex	201	ANO7	ENSG00000146205.13	2	241188509	241225376	-0.00017093	0.00870168	0.98435	18289	0.999249	No
Brain-Cortex	201	HDLBP	ENSG00000115677.16	2	241227264	241317061	-0.000342221	0.00146977	0.816152	18289	0.992955	No
Brain-Cortex	201	SEPT2	ENSG00000168385.17	2	241315100	241354027	0.00372754	0.00277645	0.181116	18289	0.927699	No
Brain-Cortex	201	FARP2	ENSG00000006607.13	2	241356243	241491679	-0.00333735	0.00297502	0.263454	18289	0.946706	No
Brain-Cortex	201	STK25	ENSG00000115694.14	2	241492674	241509730	-4.87736e-05	0.0012934	0.969961	18289	0.99888	No
Brain-Cortex	201	BOK	ENSG00000176720.4	2	241558721	241574138	0.00136899	0.00418385	0.743892	18289	0.990601	No
Brain-Cortex	201	RP11-367H1.1	ENSG00000273113.1	2	241581922	241582726	-0.0101972	0.0111386	0.36117	18289	0.952894	No
Brain-Cortex	201	THAP4	ENSG00000176946.11	2	241584405	241637212	0.00210387	0.00157856	0.184299	18289	0.927699	No
Brain-Cortex	201	ATG4B	ENSG00000168397.16	2	241637450	241673857	0.000584871	0.00146322	0.689844	18289	0.990528	No
Brain-Cortex	201	DTYMK	ENSG00000168393.12	2	241675742	241686991	0.00268354	0.00271998	0.325169	18289	0.952894	No
Brain-Cortex	201	ING5	ENSG00000168395.15	2	241687085	241729478	-0.000778523	0.00165211	0.63805	18289	0.990011	No
Brain-Cortex	201	D2HGDH	ENSG00000180902.17	2	241734579	241768811	-0.00608229	0.00429417	0.158395	18289	0.915342	No
Brain-Cortex	201	GAL3ST2	ENSG00000154252.11	2	241776825	241804208	-0.00743741	0.0146207	0.611596	18289	0.988971	No
Brain-Cortex	201	NEU4	ENSG00000204099.11	2	241809807	241817413	0.000693602	0.00463214	0.881141	18289	0.99674	No
Brain-Cortex	201	AC114730.2	ENSG00000235151.1	2	241844380	241845036	-0.0142515	0.0142935	0.320082	18289	0.952746	No
Brain-Cortex	201	PDCD1	ENSG00000188389.10	2	241849881	241858908	0.00730419	0.0218189	0.738195	18289	0.990601	No
Brain-Cortex	201	RTP5	ENSG00000188011.5	2	241869600	241873823	-0.00146137	0.00438002	0.739039	18289	0.990601	No
Brain-Cortex	201	AC131097.4	ENSG00000216921.7	2	241893985	241902551	-0.0241209	0.0122855	0.0511535	18289	0.846286	No
Brain-Cortex	201	LINC01238	ENSG00000237940.3	2	241970683	241977276	-0.0208959	0.00904562	0.0220257	18289	0.763379	No
Brain-Cortex	201	LINC01238	ENSG00000261186.2	2	242087351	242088457	-0.00402114	0.0171299	0.814676	18289	0.992955	No
Brain-Cortex	201	CHL1	ENSG00000134121.9	3	196596	409417	-0.00579527	0.002279	0.0118406	18289	0.729973	No
Brain-Cortex	201	LINC01266	ENSG00000224957.5	3	536231	846015	-0.00120461	0.012824	0.925267	18289	0.997949	No
Brain-Cortex	201	AC090044.2	ENSG00000224239.1	3	857124	858091	-0.00784328	0.013733	0.568629	18289	0.983282	No
Brain-Cortex	201	CNTN6	ENSG00000134115.12	3	1092576	1404217	-0.0115421	0.0063936	0.0727149	18289	0.866083	No
Brain-Cortex	201	CNTN4	ENSG00000144619.14	3	2098813	3057956	-0.00540938	0.00325191	0.0979725	18289	0.879459	No
Brain-Cortex	201	TRNT1	ENSG00000072756.16	3	3126916	3149233	0.00208074	0.00223573	0.353276	18289	0.952894	No
Brain-Cortex	201	CRBN	ENSG00000113851.14	3	3144711	3179727	-0.000511265	0.00171944	0.766549	18289	0.991564	No
Brain-Cortex	201	SUMF1	ENSG00000144455.13	3	3700814	4467281	-0.00263186	0.00337873	0.437039	18289	0.964016	No
Brain-Cortex	201	LRRN1	ENSG00000175928.5	3	3799437	3847703	-0.00423329	0.00375481	0.261069	18289	0.946706	No
Brain-Cortex	201	SETMAR	ENSG00000170364.12	3	4303304	4317567	-0.000863992	0.00233796	0.712154	18289	0.990528	No
Brain-Cortex	201	ITPR1	ENSG00000150995.18	3	4493348	4847840	0.00252715	0.00301111	0.402435	18289	0.958133	No
Brain-Cortex	201	BHLHE40	ENSG00000134107.4	3	4979116	4985323	-0.001059	0.00543243	0.84566	18289	0.99349	No
Brain-Cortex	201	ARL8B	ENSG00000134108.12	3	5122220	5180912	-0.00156936	0.00173724	0.367547	18289	0.952894	No
Brain-Cortex	201	EDEM1	ENSG00000134109.10	3	5188299	5219957	-0.000823534	0.00220804	0.709612	18289	0.990528	No
Brain-Cortex	201	GRM7	ENSG00000196277.15	3	6770001	7741533	-0.00576259	0.00298211	0.0548905	18289	0.856869	No
Brain-Cortex	201	LMCD1	ENSG00000071282.11	3	8501707	8574673	-0.000200707	0.0054609	0.970723	18289	0.99888	No
Brain-Cortex	201	SSUH2	ENSG00000125046.14	3	8619400	8745040	0.00969962	0.00820219	0.238551	18289	0.942097	No
Brain-Cortex	201	CAV3	ENSG00000182533.6	3	8733800	8841808	-0.023312	0.0220402	0.291615	18289	0.946706	No
Brain-Cortex	201	OXTR	ENSG00000180914.10	3	8750408	8769628	0.00541731	0.010434	0.604265	18289	0.988971	No
Brain-Cortex	201	RAD18	ENSG00000070950.9	3	8775402	8963773	-0.00551969	0.00276134	0.0471308	18289	0.839534	No
Brain-Cortex	201	SRGAP3	ENSG00000196220.15	3	8980591	9330596	-0.000566416	0.00181284	0.755065	18289	0.990601	No
Brain-Cortex	201	SRGAP3-AS4	ENSG00000235830.1	3	9256759	9257507	-0.0161207	0.022226	0.46921	18289	0.968017	No
Brain-Cortex	201	THUMPD3	ENSG00000134077.15	3	9363304	9386791	0.0045246	0.00257983	0.0811705	18289	0.866083	No
Brain-Cortex	201	SETD5	ENSG00000168137.15	3	9397615	9479240	-0.000115204	0.00180519	0.949186	18289	0.99888	No
Brain-Cortex	201	LHFPL4	ENSG00000156959.8	3	9498361	9553802	0.000371164	0.00196388	0.850311	18289	0.99349	No
Brain-Cortex	201	MTMR14	ENSG00000163719.19	3	9649433	9702393	-0.000833926	0.00165879	0.615772	18289	0.988971	No
Brain-Cortex	201	CPNE9	ENSG00000144550.12	3	9703807	9729908	-0.00186504	0.00351071	0.595908	18289	0.988324	No
Brain-Cortex	201	BRPF1	ENSG00000156983.15	3	9731729	9748018	0.000886486	0.00235912	0.707533	18289	0.990528	No
Brain-Cortex	201	OGG1	ENSG00000114026.21	3	9749944	9788219	0.00141697	0.00236203	0.549333	18289	0.981789	No
Brain-Cortex	201	CAMK1	ENSG00000134072.10	3	9757514	9769992	0.000643165	0.00251878	0.798748	18289	0.992955	No
Brain-Cortex	201	TADA3	ENSG00000171148.13	3	9779860	9792494	0.000140434	0.00155582	0.928179	18289	0.997949	No
Brain-Cortex	201	ARPC4	ENSG00000241553.12	3	9792784	9807726	0.00294818	0.00150876	0.0522536	18289	0.849923	No
Brain-Cortex	201	TTLL3	ENSG00000214021.15	3	9808086	9855138	-0.00036848	0.00268206	0.89088	18289	0.99792	No
Brain-Cortex	201	RPUSD3	ENSG00000156990.14	3	9837849	9844602	-0.00192405	0.00237039	0.418043	18289	0.960377	No
Brain-Cortex	201	CIDEC	ENSG00000187288.10	3	9866711	9880254	-0.0205858	0.0154333	0.183947	18289	0.927699	No
Brain-Cortex	201	JAGN1	ENSG00000171135.13	3	9890554	9894349	0.00187807	0.00236054	0.427312	18289	0.962435	No
Brain-Cortex	201	IL17RE	ENSG00000163701.18	3	9902619	9916402	-0.00458345	0.00595287	0.442341	18289	0.964016	No
Brain-Cortex	201	IL17RC	ENSG00000163702.18	3	9917074	9933621	-0.00225958	0.00362893	0.534302	18289	0.979664	No
Brain-Cortex	201	CRELD1	ENSG00000163703.17	3	9933822	9945413	0.00164966	0.00237765	0.488696	18289	0.969606	No
Brain-Cortex	201	PRRT3	ENSG00000163704.11	3	9945542	9952394	0.00103531	0.00254911	0.685121	18289	0.990528	No
Brain-Cortex	201	EMC3	ENSG00000125037.12	3	9962540	9986892	0.00139597	0.00160123	0.384478	18289	0.953107	No
Brain-Cortex	201	AC022007.5	ENSG00000206567.9	3	10006418	10011209	-0.00375634	0.00466098	0.421363	18289	0.961176	No
Brain-Cortex	201	FANCD2	ENSG00000144554.10	3	10026414	10101930	0.0118404	0.00442187	0.00810274	18289	0.667527	No
Brain-Cortex	201	BRK1	ENSG00000254999.3	3	10115592	10127190	0.000405611	0.00161347	0.8018	18289	0.992955	No
Brain-Cortex	201	VHL	ENSG00000134086.7	3	10141008	10152220	-0.00455523	0.00233326	0.0524616	18289	0.849923	No
Brain-Cortex	201	IRAK2	ENSG00000134070.4	3	10164865	10243743	-0.00224214	0.0048833	0.646688	18289	0.990011	No
Brain-Cortex	201	TATDN2	ENSG00000157014.10	3	10248023	10281218	0.00117537	0.00159948	0.463396	18289	0.968017	No
Brain-Cortex	201	GHRL	ENSG00000157017.15	3	10285747	10291451	0.0127567	0.00945249	0.178861	18289	0.925339	No
Brain-Cortex	201	SEC13	ENSG00000157020.17	3	10300931	10321178	-0.00306135	0.00170915	0.0749583	18289	0.866083	No
Brain-Cortex	201	ATP2B2	ENSG00000157087.17	3	10324023	10708031	-0.00253616	0.00259816	0.330313	18289	0.952894	No
Brain-Cortex	201	LINC00606	ENSG00000226567.1	3	10759484	10764192	0.00729221	0.0159427	0.647937	18289	0.990011	No
Brain-Cortex	201	SLC6A11	ENSG00000132164.9	3	10816200	10940733	-0.000770473	0.00409423	0.850945	18289	0.99349	No
Brain-Cortex	201	SLC6A1	ENSG00000157103.10	3	10992724	11039247	-0.000189395	0.00333173	0.954731	18289	0.99888	No
Brain-Cortex	201	HRH1	ENSG00000196639.6	3	11137093	11263557	-0.00199608	0.00466094	0.668978	18289	0.990528	No
Brain-Cortex	201	ATG7	ENSG00000197548.12	3	11272309	11556069	0.00354843	0.00216053	0.102266	18289	0.881402	No
Brain-Cortex	201	VGLL4	ENSG00000144560.14	3	11557666	11771350	-0.00359856	0.00258883	0.166244	18289	0.919734	No
Brain-Cortex	201	TAMM41	ENSG00000144559.10	3	11790442	11846919	-0.000976563	0.00414651	0.814079	18289	0.992955	No
Brain-Cortex	201	SYN2	ENSG00000157152.16	3	12004402	12191400	0.00105316	0.00269749	0.696689	18289	0.990528	No
Brain-Cortex	201	TIMP4	ENSG00000157150.4	3	12153051	12159351	-0.00855804	0.0064775	0.188123	18289	0.927699	No
Brain-Cortex	201	PPARG	ENSG00000132170.19	3	12287368	12434356	0.00782521	0.0045226	0.0853097	18289	0.868337	No
Brain-Cortex	201	TSEN2	ENSG00000154743.17	3	12484432	12539620	0.0010089	0.00236285	0.669903	18289	0.990528	No
Brain-Cortex	201	MKRN2OS	ENSG00000225526.4	3	12514934	12561059	-0.00595829	0.00684908	0.385498	18289	0.953107	No
Brain-Cortex	201	MKRN2	ENSG00000075975.15	3	12557014	12583600	0.00221573	0.00196431	0.260831	18289	0.946706	No
Brain-Cortex	201	RAF1	ENSG00000132155.11	3	12583714	12664226	0.000294056	0.00162533	0.856634	18289	0.99349	No
Brain-Cortex	201	TMEM40	ENSG00000088726.15	3	12733525	12769457	-0.00467844	0.0168927	0.782138	18289	0.992955	No
Brain-Cortex	201	CAND2	ENSG00000144712.11	3	12796472	12871916	0.00134332	0.00275522	0.626464	18289	0.990011	No
Brain-Cortex	201	RPL32	ENSG00000144713.12	3	12834804	12841588	-0.0014995	0.00260456	0.565528	18289	0.983282	No
Brain-Cortex	201	IQSEC1	ENSG00000144711.13	3	12897220	13073117	0.00282567	0.00206375	0.172654	18289	0.922887	No
Brain-Cortex	201	NUP210	ENSG00000132182.11	3	13316235	13420309	0.00149844	0.00217006	0.490771	18289	0.969689	No
Brain-Cortex	201	HDAC11	ENSG00000163517.14	3	13480054	13506424	0.000228645	0.00257934	0.929464	18289	0.997949	No
Brain-Cortex	201	FBLN2	ENSG00000163520.13	3	13549131	13638422	0.00377096	0.00687464	0.58401	18289	0.986068	No
Brain-Cortex	201	WNT7A	ENSG00000154764.5	3	13816258	13880121	0.000551821	0.00531244	0.917386	18289	0.997949	No
Brain-Cortex	201	CHCHD4	ENSG00000163528.12	3	14112077	14124870	0.00213909	0.00282489	0.449907	18289	0.967018	No
Brain-Cortex	201	TMEM43	ENSG00000170876.7	3	14124940	14143679	0.00246729	0.00191633	0.199579	18289	0.933184	No
Brain-Cortex	201	XPC	ENSG00000154767.14	3	14145147	14173062	-0.00605622	0.00229457	0.00903885	18289	0.69168	No
Brain-Cortex	201	LSM3	ENSG00000170860.3	3	14178358	14201119	0.000485613	0.00195893	0.804498	18289	0.992955	No
Brain-Cortex	201	SLC6A6	ENSG00000131389.16	3	14402576	14489110	-0.0116936	0.00601715	0.0535388	18289	0.854424	No
Brain-Cortex	201	GRIP2	ENSG00000144596.12	3	14489350	14556075	0.00646162	0.0048067	0.180555	18289	0.927699	No
Brain-Cortex	201	CCDC174	ENSG00000154781.15	3	14651746	14672659	-0.0027031	0.00342364	0.430842	18289	0.962435	No
Brain-Cortex	201	C3orf20	ENSG00000131379.9	3	14675099	14773034	-0.0333939	0.0158903	0.0369946	18289	0.818875	No
Brain-Cortex	201	FGD5	ENSG00000154783.11	3	14810853	14934565	-0.00191025	0.00441963	0.666102	18289	0.990528	No
Brain-Cortex	201	NR2C2	ENSG00000177463.15	3	14947584	15053600	0.00148439	0.00206961	0.474166	18289	0.968017	No
Brain-Cortex	201	MRPS25	ENSG00000131368.7	3	15042460	15065335	-0.00117791	0.00192724	0.541849	18289	0.979664	No
Brain-Cortex	201	RBSN	ENSG00000131381.12	3	15070073	15099163	0.00227786	0.00165481	0.170383	18289	0.922376	No
Brain-Cortex	201	CAPN7	ENSG00000131375.9	3	15206152	15252918	0.0051786	0.00190473	0.00719662	18289	0.649069	No
Brain-Cortex	201	SH3BP5	ENSG00000131370.15	3	15262158	15341368	-0.00423862	0.00468532	0.366862	18289	0.952894	No
Brain-Cortex	201	METTL6	ENSG00000206562.11	3	15381275	15426635	-0.00206229	0.00199216	0.301971	18289	0.949557	No
Brain-Cortex	201	EAF1	ENSG00000144597.13	3	15427355	15442613	-0.00228295	0.00239333	0.34143	18289	0.952894	No
Brain-Cortex	201	COLQ	ENSG00000206561.12	3	15450133	15521751	0.00310536	0.00305029	0.310028	18289	0.951396	No
Brain-Cortex	201	HACL1	ENSG00000131373.14	3	15560704	15601194	0.00323832	0.00241532	0.181703	18289	0.927699	No
Brain-Cortex	201	BTD	ENSG00000169814.12	3	15601341	15645822	-0.00175377	0.00332169	0.59817	18289	0.988484	No
Brain-Cortex	201	ANKRD28	ENSG00000206560.11	3	15667236	15859771	-0.00165196	0.00203421	0.417817	18289	0.960377	No
Brain-Cortex	201	GALNT15	ENSG00000131386.17	3	16174649	16231992	-0.00609918	0.00577264	0.292133	18289	0.946706	No
Brain-Cortex	201	DPH3	ENSG00000154813.9	3	16257978	16264972	0.00105663	0.00262279	0.687529	18289	0.990528	No
Brain-Cortex	201	OXNAD1	ENSG00000154814.13	3	16265160	16350299	-0.000672403	0.00230852	0.771182	18289	0.992494	No
Brain-Cortex	201	RFTN1	ENSG00000131378.13	3	16313574	16514026	0.00427796	0.00331364	0.198364	18289	0.932746	No
Brain-Cortex	201	PLCL2	ENSG00000154822.17	3	16802651	17090594	0.00146706	0.00259561	0.572641	18289	0.984086	No
Brain-Cortex	201	TBC1D5	ENSG00000131374.14	3	17157162	17742748	-0.000794311	0.00162416	0.625397	18289	0.990011	No
Brain-Cortex	201	SATB1	ENSG00000182568.16	3	18345387	18445588	-0.00310741	0.0027142	0.253791	18289	0.944798	No
Brain-Cortex	201	KCNH8	ENSG00000183960.8	3	19148454	19535646	-0.00447337	0.00683154	0.513429	18289	0.976019	No
Brain-Cortex	201	EFHB	ENSG00000163576.17	3	19879472	19947025	0.0447341	0.0173764	0.0108495	18289	0.714306	No
Brain-Cortex	201	RAB5A	ENSG00000144566.10	3	19947079	19985175	0.0012496	0.00150404	0.407177	18289	0.958588	No
Brain-Cortex	201	PP2D1	ENSG00000183977.13	3	19979961	20012330	0.0141141	0.0113776	0.216407	18289	0.936336	No
Brain-Cortex	201	KAT2B	ENSG00000114166.7	3	20040023	20154404	-0.00061021	0.00248688	0.80645	18289	0.992955	No
Brain-Cortex	201	ZNF385D	ENSG00000151789.10	3	21412222	22373321	0.00120017	0.00439394	0.785059	18289	0.992955	No
Brain-Cortex	201	UBE2E2	ENSG00000182247.9	3	23203020	23591793	-0.000323715	0.00209423	0.877331	18289	0.995695	No
Brain-Cortex	201	UBE2E1	ENSG00000170142.11	3	23805903	23891316	-0.00121599	0.00165203	0.462661	18289	0.968017	No
Brain-Cortex	201	NKIRAS1	ENSG00000197885.10	3	23891660	23946591	0.00313174	0.00210219	0.13805	18289	0.903104	No
Brain-Cortex	201	RPL15	ENSG00000174748.18	3	23916716	23923692	0.00299928	0.00185662	0.107974	18289	0.881402	No
Brain-Cortex	201	NR1D2	ENSG00000174738.12	3	23945260	23980618	0.00243809	0.00330658	0.461879	18289	0.968017	No
Brain-Cortex	201	THRB	ENSG00000151090.17	3	24117160	24495282	0.000280592	0.00194347	0.885365	18289	0.997625	No
Brain-Cortex	201	AC133680.1	ENSG00000237838.1	3	24687919	25174305	0.0226278	0.0216728	0.297864	18289	0.947633	No
Brain-Cortex	201	RARB	ENSG00000077092.18	3	25174332	25597904	-0.000197655	0.00374484	0.957966	18289	0.99888	No
Brain-Cortex	201	TOP2B	ENSG00000077097.15	3	25597933	25664499	0.000185913	0.00143085	0.896766	18289	0.99792	No
Brain-Cortex	201	NGLY1	ENSG00000151092.16	3	25718945	25790039	0.000390964	0.00231778	0.866238	18289	0.99349	No
Brain-Cortex	201	OXSM	ENSG00000151093.7	3	25789767	25794534	-0.000834274	0.00318015	0.793363	18289	0.992955	No
Brain-Cortex	201	AC099754.1	ENSG00000225386.1	3	26619330	26622690	-0.0376938	0.0156368	0.0169389	18289	0.734078	No
Brain-Cortex	201	LRRC3B	ENSG00000179796.11	3	26622806	26710776	0.00246761	0.00553931	0.656516	18289	0.99007	No
Brain-Cortex	201	AC114877.3	ENSG00000234165.1	3	26712307	26713364	0.0237094	0.0144985	0.103743	18289	0.881402	No
Brain-Cortex	201	NEK10	ENSG00000163491.16	3	27110085	27369460	-0.0039259	0.00436434	0.369573	18289	0.952894	No
Brain-Cortex	201	SLC4A7	ENSG00000033867.16	3	27372721	27484420	-0.00606193	0.00445914	0.175717	18289	0.922887	No
Brain-Cortex	201	RP11-222K16.1	ENSG00000271943.1	3	27638315	27638776	-0.0493232	0.021112	0.0205846	18289	0.756839	No
Brain-Cortex	201	CMC1	ENSG00000187118.12	3	28241595	28325142	0.00191816	0.00318602	0.5479	18289	0.981444	No
Brain-Cortex	201	AZI2	ENSG00000163512.13	3	28315003	28349127	0.000618216	0.00288327	0.830468	18289	0.992955	No
Brain-Cortex	201	ZCWPW2	ENSG00000206559.7	3	28349146	28538122	-0.0075519	0.00623048	0.227075	18289	0.936336	No
Brain-Cortex	201	RBMS3	ENSG00000144642.21	3	28574791	30010391	9.17873e-05	0.0028343	0.974201	18289	0.998936	No
Brain-Cortex	201	TGFBR2	ENSG00000163513.17	3	30606502	30694142	0.00100518	0.00394756	0.799299	18289	0.992955	No
Brain-Cortex	201	STT3B	ENSG00000163527.9	3	31532638	31637622	0.00102874	0.00167967	0.541007	18289	0.979664	No
Brain-Cortex	201	OSBPL10	ENSG00000144645.13	3	31657890	32077580	-7.26813e-05	0.00265977	0.97823	18289	0.998936	No
Brain-Cortex	201	ZNF860	ENSG00000197385.5	3	31981771	31991628	0.0218341	0.0102462	0.0344589	18289	0.818875	No
Brain-Cortex	201	GPD1L	ENSG00000152642.10	3	32105689	32168713	-2.4113e-06	0.00206357	0.999069	18289	0.999991	No
Brain-Cortex	201	CMTM8	ENSG00000170293.8	3	32238679	32370325	-0.00769267	0.00599509	0.201094	18289	0.93371	No
Brain-Cortex	201	CMTM7	ENSG00000153551.13	3	32391671	32455528	0.00371132	0.00577955	0.521599	18289	0.977999	No
Brain-Cortex	201	CMTM6	ENSG00000091317.7	3	32481312	32503408	0.00098657	0.00278999	0.724046	18289	0.990601	No
Brain-Cortex	201	DYNC1LI1	ENSG00000144635.8	3	32525971	32570874	0.00259843	0.00151745	0.08856	18289	0.873001	No
Brain-Cortex	201	CNOT10	ENSG00000182973.18	3	32685145	32773875	0.000212431	0.00225539	0.925065	18289	0.997949	No
Brain-Cortex	201	TRIM71	ENSG00000206557.5	3	32818018	32897826	-0.0143682	0.00682745	0.0367332	18289	0.818875	No
Brain-Cortex	201	GLB1	ENSG00000170266.15	3	32996608	33097230	0.00132548	0.00240618	0.582414	18289	0.986011	No
Brain-Cortex	201	TMPPE	ENSG00000188167.8	3	33090421	33094303	-0.00819389	0.00840869	0.331146	18289	0.952894	No
Brain-Cortex	201	CRTAP	ENSG00000170275.14	3	33113979	33147773	-0.000150589	0.00326053	0.963214	18289	0.99888	No
Brain-Cortex	201	SUSD5	ENSG00000173705.8	3	33150042	33219215	-0.000324239	0.00428009	0.939698	18289	0.998382	No
Brain-Cortex	201	FBXL2	ENSG00000153558.13	3	33277025	33403662	0.0047986	0.00215473	0.0271938	18289	0.782897	No
Brain-Cortex	201	UBP1	ENSG00000153560.11	3	33388336	33441371	0.00139153	0.00162149	0.391941	18289	0.954646	No
Brain-Cortex	201	CLASP2	ENSG00000163539.16	3	33496245	33718356	-0.00182525	0.00171381	0.2883	18289	0.946706	No
Brain-Cortex	201	RP11-10C24.2	ENSG00000271324.1	3	33793644	33794145	-0.00799954	0.0152634	0.600857	18289	0.988841	No
Brain-Cortex	201	RP11-10C24.3	ENSG00000271643.1	3	33795688	33796950	-0.00421682	0.0110086	0.70214	18289	0.990528	No
Brain-Cortex	201	RP11-10C24.1	ENSG00000271020.1	3	33797149	33797681	0.00732149	0.0181099	0.686489	18289	0.990528	No
Brain-Cortex	201	PDCD6IP	ENSG00000170248.13	3	33798352	33869707	-0.000958509	0.00176184	0.587093	18289	0.986474	No
Brain-Cortex	201	ARPP21	ENSG00000172995.16	3	35638945	35794496	0.00158402	0.00283472	0.577002	18289	0.984993	No
Brain-Cortex	201	STAC	ENSG00000144681.10	3	36380344	36548007	-0.0127198	0.0119668	0.289249	18289	0.946706	No
Brain-Cortex	201	DCLK3	ENSG00000163673.7	3	36712422	36764349	0.0126029	0.00772602	0.1046	18289	0.881402	No
Brain-Cortex	201	LINC02033	ENSG00000279727.1	3	36819276	36822498	-0.00461694	0.00714768	0.519148	18289	0.977999	No
Brain-Cortex	201	TRANK1	ENSG00000168016.13	3	36826820	36945057	-0.00204257	0.00337213	0.545467	18289	0.980912	No
Brain-Cortex	201	RP11-129K12.1	ENSG00000272334.1	3	36973117	36973672	0.0696281	0.0227275	0.00252491	18289	0.566812	No
Brain-Cortex	201	EPM2AIP1	ENSG00000178567.7	3	36985043	36993168	0.00124557	0.00183691	0.498598	18289	0.971816	No
Brain-Cortex	201	MLH1	ENSG00000076242.14	3	36993332	37050918	0.00472139	0.00212378	0.0274602	18289	0.782897	No
Brain-Cortex	201	LRRFIP2	ENSG00000093167.17	3	37052656	37176532	-0.000784041	0.00189279	0.679205	18289	0.990528	No
Brain-Cortex	201	RP11-259K5.1	ENSG00000271653.1	3	37216779	37217988	0.00454961	0.00731362	0.534685	18289	0.979664	No
Brain-Cortex	201	GOLGA4	ENSG00000144674.16	3	37245303	37366751	-0.00151431	0.00195147	0.438783	18289	0.964016	No
Brain-Cortex	201	C3orf35	ENSG00000198590.11	3	37386269	37435497	-0.00307029	0.00650767	0.637647	18289	0.990011	No
Brain-Cortex	201	ITGA9	ENSG00000144668.11	3	37452115	37823514	0.00634615	0.00390361	0.10577	18289	0.881402	No
Brain-Cortex	201	CTDSPL	ENSG00000144677.14	3	37861960	37984469	0.00330145	0.00243209	0.176346	18289	0.922957	No
Brain-Cortex	201	VILL	ENSG00000136059.14	3	37988059	38007188	-0.00238253	0.00413931	0.565617	18289	0.983282	No
Brain-Cortex	201	PLCD1	ENSG00000187091.13	3	38007498	38029762	0.00207214	0.0034219	0.545579	18289	0.980912	No
Brain-Cortex	201	DLEC1	ENSG00000008226.19	3	38039205	38123549	-0.00834696	0.00583132	0.154059	18289	0.909127	No
Brain-Cortex	201	ACAA1	ENSG00000060971.17	3	38103129	38137242	-0.00362478	0.00167063	0.0313468	18289	0.809748	No
Brain-Cortex	201	MYD88	ENSG00000172936.12	3	38138478	38143022	-0.00118166	0.00378497	0.755253	18289	0.990601	No
Brain-Cortex	201	OXSR1	ENSG00000172939.8	3	38165089	38255488	-0.00309318	0.00212236	0.146751	18289	0.903104	No
Brain-Cortex	201	SLC22A13	ENSG00000172940.11	3	38265812	38278315	-0.00323853	0.0170605	0.84966	18289	0.99349	No
Brain-Cortex	201	SLC22A14	ENSG00000144671.10	3	38282294	38318575	0.00206113	0.00592252	0.728238	18289	0.990601	No
Brain-Cortex	201	XYLB	ENSG00000093217.9	3	38346760	38421348	-0.0036896	0.00487787	0.450406	18289	0.967053	No
Brain-Cortex	201	ACVR2B	ENSG00000114739.13	3	38453851	38493142	0.000311055	0.0024127	0.897562	18289	0.99792	No
Brain-Cortex	201	EXOG	ENSG00000157036.12	3	38496127	38525951	-0.000106119	0.0031371	0.973053	18289	0.998936	No
Brain-Cortex	201	SCN5A	ENSG00000183873.15	3	38548057	38649673	0.00534444	0.0080348	0.506803	18289	0.974176	No
Brain-Cortex	201	SCN11A	ENSG00000168356.11	3	38845769	38950561	0.0021081	0.00621994	0.735062	18289	0.990601	No
Brain-Cortex	201	WDR48	ENSG00000114742.13	3	39051998	39096658	0.00239063	0.0015522	0.125289	18289	0.89212	No
Brain-Cortex	201	GORASP1	ENSG00000114745.13	3	39096672	39108363	-0.000139405	0.00156814	0.929262	18289	0.997949	No
Brain-Cortex	201	TTC21A	ENSG00000168026.18	3	39109085	39138902	0.00025267	0.0030317	0.933672	18289	0.997949	No
Brain-Cortex	201	CSRNP1	ENSG00000144655.14	3	39141855	39146722	-0.00499624	0.00504821	0.323655	18289	0.952894	No
Brain-Cortex	201	XIRP1	ENSG00000168334.8	3	39183210	39192596	0.00201259	0.0175666	0.908915	18289	0.99792	No
Brain-Cortex	201	CX3CR1	ENSG00000168329.13	3	39263494	39281735	0.00911101	0.00883886	0.30403	18289	0.949799	No
Brain-Cortex	201	SLC25A38	ENSG00000144659.10	3	39383348	39397351	0.000610072	0.00170066	0.720222	18289	0.990601	No
Brain-Cortex	201	RPSA	ENSG00000168028.13	3	39406689	39412542	0.00110637	0.00295249	0.70831	18289	0.990528	No
Brain-Cortex	201	MOBP	ENSG00000168314.17	3	39467198	39529479	-0.00222061	0.00798921	0.78137	18289	0.992955	No
Brain-Cortex	201	MYRIP	ENSG00000170011.13	3	39808914	40260321	-0.00610849	0.00499366	0.222843	18289	0.936336	No
Brain-Cortex	201	EIF1B	ENSG00000114784.3	3	40309699	40312424	0.00185033	0.00195158	0.344347	18289	0.952894	No
Brain-Cortex	201	ENTPD3	ENSG00000168032.8	3	40387156	40428619	0.000231073	0.00486254	0.962151	18289	0.99888	No
Brain-Cortex	201	RPL14	ENSG00000188846.13	3	40457292	40468587	0.000705873	0.00191445	0.712782	18289	0.990528	No
Brain-Cortex	201	ZNF619	ENSG00000177873.12	3	40477113	40490236	-0.00524354	0.00337822	0.12239	18289	0.89212	No
Brain-Cortex	201	ZNF620	ENSG00000177842.11	3	40505992	40518736	0.00121605	0.00402041	0.762646	18289	0.990827	No
Brain-Cortex	201	ZNF621	ENSG00000172888.11	3	40524878	40574685	7.27386e-05	0.00243418	0.976194	18289	0.998936	No
Brain-Cortex	201	CTNNB1	ENSG00000168036.16	3	41194837	41260096	-0.00182601	0.00181507	0.315759	18289	0.952592	No
Brain-Cortex	201	ULK4	ENSG00000168038.10	3	41246599	41962430	0.00364977	0.00655231	0.578209	18289	0.985546	No
Brain-Cortex	201	TRAK1	ENSG00000182606.14	3	42013802	42225889	0.00221567	0.00163057	0.175911	18289	0.922887	No
Brain-Cortex	201	CCK	ENSG00000187094.11	3	42257825	42264907	0.00279663	0.0044202	0.527741	18289	0.978402	No
Brain-Cortex	201	LYZL4	ENSG00000157093.8	3	42397078	42410600	-0.00208465	0.0147091	0.887457	18289	0.997676	No
Brain-Cortex	201	VIPR1	ENSG00000114812.12	3	42489299	42537573	0.00106659	0.00309364	0.730674	18289	0.990601	No
Brain-Cortex	201	SEC22C	ENSG00000093183.13	3	42547969	42601080	-0.00107206	0.00201758	0.595827	18289	0.988324	No
Brain-Cortex	201	SS18L2	ENSG00000008324.11	3	42581840	42595114	0.00703493	0.00215697	0.00132705	18289	0.516393	No
Brain-Cortex	201	NKTR	ENSG00000114857.17	3	42600614	42648741	0.00167989	0.00250416	0.503186	18289	0.973549	No
Brain-Cortex	201	ZBTB47	ENSG00000114853.13	3	42653684	42665854	-0.00534207	0.00283436	0.0610842	18289	0.858903	No
Brain-Cortex	201	KLHL40	ENSG00000157119.11	3	42685519	42692544	-0.00311988	0.0171187	0.855593	18289	0.99349	No
Brain-Cortex	201	HHATL	ENSG00000010282.14	3	42693077	42702827	0.00143733	0.00580965	0.80488	18289	0.992955	No
Brain-Cortex	201	CCDC13	ENSG00000244607.5	3	42708269	42773204	-0.0035571	0.00393072	0.366708	18289	0.952894	No
Brain-Cortex	201	HIGD1A	ENSG00000181061.13	3	42784298	42804531	-0.000908415	0.00247244	0.713743	18289	0.99055	No
Brain-Cortex	201	ACKR2	ENSG00000144648.15	3	42804752	42887974	0.000936165	0.00787558	0.905512	18289	0.99792	No
Brain-Cortex	201	ZNF662	ENSG00000182983.14	3	42905731	42917641	0.0011893	0.00327906	0.717261	18289	0.990601	No
Brain-Cortex	201	KRBOX1	ENSG00000240747.7	3	42936862	42942792	0.0119536	0.00901926	0.186748	18289	0.927699	No
Brain-Cortex	201	FAM198A	ENSG00000144649.8	3	42979267	43060211	0.000608509	0.00498542	0.90299	18289	0.99792	No
Brain-Cortex	201	POMGNT2	ENSG00000144647.5	3	43079232	43106076	0.00204428	0.00243462	0.402212	18289	0.958133	No
Brain-Cortex	201	RP11-136C24.2	ENSG00000227245.1	3	43087479	43088068	0.00880385	0.0193935	0.650408	18289	0.990011	No
Brain-Cortex	201	SNRK	ENSG00000163788.13	3	43286512	43424764	-0.0004499	0.00200825	0.822992	18289	0.992955	No
Brain-Cortex	201	ANO10	ENSG00000160746.12	3	43354859	43691594	0.00136927	0.00228468	0.549713	18289	0.981789	No
Brain-Cortex	201	ABHD5	ENSG00000011198.7	3	43690113	43734371	-0.00562593	0.00282574	0.0480067	18289	0.839534	No
Brain-Cortex	201	RP4-555D20.3	ENSG00000271192.1	3	43996896	43997443	-0.0111601	0.016282	0.493961	18289	0.969944	No
Brain-Cortex	201	RP4-555D20.4	ENSG00000272121.1	3	43998081	43999149	-0.00367126	0.00622046	0.555807	18289	0.982158	No
Brain-Cortex	201	RP4-555D20.2	ENSG00000261786.1	3	44117488	44122365	0.00117368	0.00428154	0.784305	18289	0.992955	No
Brain-Cortex	201	TCAIM	ENSG00000179152.19	3	44338553	44409451	0.00419342	0.00198268	0.0358118	18289	0.818875	No
Brain-Cortex	201	LINC00694	ENSG00000225873.3	3	44421127	44429065	0.0150535	0.0187368	0.422796	18289	0.961402	No
Brain-Cortex	201	ZNF445	ENSG00000185219.16	3	44431720	44477670	0.00188819	0.00197111	0.339388	18289	0.952894	No
Brain-Cortex	201	ZNF852	ENSG00000178917.15	3	44498970	44510636	0.000261426	0.00620025	0.966415	18289	0.99888	No
Brain-Cortex	201	ZKSCAN7	ENSG00000196345.12	3	44555193	44583483	-0.00270216	0.00378247	0.475917	18289	0.968017	No
Brain-Cortex	201	ZNF660	ENSG00000144792.9	3	44578223	44599694	0.00221423	0.00520693	0.671168	18289	0.990528	No
Brain-Cortex	201	ZNF197	ENSG00000186448.14	3	44584888	44648471	-5.63302e-05	0.00198083	0.977345	18289	0.998936	No
Brain-Cortex	201	ZNF35	ENSG00000169981.10	3	44648727	44660791	0.0024374	0.00274859	0.376385	18289	0.952894	No
Brain-Cortex	201	RP11-348P10.2	ENSG00000272077.1	3	44667412	44669364	0.00570386	0.00413933	0.169934	18289	0.922296	No
Brain-Cortex	201	ZNF502	ENSG00000196653.11	3	44712643	44723831	-0.00193472	0.00440089	0.660742	18289	0.990528	No
Brain-Cortex	201	ZNF501	ENSG00000186446.11	3	44729596	44737083	-0.0066585	0.00448589	0.139482	18289	0.903104	No
Brain-Cortex	201	KIAA1143	ENSG00000163807.5	3	44737661	44761662	-0.00157921	0.00211544	0.456335	18289	0.968017	No
Brain-Cortex	201	KIF15	ENSG00000163808.16	3	44761717	44873376	0.00262256	0.00586086	0.655077	18289	0.99007	No
Brain-Cortex	201	TMEM42	ENSG00000169964.7	3	44861869	44865670	-0.00279682	0.0022596	0.21743	18289	0.936336	No
Brain-Cortex	201	ZDHHC3	ENSG00000163812.13	3	44915257	44976185	0.00142521	0.00172545	0.409908	18289	0.958696	No
Brain-Cortex	201	EXOSC7	ENSG00000075914.12	3	44975241	45012668	-0.000970022	0.00226322	0.668727	18289	0.990528	No
Brain-Cortex	201	CLEC3B	ENSG00000163815.5	3	45026183	45036071	0.00857459	0.00791899	0.280359	18289	0.946706	No
Brain-Cortex	201	CDCP1	ENSG00000163814.7	3	45082278	45146422	-0.00840252	0.00747695	0.262607	18289	0.946706	No
Brain-Cortex	201	TMEM158	ENSG00000249992.1	3	45224466	45226278	-0.00301295	0.00410786	0.464238	18289	0.968017	No
Brain-Cortex	201	LARS2	ENSG00000011376.9	3	45388506	45549421	0.0079945	0.0028905	0.00627434	18289	0.641069	No
Brain-Cortex	201	LIMD1	ENSG00000144791.9	3	45555394	45686338	0.00127329	0.00491791	0.796003	18289	0.992955	No
Brain-Cortex	201	SACM1L	ENSG00000211456.10	3	45689186	45745424	-0.000919768	0.00188531	0.626246	18289	0.990011	No
Brain-Cortex	201	SLC6A20	ENSG00000163817.15	3	45755450	45796535	-0.00363043	0.00869314	0.676725	18289	0.990528	No
Brain-Cortex	201	LZTFL1	ENSG00000163818.16	3	45823316	45916042	0.000973238	0.00216517	0.653616	18289	0.99007	No
Brain-Cortex	201	CCR9	ENSG00000173585.15	3	45886504	45903177	-0.00833973	0.015382	0.588372	18289	0.986474	No
Brain-Cortex	201	FYCO1	ENSG00000163820.14	3	45917899	45995824	0.0072697	0.00333318	0.0304866	18289	0.805942	No
Brain-Cortex	201	CCR1	ENSG00000163823.3	3	46201709	46208396	-0.0133945	0.0111896	0.232869	18289	0.939084	No
Brain-Cortex	201	CCR5	ENSG00000160791.13	3	46370854	46376206	-0.0107828	0.0160161	0.501659	18289	0.973321	No
Brain-Cortex	201	CCRL2	ENSG00000121797.9	3	46407163	46412997	0.0138143	0.0107633	0.200991	18289	0.93371	No
Brain-Cortex	201	LINC02009	ENSG00000283646.1	3	46416524	46423591	0.00121046	0.00894446	0.892502	18289	0.99792	No
Brain-Cortex	201	LTF	ENSG00000012223.12	3	46435645	46485234	0.0119646	0.0148206	0.420568	18289	0.960871	No
Brain-Cortex	201	LRRC2	ENSG00000163827.12	3	46515423	46580099	-0.000982372	0.00616438	0.873563	18289	0.994775	No
Brain-Cortex	201	TDGF1	ENSG00000241186.9	3	46574534	46582463	0.0161035	0.022118	0.467522	18289	0.968017	No
Brain-Cortex	201	ALS2CL	ENSG00000178038.16	3	46669189	46693704	0.00255792	0.00483836	0.597686	18289	0.988484	No
Brain-Cortex	201	TMIE	ENSG00000181585.3	3	46701333	46710886	-0.00937691	0.00551296	0.0907011	18289	0.874154	No
Brain-Cortex	201	PRSS46	ENSG00000261603.1	3	46719583	46736429	-0.0128661	0.0162728	0.430195	18289	0.962435	No
Brain-Cortex	201	PRSS45	ENSG00000188086.13	3	46742092	46744755	-0.00120569	0.0251492	0.961816	18289	0.99888	No
Brain-Cortex	201	PRSS42	ENSG00000178055.11	3	46829542	46834095	0.00942903	0.0175145	0.591	18289	0.986474	No
Brain-Cortex	201	MYL3	ENSG00000160808.9	3	46857872	46882169	0.000489217	0.00618341	0.937027	18289	0.997949	No
Brain-Cortex	201	PTH1R	ENSG00000160801.13	3	46877746	46903799	-0.00420565	0.00499317	0.400754	18289	0.95684	No
Brain-Cortex	201	CCDC12	ENSG00000160799.11	3	46921726	46982010	-0.00205917	0.00217584	0.34523	18289	0.952894	No
Brain-Cortex	201	NBEAL2	ENSG00000160796.16	3	46979683	47009703	-0.00542133	0.00414373	0.192442	18289	0.927699	No
Brain-Cortex	201	SETD2	ENSG00000181555.20	3	47016429	47163967	-0.0019909	0.00183344	0.278992	18289	0.946706	No
Brain-Cortex	201	KIF9	ENSG00000088727.12	3	47228026	47283451	-0.00275131	0.0028755	0.339954	18289	0.952894	No
Brain-Cortex	201	KLHL18	ENSG00000114648.11	3	47287220	47346816	0.0012153	0.00193879	0.531565	18289	0.979664	No
Brain-Cortex	201	PTPN23	ENSG00000076201.14	3	47381011	47413441	-0.00115078	0.00184276	0.533103	18289	0.979664	No
Brain-Cortex	201	SCAP	ENSG00000114650.18	3	47413694	47477126	-0.000908349	0.00167037	0.587255	18289	0.986474	No
Brain-Cortex	201	ELP6	ENSG00000163832.15	3	47495640	47513761	-0.000453359	0.00203544	0.823998	18289	0.992955	No
Brain-Cortex	201	CSPG5	ENSG00000114646.9	3	47562239	47580792	-0.00370418	0.00281254	0.189515	18289	0.927699	No
Brain-Cortex	201	SMARCC1	ENSG00000173473.10	3	47585272	47782106	0.00409551	0.00273576	0.136147	18289	0.903104	No
Brain-Cortex	201	DHX30	ENSG00000132153.14	3	47802928	47850195	0.000497591	0.00155919	0.749997	18289	0.990601	No
Brain-Cortex	201	MAP4	ENSG00000047849.21	3	47850690	48089272	0.0028396	0.0033524	0.398106	18289	0.95596	No
Brain-Cortex	201	CDC25A	ENSG00000164045.11	3	48157146	48188402	0.00040797	0.00698363	0.953481	18289	0.99888	No
Brain-Cortex	201	CAMP	ENSG00000164047.4	3	48223347	48225491	0.0203772	0.0244828	0.406345	18289	0.958588	No
Brain-Cortex	201	ZNF589	ENSG00000164048.13	3	48241100	48299253	-0.00162328	0.00408458	0.691535	18289	0.990528	No
Brain-Cortex	201	NME6	ENSG00000172113.8	3	48293264	48301685	-0.000368327	0.00347583	0.915726	18289	0.997949	No
Brain-Cortex	201	SPINK8	ENSG00000229453.2	3	48306842	48328341	0.0298131	0.01925	0.123212	18289	0.89212	No
Brain-Cortex	201	FBXW12	ENSG00000164049.14	3	48372219	48401259	0.00694282	0.00700834	0.323193	18289	0.952894	No
Brain-Cortex	201	PLXNB1	ENSG00000164050.12	3	48403854	48430051	-0.00189359	0.00309501	0.541433	18289	0.979664	No
Brain-Cortex	201	CCDC51	ENSG00000164051.13	3	48432164	48440351	-0.00504781	0.00273116	0.0662191	18289	0.858903	No
Brain-Cortex	201	TMA7	ENSG00000232112.3	3	48443848	48444208	-0.000202093	0.00268904	0.940176	18289	0.998458	No
Brain-Cortex	201	ATRIP	ENSG00000164053.19	3	48446710	48465716	0.00567759	0.0032682	0.0840684	18289	0.867657	No
Brain-Cortex	201	TREX1	ENSG00000213689.11	3	48465811	48467645	0.00201185	0.00399918	0.615536	18289	0.988971	No
Brain-Cortex	201	SHISA5	ENSG00000164054.15	3	48467798	48504826	0.00179121	0.00214042	0.403794	18289	0.958588	No
Brain-Cortex	201	PFKFB4	ENSG00000114268.11	3	48517684	48561726	-0.0083858	0.00374768	0.0264807	18289	0.782897	No
Brain-Cortex	201	UCN2	ENSG00000145040.3	3	48562016	48563773	-0.0106654	0.0178688	0.551347	18289	0.981789	No
Brain-Cortex	201	COL7A1	ENSG00000114270.17	3	48564073	48595267	-0.00694576	0.00396854	0.0817964	18289	0.866083	No
Brain-Cortex	201	UQCRC1	ENSG00000010256.10	3	48599003	48610976	-0.00149027	0.00166055	0.370681	18289	0.952894	No
Brain-Cortex	201	SLC26A6	ENSG00000225697.12	3	48625723	48635493	-0.00584138	0.00354463	0.101116	18289	0.881402	No
Brain-Cortex	201	CELSR3	ENSG00000008300.16	3	48636469	48662915	-0.00199689	0.00225365	0.376771	18289	0.952894	No
Brain-Cortex	201	RP11-572O6.1	ENSG00000271973.1	3	48672455	48672733	-0.0311049	0.014426	0.0324053	18289	0.817242	No
Brain-Cortex	201	NCKIPSD	ENSG00000213672.7	3	48673844	48686364	-0.00270662	0.0027429	0.325086	18289	0.952894	No
Brain-Cortex	201	IP6K2	ENSG00000068745.14	3	48688003	48740353	-0.00156955	0.0023575	0.506415	18289	0.974176	No
Brain-Cortex	201	PRKAR2A	ENSG00000114302.15	3	48744597	48847571	-0.00348118	0.00183215	0.0590342	18289	0.858903	No
Brain-Cortex	201	SLC25A20	ENSG00000178537.9	3	48856931	48898993	-0.00117554	0.00322025	0.715508	18289	0.990601	No
Brain-Cortex	201	ARIH2OS	ENSG00000221883.2	3	48917788	48919385	-0.00216337	0.00492423	0.660951	18289	0.990528	No
Brain-Cortex	201	ARIH2	ENSG00000177479.19	3	48921480	48986382	-0.00154212	0.00216578	0.477369	18289	0.968017	No
Brain-Cortex	201	P4HTM	ENSG00000178467.17	3	48989989	49007061	-0.00235942	0.00152235	0.122943	18289	0.89212	No
Brain-Cortex	201	WDR6	ENSG00000178252.17	3	49007155	49015803	7.51919e-05	0.00275281	0.978239	18289	0.998936	No
Brain-Cortex	201	DALRD3	ENSG00000178149.16	3	49015954	49022293	0.000200275	0.00213303	0.9253	18289	0.997949	No
Brain-Cortex	201	NDUFAF3	ENSG00000178057.14	3	49020459	49023495	9.75442e-05	0.00212076	0.963366	18289	0.99888	No
Brain-Cortex	201	IMPDH2	ENSG00000178035.11	3	49024325	49029315	-0.00169375	0.00208281	0.417182	18289	0.960377	No
Brain-Cortex	201	QRICH1	ENSG00000198218.10	3	49029707	49094363	0.00231105	0.0013183	0.0813041	18289	0.866083	No
Brain-Cortex	201	QARS	ENSG00000172053.17	3	49095932	49105135	-0.00229018	0.00167723	0.173824	18289	0.922887	No
Brain-Cortex	201	USP19	ENSG00000172046.18	3	49108046	49120938	-0.00327925	0.00168843	0.053684	18289	0.854506	No
Brain-Cortex	201	LAMB2	ENSG00000172037.13	3	49121114	49133118	0.00115178	0.00258699	0.656699	18289	0.99007	No
Brain-Cortex	201	CCDC71	ENSG00000177352.9	3	49162535	49166321	0.000656779	0.00350289	0.851484	18289	0.99349	No
Brain-Cortex	201	KLHDC8B	ENSG00000185909.14	3	49171611	49176486	-0.00483545	0.00261627	0.0662202	18289	0.858903	No
Brain-Cortex	201	CCDC36	ENSG00000173421.16	3	49198428	49258104	0.00744837	0.0101062	0.462081	18289	0.968017	No
Brain-Cortex	201	RP11-3B7.1	ENSG00000225399.4	3	49260085	49261316	0.000643235	0.0193132	0.973468	18289	0.998936	No
Brain-Cortex	201	C3orf62	ENSG00000188315.7	3	49268786	49277830	0.000644761	0.00206928	0.755717	18289	0.990601	No
Brain-Cortex	201	USP4	ENSG00000114316.12	3	49277910	49340712	0.000208292	0.00185001	0.910482	18289	0.99792	No
Brain-Cortex	201	GPX1	ENSG00000233276.3	3	49357176	49358600	0.00241028	0.00231809	0.29985	18289	0.949143	No
Brain-Cortex	201	RHOA	ENSG00000067560.10	3	49359145	49412202	0.00116437	0.00165633	0.482982	18289	0.968017	No
Brain-Cortex	201	TCTA	ENSG00000145022.4	3	49412206	49416475	0.00434146	0.00293972	0.14148	18289	0.903104	No
Brain-Cortex	201	AMT	ENSG00000145020.15	3	49416775	49422753	-0.00563285	0.00312052	0.0727399	18289	0.866083	No
Brain-Cortex	201	NICN1	ENSG00000145029.13	3	49422946	49429326	0.00100122	0.00183742	0.586496	18289	0.986474	No
Brain-Cortex	201	DAG1	ENSG00000173402.11	3	49468703	49535618	0.00113051	0.00221569	0.610518	18289	0.988971	No
Brain-Cortex	201	BSN-AS2	ENSG00000226913.1	3	49549306	49554366	0.0144802	0.00652035	0.0276209	18289	0.782897	No
Brain-Cortex	201	BSN	ENSG00000164061.4	3	49554489	49671545	-9.72511e-05	0.00231622	0.966556	18289	0.99888	No
Brain-Cortex	201	APEH	ENSG00000164062.12	3	49674002	49683946	-0.00159096	0.00222359	0.475236	18289	0.968017	No
Brain-Cortex	201	MST1	ENSG00000173531.15	3	49683964	49689498	-0.00479968	0.0039915	0.230767	18289	0.938262	No
Brain-Cortex	201	RNF123	ENSG00000164068.15	3	49689502	49716477	0.00189157	0.00215338	0.380894	18289	0.952894	No
Brain-Cortex	201	GMPPB	ENSG00000173540.12	3	49719696	49723951	0.00368017	0.00268845	0.172751	18289	0.922887	No
Brain-Cortex	201	IP6K1	ENSG00000176095.11	3	49724294	49786542	0.00241828	0.00173497	0.165092	18289	0.91896	No
Brain-Cortex	201	FAM212A	ENSG00000185614.4	3	49803254	49805030	-0.00185054	0.00439145	0.673972	18289	0.990528	No
Brain-Cortex	201	UBA7	ENSG00000182179.12	3	49805207	49813946	-0.00285951	0.00423777	0.500694	18289	0.973321	No
Brain-Cortex	201	TRAIP	ENSG00000183763.8	3	49828599	49856574	0.00149594	0.00499439	0.764887	18289	0.991407	No
Brain-Cortex	201	CAMKV	ENSG00000164076.16	3	49857989	49870222	-0.00247347	0.00255174	0.333688	18289	0.952894	No
Brain-Cortex	201	MST1R	ENSG00000164078.12	3	49887002	49903844	-0.00254482	0.00551362	0.644964	18289	0.990011	No
Brain-Cortex	201	MON1A	ENSG00000164077.13	3	49908862	49930173	0.000866267	0.00184705	0.63964	18289	0.990011	No
Brain-Cortex	201	RBM6	ENSG00000004534.14	3	49940007	50077252	-0.000888824	0.00308227	0.7734	18289	0.992579	No
Brain-Cortex	201	RBM5	ENSG00000003756.16	3	50088908	50119021	-0.000760872	0.0018959	0.68866	18289	0.990528	No
Brain-Cortex	201	SEMA3F	ENSG00000001617.11	3	50155045	50189075	0.000977124	0.0063885	0.87861	18289	0.995695	No
Brain-Cortex	201	GNAT1	ENSG00000114349.9	3	50191612	50196516	0.000932131	0.0181693	0.959142	18289	0.99888	No
Brain-Cortex	201	SLC38A3	ENSG00000188338.14	3	50205246	50221486	-0.0034945	0.00483536	0.470809	18289	0.968017	No
Brain-Cortex	201	GNAI2	ENSG00000114353.16	3	50226292	50259355	0.000839379	0.00181514	0.644333	18289	0.990011	No
Brain-Cortex	201	U73166.2	ENSG00000230454.1	3	50260303	50263358	-0.0112961	0.00658568	0.0880287	18289	0.873001	No
Brain-Cortex	201	SEMA3B	ENSG00000012171.19	3	50267558	50277546	-0.00431145	0.00392716	0.273743	18289	0.946706	No
Brain-Cortex	201	LSMEM2	ENSG00000179564.3	3	50279027	50287731	-0.00313476	0.0113201	0.782161	18289	0.992955	No
Brain-Cortex	201	IFRD2	ENSG00000214706.10	3	50288115	50292830	0.00509385	0.00303704	0.0952404	18289	0.877967	No
Brain-Cortex	201	HYAL3	ENSG00000186792.16	3	50292848	50299468	0.00708218	0.00505243	0.162726	18289	0.916453	No
Brain-Cortex	201	NAT6	ENSG00000243477.5	3	50296402	50299117	0.00342983	0.00339077	0.313132	18289	0.952029	No
Brain-Cortex	201	HYAL1	ENSG00000114378.16	3	50299889	50312381	-0.00387502	0.00552609	0.484074	18289	0.968305	No
Brain-Cortex	201	HYAL2	ENSG00000068001.13	3	50317790	50322906	-0.0015327	0.00631083	0.808386	18289	0.992955	No
Brain-Cortex	201	TUSC2	ENSG00000114383.9	3	50324907	50328251	0.00046438	0.00164191	0.777635	18289	0.992955	No
Brain-Cortex	201	RASSF1	ENSG00000068028.17	3	50329782	50340936	-0.000945141	0.00295594	0.749536	18289	0.990601	No
Brain-Cortex	201	ZMYND10	ENSG00000004838.13	3	50341229	50346852	0.00533617	0.00489981	0.277593	18289	0.946706	No
Brain-Cortex	201	NPRL2	ENSG00000114388.12	3	50347488	50350694	-0.00153206	0.00171423	0.372668	18289	0.952894	No
Brain-Cortex	201	CYB561D2	ENSG00000114395.10	3	50351092	50358212	-0.00271959	0.00332691	0.414758	18289	0.960377	No
Brain-Cortex	201	TMEM115	ENSG00000126062.3	3	50354749	50359610	0.00295196	0.00185229	0.112773	18289	0.881402	No
Brain-Cortex	201	CACNA2D2	ENSG00000007402.11	3	50362799	50504244	-0.0026475	0.00283456	0.35156	18289	0.952894	No
Brain-Cortex	201	CYB561D2	ENSG00000271858.5	3	50365334	50368137	-0.00626961	0.00500067	0.211566	18289	0.934944	No
Brain-Cortex	201	C3orf18	ENSG00000088543.14	3	50558025	50570930	-0.00166627	0.00207875	0.423862	18289	0.961402	No
Brain-Cortex	201	HEMK1	ENSG00000114735.9	3	50569152	50596168	0.00358814	0.00254087	0.159636	18289	0.916453	No
Brain-Cortex	201	CISH	ENSG00000114737.15	3	50606496	50611831	-0.0199679	0.00983074	0.0437162	18289	0.824581	No
Brain-Cortex	201	MAPKAPK3	ENSG00000114738.10	3	50611520	50649297	-0.00182497	0.00371475	0.623832	18289	0.990011	No
Brain-Cortex	201	LINC02019	ENSG00000273356.1	3	50669989	50672048	-7.38083e-05	0.00592641	0.990077	18289	0.999929	No
Brain-Cortex	201	DOCK3	ENSG00000088538.12	3	50675241	51384198	-0.00266135	0.00179392	0.13969	18289	0.903104	No
Brain-Cortex	201	MANF	ENSG00000145050.15	3	51385047	51389397	0.000975694	0.00358339	0.785719	18289	0.992955	No
Brain-Cortex	201	RBM15B	ENSG00000259956.1	3	51391268	51397841	0.00148894	0.00168658	0.378518	18289	0.952894	No
Brain-Cortex	201	DCAF1	ENSG00000145041.15	3	51397909	51500002	-0.000163221	0.00187843	0.930854	18289	0.997949	No
Brain-Cortex	201	RAD54L2	ENSG00000164080.13	3	51541580	51668667	-0.00253282	0.00219922	0.250984	18289	0.943274	No
Brain-Cortex	201	TEX264	ENSG00000164081.12	3	51671175	51704323	-0.00182222	0.00208063	0.382312	18289	0.953107	No
Brain-Cortex	201	GRM2	ENSG00000164082.14	3	51707070	51718613	-0.00870674	0.00384298	0.0246722	18289	0.77888	No
Brain-Cortex	201	IQCF3	ENSG00000229972.7	3	51826874	51830856	0.00865937	0.0186084	0.642249	18289	0.990011	No
Brain-Cortex	201	IQCF1	ENSG00000173389.15	3	51894876	51903335	0.0182389	0.0214097	0.395408	18289	0.955362	No
Brain-Cortex	201	RRP9	ENSG00000114767.6	3	51933430	51941941	-0.00348827	0.00226754	0.12573	18289	0.89212	No
Brain-Cortex	201	PARP3	ENSG00000041880.14	3	51942345	51948867	-0.000143398	0.0026201	0.956414	18289	0.99888	No
Brain-Cortex	201	GPR62	ENSG00000180929.5	3	51955314	51957453	-0.00620718	0.0066314	0.350519	18289	0.952894	No
Brain-Cortex	201	PCBP4	ENSG00000090097.21	3	51957505	51968410	-0.00110993	0.002175	0.61046	18289	0.988971	No
Brain-Cortex	201	ABHD14B	ENSG00000114779.19	3	51968510	51983277	0.000871383	0.00243019	0.720342	18289	0.990601	No
Brain-Cortex	201	ABHD14A	ENSG00000248487.8	3	51971426	51981199	-0.000562702	0.00240831	0.815524	18289	0.992955	No
Brain-Cortex	201	ACY1	ENSG00000243989.8	3	51983410	51989202	0.00231935	0.00261255	0.375855	18289	0.952894	No
Brain-Cortex	201	RPL29	ENSG00000162244.10	3	51993600	51995942	0.00367452	0.00206011	0.0761753	18289	0.866083	No
Brain-Cortex	201	DUSP7	ENSG00000164086.9	3	52048919	52056550	0.00164493	0.00311655	0.598289	18289	0.988484	No
Brain-Cortex	201	POC1A	ENSG00000164087.7	3	52075253	52154690	0.0120254	0.00460692	0.00981298	18289	0.706573	No
Brain-Cortex	201	ALAS1	ENSG00000023330.14	3	52198086	52214327	0.00105747	0.00229326	0.645272	18289	0.990011	No
Brain-Cortex	201	TLR9	ENSG00000239732.3	3	52221080	52226163	0.00125396	0.00563606	0.824187	18289	0.992955	No
Brain-Cortex	201	TWF2	ENSG00000247596.8	3	52228610	52239257	0.00157958	0.00193791	0.416101	18289	0.960377	No
Brain-Cortex	201	PPM1M	ENSG00000164088.17	3	52245793	52250597	-0.000283012	0.00316573	0.928865	18289	0.997949	No
Brain-Cortex	201	WDR82	ENSG00000164091.11	3	52254421	52288020	-0.00100527	0.00126916	0.429366	18289	0.962435	No
Brain-Cortex	201	GLYCTK	ENSG00000168237.17	3	52287089	52293476	-0.00614676	0.00514461	0.233748	18289	0.939258	No
Brain-Cortex	201	DNAH1	ENSG00000114841.17	3	52316319	52400491	-0.00177614	0.00304914	0.56096	18289	0.982772	No
Brain-Cortex	201	BAP1	ENSG00000163930.9	3	52401013	52410350	0.00323959	0.00223615	0.149161	18289	0.90421	No
Brain-Cortex	201	PHF7	ENSG00000010318.20	3	52410657	52423641	-0.00796134	0.00443352	0.0742267	18289	0.866083	No
Brain-Cortex	201	SEMA3G	ENSG00000010319.6	3	52433053	52445085	-0.00140915	0.00793607	0.859267	18289	0.99349	No
Brain-Cortex	201	TNNC1	ENSG00000114854.7	3	52451102	52454070	0.00770805	0.00979339	0.432284	18289	0.963287	No
Brain-Cortex	201	NISCH	ENSG00000010322.15	3	52455118	52493071	-0.00255784	0.00203784	0.211053	18289	0.934944	No
Brain-Cortex	201	STAB1	ENSG00000010327.10	3	52495338	52524384	-0.00784396	0.00610858	0.20077	18289	0.93371	No
Brain-Cortex	201	NT5DC2	ENSG00000168268.10	3	52524496	52535054	-0.00248363	0.00413194	0.548546	18289	0.981789	No
Brain-Cortex	201	SMIM4	ENSG00000168273.7	3	52534013	52579237	-0.00609054	0.00375805	0.10685	18289	0.881402	No
Brain-Cortex	201	PBRM1	ENSG00000163939.18	3	52545352	52685917	0.000598506	0.00167401	0.721118	18289	0.990601	No
Brain-Cortex	201	GNL3	ENSG00000163938.16	3	52681156	52694487	0.000316444	0.00175258	0.856918	18289	0.99349	No
Brain-Cortex	201	GLT8D1	ENSG00000016864.18	3	52694493	52705635	-0.00149985	0.00178241	0.401205	18289	0.957168	No
Brain-Cortex	201	SPCS1	ENSG00000114902.13	3	52704955	52708448	-0.00149846	0.00180126	0.406577	18289	0.958588	No
Brain-Cortex	201	NEK4	ENSG00000114904.12	3	52711147	52770949	-0.000897434	0.00243493	0.712887	18289	0.990528	No
Brain-Cortex	201	ITIH3	ENSG00000162267.12	3	52794768	52809009	-0.0124921	0.0112988	0.270378	18289	0.946706	No
Brain-Cortex	201	ITIH4	ENSG00000055955.15	3	52812975	52830739	0.00362057	0.00583612	0.535801	18289	0.979664	No
Brain-Cortex	201	MUSTN1	ENSG00000272573.5	3	52833114	52835219	0.00432287	0.00664909	0.516432	18289	0.977368	No
Brain-Cortex	201	TMEM110	ENSG00000213533.11	3	52836219	52897596	0.00147195	0.00260565	0.572845	18289	0.984168	No
Brain-Cortex	201	SFMBT1	ENSG00000163935.13	3	52903572	53046068	0.00142607	0.00272955	0.601998	18289	0.988971	No
Brain-Cortex	201	RFT1	ENSG00000163933.9	3	53088483	53130462	0.00330927	0.00346961	0.341479	18289	0.952894	No
Brain-Cortex	201	PRKCD	ENSG00000163932.13	3	53156009	53192717	0.00507258	0.00449398	0.260514	18289	0.946706	No
Brain-Cortex	201	TKT	ENSG00000163931.15	3	53224707	53256031	0.00566631	0.00293981	0.0555083	18289	0.856869	No
Brain-Cortex	201	DCP1A	ENSG00000272886.5	3	53283428	53347610	0.00219821	0.00207	0.289694	18289	0.946706	No
Brain-Cortex	201	CACNA1D	ENSG00000157388.15	3	53328963	53812334	-0.00324108	0.00254745	0.204923	18289	0.934944	No
Brain-Cortex	201	CHDH	ENSG00000016391.10	3	53813734	53846390	-0.00733137	0.00429124	0.0892857	18289	0.873001	No
Brain-Cortex	201	IL17RB	ENSG00000056736.9	3	53846580	53865800	-0.0080028	0.00453872	0.0795683	18289	0.866083	No
Brain-Cortex	201	ACTR8	ENSG00000113812.13	3	53867066	53882202	0.00348766	0.00230235	0.13158	18289	0.899457	No
Brain-Cortex	201	SELENOK	ENSG00000113811.10	3	53884410	53891988	-0.000419545	0.00227326	0.853786	18289	0.99349	No
Brain-Cortex	201	CACNA2D3	ENSG00000157445.14	3	54122547	55074557	-1.65073e-06	0.00272917	0.999518	18289	0.999991	No
Brain-Cortex	201	WNT5A	ENSG00000114251.14	3	55465715	55490539	-0.00508819	0.00446839	0.256347	18289	0.946617	No
Brain-Cortex	201	ERC2	ENSG00000187672.12	3	55508308	56468363	-0.000536422	0.00269912	0.842692	18289	0.99349	No
Brain-Cortex	201	CCDC66	ENSG00000180376.16	3	56557161	56619901	0.00154652	0.0032712	0.636954	18289	0.990011	No
Brain-Cortex	201	FAM208A	ENSG00000163946.13	3	56620545	56683237	0.00105483	0.00183012	0.565087	18289	0.983282	No
Brain-Cortex	201	ARHGEF3	ENSG00000163947.11	3	56727418	57078815	-0.00132816	0.00231331	0.566593	18289	0.983282	No
Brain-Cortex	201	IL17RD	ENSG00000144730.17	3	57089982	57170306	0.000715229	0.00364579	0.844692	18289	0.99349	No
Brain-Cortex	201	HESX1	ENSG00000163666.8	3	57197843	57226521	0.00199621	0.00688333	0.772148	18289	0.992579	No
Brain-Cortex	201	APPL1	ENSG00000157500.10	3	57227737	57273468	-0.000396206	0.00184213	0.82995	18289	0.992955	No
Brain-Cortex	201	ASB14	ENSG00000239388.8	3	57268347	57292682	0.00311104	0.0062072	0.616847	18289	0.988971	No
Brain-Cortex	201	DNAH12	ENSG00000174844.14	3	57293699	57544344	0.00125307	0.00846917	0.882544	18289	0.996968	No
Brain-Cortex	201	PDE12	ENSG00000174840.8	3	57556276	57566844	-0.000820069	0.0018078	0.650647	18289	0.990011	No
Brain-Cortex	201	ARF4	ENSG00000168374.10	3	57571363	57598220	-6.12366e-05	0.00178197	0.972625	18289	0.998936	No
Brain-Cortex	201	DENND6A	ENSG00000174839.12	3	57625457	57693089	0.00128239	0.00240298	0.594234	18289	0.987906	No
Brain-Cortex	201	SLMAP	ENSG00000163681.14	3	57755450	57929168	0.00101668	0.00241683	0.674502	18289	0.990528	No
Brain-Cortex	201	FLNB	ENSG00000136068.14	3	58008400	58172251	0.00151239	0.00358743	0.673837	18289	0.990528	No
Brain-Cortex	201	ABHD6	ENSG00000163686.14	3	58237506	58295693	-0.00344467	0.00270499	0.204509	18289	0.934944	No
Brain-Cortex	201	RPP14	ENSG00000163684.11	3	58306247	58324695	0.00412116	0.00212635	0.0541793	18289	0.856869	No
Brain-Cortex	201	RP11-80H18.4	ENSG00000273493.1	3	58329965	58330118	0.00633144	0.0132488	0.633312	18289	0.990011	No
Brain-Cortex	201	PXK	ENSG00000168297.15	3	58332880	58426126	0.000667342	0.00324214	0.837155	18289	0.99349	No
