## Supplementary Tables for "BMI Interacts with the Genome to Regulate Gene Expression Globally, with Emphasis in the Brain and Gut" (part 25 of 276)

### Sheet: S1 BMI DE Analyses (continued)
BMI-DE Gene Analyses: The statistics for the association of BMI predicting gene GTEx mRNA expression, correcting for PCs1-20. Mapped using gencode.v26.GRCh38.genes.gtf Includes every gene tested in each tissue tissue:GTEx tissue sample_size_tissue=The number of samples used in association analysis for each tissue gene_name: HGNC or MGI-approved gene symbols mapped to the GENCODE genes by the Ensembl xref pipeline start: gene start position end: gene end position
Brain-Cortex	201	PDHB	ENSG00000168291.12	3	58427630	58433857	0.000351015	0.00223438	0.875345	18289	0.995039	No
Brain-Cortex	201	RP11-359I18.5	ENSG00000272360.1	3	58490830	58491291	0.00721271	0.0188928	0.703084	18289	0.990528	No
Brain-Cortex	201	KCTD6	ENSG00000168301.12	3	58492114	58502360	0.00410467	0.00258629	0.114257	18289	0.881402	No
Brain-Cortex	201	ACOX2	ENSG00000168306.12	3	58505136	58537319	0.00451181	0.00415989	0.279558	18289	0.946706	No
Brain-Cortex	201	FAM107A	ENSG00000168309.16	3	58564117	58627610	0.00522471	0.00413549	0.208094	18289	0.934944	No
Brain-Cortex	201	FAM3D	ENSG00000198643.6	3	58633946	58666848	-0.00715589	0.020513	0.727615	18289	0.990601	No
Brain-Cortex	201	C3orf67	ENSG00000163689.19	3	58717365	59050084	-0.0109225	0.00690452	0.115431	18289	0.882946	No
Brain-Cortex	201	FHIT	ENSG00000189283.9	3	59749310	61251459	0.004058	0.0031766	0.203092	18289	0.93371	No
Brain-Cortex	201	PTPRG	ENSG00000144724.19	3	61561569	62297613	0.0015268	0.00255411	0.550742	18289	0.981789	No
Brain-Cortex	201	C3orf14	ENSG00000114405.10	3	62318973	62336213	-0.000353482	0.00184098	0.847954	18289	0.99349	No
Brain-Cortex	201	FEZF2	ENSG00000153266.12	3	62369681	62374324	0.00443171	0.00599431	0.460682	18289	0.968017	No
Brain-Cortex	201	CADPS	ENSG00000163618.17	3	62398346	62875389	-0.00427155	0.00214434	0.0478898	18289	0.839534	No
Brain-Cortex	201	SYNPR	ENSG00000163630.10	3	63228315	63616921	-0.00213434	0.00493376	0.665827	18289	0.990528	No
Brain-Cortex	201	C3orf49	ENSG00000163632.12	3	63819362	63848636	0.0080635	0.010953	0.462578	18289	0.968017	No
Brain-Cortex	201	THOC7	ENSG00000163634.11	3	63833870	63863903	0.00523915	0.00210257	0.0136197	18289	0.734045	No
Brain-Cortex	201	ATXN7	ENSG00000163635.17	3	63864557	64003462	0.000797534	0.00220351	0.717825	18289	0.990601	No
Brain-Cortex	201	RP11-245J9.5	ENSG00000271843.1	3	64008082	64008692	-0.00251781	0.00769642	0.743944	18289	0.990601	No
Brain-Cortex	201	PSMD6	ENSG00000163636.10	3	64010549	64024010	0.00235062	0.00190012	0.217674	18289	0.936336	No
Brain-Cortex	201	PRICKLE2	ENSG00000163637.12	3	64092242	64445476	0.00393506	0.00255482	0.125265	18289	0.89212	No
Brain-Cortex	201	ADAMTS9	ENSG00000163638.13	3	64515654	64688000	0.00689939	0.00844054	0.41478	18289	0.960377	No
Brain-Cortex	201	MAGI1	ENSG00000151276.23	3	65353525	66038550	0.000720385	0.00192477	0.708647	18289	0.990528	No
Brain-Cortex	201	SLC25A26	ENSG00000144741.17	3	66133610	66388116	0.00405184	0.00410984	0.325519	18289	0.952894	No
Brain-Cortex	201	LRIG1	ENSG00000144749.13	3	66378928	66501263	0.00199503	0.00398353	0.617113	18289	0.988971	No
Brain-Cortex	201	KBTBD8	ENSG00000163376.11	3	66998307	67011210	0.00250062	0.00437578	0.568399	18289	0.983282	No
Brain-Cortex	201	SUCLG2	ENSG00000172340.14	3	67360460	67654614	-0.00383064	0.00366917	0.29789	18289	0.947633	No
Brain-Cortex	201	SUCLG2-AS1	ENSG00000241316.6	3	67654697	67947713	-0.0146521	0.00810872	0.0724489	18289	0.866083	No
Brain-Cortex	201	FAM19A1	ENSG00000183662.10	3	68004216	68545625	-0.00218442	0.00373456	0.559339	18289	0.982158	No
Brain-Cortex	201	FAM19A4	ENSG00000163377.15	3	68731766	68953297	-0.000534036	0.00732224	0.941941	18289	0.998681	No
Brain-Cortex	201	EOGT	ENSG00000163378.13	3	68975214	69013940	-0.00416844	0.00344443	0.227798	18289	0.936336	No
Brain-Cortex	201	TMF1	ENSG00000144747.15	3	69019827	69052303	-0.00150644	0.00205347	0.464147	18289	0.968017	No
Brain-Cortex	201	UBA3	ENSG00000144744.16	3	69054730	69080408	-0.00102856	0.00187703	0.584395	18289	0.986068	No
Brain-Cortex	201	ARL6IP5	ENSG00000144746.6	3	69084944	69106066	0.000858373	0.0021112	0.684802	18289	0.990528	No
Brain-Cortex	201	LMOD3	ENSG00000163380.15	3	69106872	69123032	-0.00101804	0.00754533	0.892824	18289	0.99792	No
Brain-Cortex	201	FRMD4B	ENSG00000114541.14	3	69169990	69542583	-0.00128438	0.00418039	0.759018	18289	0.990601	No
Brain-Cortex	201	MITF	ENSG00000187098.14	3	69739435	69968337	0.00136531	0.00369597	0.712263	18289	0.990528	No
Brain-Cortex	201	FOXP1	ENSG00000114861.18	3	70954693	71583989	0.001881	0.00254256	0.460387	18289	0.968017	No
Brain-Cortex	201	RP11-154H23.3	ENSG00000270562.1	3	71584943	71587409	-0.0143716	0.00831977	0.0858203	18289	0.870432	No
Brain-Cortex	201	EIF4E3	ENSG00000163412.12	3	71675416	71753624	-0.000148669	0.00207168	0.942871	18289	0.99888	No
Brain-Cortex	201	GPR27	ENSG00000170837.2	3	71754050	71756496	0.000240583	0.00371825	0.948482	18289	0.99888	No
Brain-Cortex	201	PROK2	ENSG00000163421.8	3	71771656	71785206	-0.0262593	0.0156602	0.0953252	18289	0.877967	No
Brain-Cortex	201	LINC00877	ENSG00000241163.7	3	72035300	72279503	0.00654918	0.00883243	0.459367	18289	0.968017	No
Brain-Cortex	201	LINC00870	ENSG00000243083.5	3	72151257	72174332	-0.000165289	0.0129175	0.989805	18289	0.999929	No
Brain-Cortex	201	RP11-433A10.3	ENSG00000272774.1	3	72178279	72178810	-0.0104495	0.0176575	0.55474	18289	0.981789	No
Brain-Cortex	201	RYBP	ENSG00000163602.10	3	72371825	72446621	-0.000242772	0.00245897	0.921464	18289	0.997949	No
Brain-Cortex	201	SHQ1	ENSG00000144736.13	3	72749277	72861914	0.000589027	0.00298188	0.843632	18289	0.99349	No
Brain-Cortex	201	GXYLT2	ENSG00000172986.12	3	72888073	72976926	-0.00978504	0.00705934	0.167437	18289	0.919734	No
Brain-Cortex	201	PPP4R2	ENSG00000163605.14	3	72996785	73069199	0.000556054	0.00231582	0.810519	18289	0.992955	No
Brain-Cortex	201	EBLN2	ENSG00000255423.1	3	73061659	73063337	0.00507627	0.00815672	0.534509	18289	0.979664	No
Brain-Cortex	201	PDZRN3	ENSG00000121440.14	3	73382433	73624409	0.00117141	0.0034827	0.737001	18289	0.990601	No
Brain-Cortex	201	CNTN3	ENSG00000113805.8	3	74262568	74521140	-0.0016906	0.00431058	0.695379	18289	0.990528	No
Brain-Cortex	201	LINC02018	ENSG00000272690.5	3	75435348	75457486	0.00139835	0.00773218	0.856691	18289	0.99349	No
Brain-Cortex	201	CTD-2026G6.3	ENSG00000272710.1	3	75540049	75579999	-0.0133374	0.0255175	0.601845	18289	0.988971	No
Brain-Cortex	201	LINC00960	ENSG00000242516.1	3	75672391	75679303	0.00653921	0.00720995	0.365641	18289	0.952894	No
Brain-Cortex	201	ZNF717	ENSG00000227124.8	3	75709643	75785583	0.00725416	0.00388717	0.0636518	18289	0.858903	No
Brain-Cortex	201	ROBO2	ENSG00000185008.17	3	75906695	77649964	-0.00225207	0.00424708	0.596587	18289	0.988324	No
Brain-Cortex	201	ROBO1	ENSG00000169855.19	3	78597240	79767815	0.00167149	0.00318586	0.600469	18289	0.988841	No
Brain-Cortex	201	GBE1	ENSG00000114480.12	3	81489699	81762161	0.000554672	0.00336879	0.869405	18289	0.993696	No
Brain-Cortex	201	CADM2	ENSG00000175161.13	3	84958981	86074429	-0.00812946	0.0028942	0.00552387	18289	0.620127	No
Brain-Cortex	201	VGLL3	ENSG00000206538.8	3	86876388	86991119	0.0020014	0.0104049	0.847684	18289	0.99349	No
Brain-Cortex	201	LINC00506	ENSG00000281392.1	3	87089129	87157069	-0.00831059	0.0061056	0.175179	18289	0.922887	No
Brain-Cortex	201	CHMP2B	ENSG00000083937.8	3	87227271	87255548	0.000649396	0.00195839	0.740582	18289	0.990601	No
Brain-Cortex	201	POU1F1	ENSG00000064835.10	3	87259404	87276587	0.00913803	0.0208879	0.662292	18289	0.990528	No
Brain-Cortex	201	HTR1F	ENSG00000179097.5	3	87990696	87993835	-0.00879014	0.00901412	0.330801	18289	0.952894	No
Brain-Cortex	201	CGGBP1	ENSG00000163320.10	3	88051944	88149742	-8.04963e-05	0.00196095	0.967302	18289	0.99888	No
Brain-Cortex	201	ZNF654	ENSG00000175105.6	3	88059274	88144665	-0.00486678	0.00279239	0.0830733	18289	0.866083	No
Brain-Cortex	201	C3orf38	ENSG00000179021.9	3	88149886	88168729	-0.000771322	0.00246243	0.754466	18289	0.990601	No
Brain-Cortex	201	RP11-249L12.1	ENSG00000283434.1	3	88338413	88467562	0.0377527	0.0166309	0.0243978	18289	0.777179	No
Brain-Cortex	201	EPHA3	ENSG00000044524.10	3	89107524	89482134	0.00263254	0.00470683	0.576654	18289	0.984993	No
Brain-Cortex	201	PROS1	ENSG00000184500.14	3	93873033	93974066	-0.00357689	0.00319047	0.263739	18289	0.946706	No
Brain-Cortex	201	ARL13B	ENSG00000169379.15	3	93980139	94055668	-0.00324078	0.00290389	0.265912	18289	0.946706	No
Brain-Cortex	201	STX19	ENSG00000178750.2	3	94014369	94028610	-0.00719275	0.0101798	0.480751	18289	0.968017	No
Brain-Cortex	201	DHFR2	ENSG00000178700.7	3	94047836	94063389	-0.00103486	0.00395993	0.794136	18289	0.992955	No
Brain-Cortex	201	NSUN3	ENSG00000178694.9	3	94063812	94128545	-0.00165076	0.00324834	0.611948	18289	0.988971	No
Brain-Cortex	201	MTRNR2L12	ENSG00000269028.3	3	96617188	96618236	-0.000347499	0.0112015	0.975286	18289	0.998936	No
Brain-Cortex	201	EPHA6	ENSG00000080224.17	3	96814581	97752460	-0.0112825	0.00556417	0.0440739	18289	0.824581	No
Brain-Cortex	201	RP11-389G6.3	ENSG00000261292.2	3	97759523	97761532	-0.00105491	0.00504801	0.834705	18289	0.9931	No
Brain-Cortex	201	ARL6	ENSG00000113966.9	3	97764521	97801242	-0.00558537	0.00249934	0.0266714	18289	0.782897	No
Brain-Cortex	201	CRYBG3	ENSG00000080200.9	3	97822040	97941306	-0.00556764	0.00453677	0.221349	18289	0.936336	No
Brain-Cortex	201	RIOX2	ENSG00000170854.17	3	97941818	97972457	-0.00202847	0.00258871	0.43432	18289	0.963343	No
Brain-Cortex	201	OR5K2	ENSG00000231861.2	3	98497604	98498663	0.0243787	0.0194591	0.211907	18289	0.934944	No
Brain-Cortex	201	CLDND1	ENSG00000080822.16	3	98500840	98523066	0.00134232	0.00274809	0.625826	18289	0.990011	No
Brain-Cortex	201	CPOX	ENSG00000080819.6	3	98521132	98593723	-0.00513705	0.00337837	0.130131	18289	0.899457	No
Brain-Cortex	201	ST3GAL6	ENSG00000064225.12	3	98732236	98821201	0.00344351	0.00290371	0.237233	18289	0.940668	No
Brain-Cortex	201	DCBLD2	ENSG00000057019.15	3	98795941	98901689	-0.0012336	0.00241967	0.610804	18289	0.988971	No
Brain-Cortex	201	COL8A1	ENSG00000144810.15	3	99638475	99799226	0.00437323	0.0126471	0.729907	18289	0.990601	No
Brain-Cortex	201	RP11-383I23.2	ENSG00000273374.1	3	99802699	99806058	0.00747382	0.00819009	0.362709	18289	0.952894	No
Brain-Cortex	201	CMSS1	ENSG00000184220.11	3	99817834	100181732	-0.00151835	0.00195578	0.438572	18289	0.964016	No
Brain-Cortex	201	FILIP1L	ENSG00000168386.18	3	99830141	100114513	-0.00536022	0.00723888	0.459981	18289	0.968017	No
Brain-Cortex	201	TBC1D23	ENSG00000036054.12	3	100261000	100325251	0.000636182	0.00185405	0.731903	18289	0.990601	No
Brain-Cortex	201	NIT2	ENSG00000114021.11	3	100334701	100361635	-0.0016554	0.00256583	0.519642	18289	0.977999	No
Brain-Cortex	201	TOMM70	ENSG00000154174.7	3	100363431	100401192	0.00143066	0.00150505	0.343103	18289	0.952894	No
Brain-Cortex	201	LNP1	ENSG00000206535.7	3	100401399	100456319	0.00399481	0.00302381	0.188149	18289	0.927699	No
Brain-Cortex	201	TMEM45A	ENSG00000181458.10	3	100492619	100577444	0.00372496	0.00744205	0.617318	18289	0.988971	No
Brain-Cortex	201	TFG	ENSG00000114354.13	3	100709331	100748966	0.0030581	0.00141857	0.0324369	18289	0.817242	No
Brain-Cortex	201	ABI3BP	ENSG00000154175.16	3	100749156	100993515	0.00598289	0.00717765	0.405649	18289	0.958588	No
Brain-Cortex	201	IMPG2	ENSG00000081148.11	3	101222546	101320560	-0.00800705	0.00750319	0.287341	18289	0.946706	No
Brain-Cortex	201	SENP7	ENSG00000138468.15	3	101324205	101513241	-0.00104626	0.00268495	0.69724	18289	0.990528	No
Brain-Cortex	201	TRMT10C	ENSG00000174173.6	3	101561862	101566446	0.0043108	0.00272371	0.115257	18289	0.882946	No
Brain-Cortex	201	PCNP	ENSG00000081154.11	3	101574095	101594437	-0.00153234	0.00212377	0.47153	18289	0.968017	No
Brain-Cortex	201	ZBTB11	ENSG00000066422.4	3	101648889	101672213	-0.00202631	0.00230941	0.381439	18289	0.952894	No
Brain-Cortex	201	RPL24	ENSG00000114391.12	3	101681092	101686782	0.00388583	0.00239585	0.106585	18289	0.881402	No
Brain-Cortex	201	CEP97	ENSG00000182504.10	3	101723925	101770562	-0.00357905	0.00228929	0.119727	18289	0.889356	No
Brain-Cortex	201	NXPE3	ENSG00000144815.15	3	101779202	101827392	-0.00351109	0.00253494	0.167753	18289	0.919734	No
Brain-Cortex	201	NFKBIZ	ENSG00000144802.11	3	101827991	101861022	0.00404381	0.00470738	0.391469	18289	0.954646	No
Brain-Cortex	201	ALCAM	ENSG00000170017.12	3	105366909	105576900	-0.00572241	0.00306425	0.0634704	18289	0.858903	No
Brain-Cortex	201	CBLB	ENSG00000114423.18	3	105655461	105869552	-0.000544342	0.0026382	0.836767	18289	0.99349	No
Brain-Cortex	201	LINC00882	ENSG00000242759.6	3	106836811	107240641	-0.00728713	0.00296993	0.0150994	18289	0.734045	No
Brain-Cortex	201	DUBR	ENSG00000243701.5	3	107240692	107326964	-0.00159143	0.00365083	0.663428	18289	0.990528	No
Brain-Cortex	201	RP11-446H18.5	ENSG00000239828.6	3	107272611	107421304	0.00140778	0.00694599	0.839619	18289	0.99349	No
Brain-Cortex	201	RP11-446H18.6	ENSG00000272597.1	3	107329430	107329962	-0.00853933	0.00674075	0.206864	18289	0.934944	No
Brain-Cortex	201	CCDC54	ENSG00000138483.2	3	107377194	107378637	-0.00148508	0.0214701	0.944932	18289	0.99888	No
Brain-Cortex	201	LINC01990	ENSG00000273125.1	3	107430930	107463912	-0.0017372	0.00975293	0.858829	18289	0.99349	No
Brain-Cortex	201	BBX	ENSG00000114439.18	3	107522936	107811324	0.0024373	0.00231333	0.293491	18289	0.946706	No
Brain-Cortex	201	LINC00636	ENSG00000240423.1	3	107883248	107928907	-0.0170994	0.0155586	0.273227	18289	0.946706	No
Brain-Cortex	201	CD47	ENSG00000196776.14	3	108043298	108091025	-0.000800975	0.00225985	0.723428	18289	0.990601	No
Brain-Cortex	201	LINC01215	ENSG00000271856.1	3	108125821	108138610	0.00749555	0.0184781	0.685489	18289	0.990528	No
Brain-Cortex	201	IFT57	ENSG00000114446.4	3	108160812	108222570	0.000962913	0.0022577	0.670255	18289	0.990528	No
Brain-Cortex	201	HHLA2	ENSG00000114455.13	3	108296490	108378285	0.00187988	0.0089019	0.832989	18289	0.992955	No
Brain-Cortex	201	MYH15	ENSG00000144821.9	3	108380369	108529322	-0.000560726	0.00487985	0.908648	18289	0.99792	No
Brain-Cortex	201	KIAA1524	ENSG00000163507.13	3	108549869	108589644	0.000742175	0.0040046	0.85318	18289	0.99349	No
Brain-Cortex	201	DZIP3	ENSG00000198919.12	3	108589682	108694846	0.00320658	0.00169625	0.0603208	18289	0.858903	No
Brain-Cortex	201	GUCA1C	ENSG00000138472.10	3	108907792	108953895	0.0421029	0.0272747	0.124436	18289	0.89212	No
Brain-Cortex	201	LINC00488	ENSG00000214381.4	3	109178165	109185257	-0.00400122	0.0183047	0.827219	18289	0.992955	No
Brain-Cortex	201	RP11-553A10.1	ENSG00000206532.2	3	110888384	110893476	-0.0012678	0.00840591	0.880286	18289	0.996506	No
Brain-Cortex	201	NECTIN3	ENSG00000177707.10	3	111070071	111275563	-0.00332072	0.0037172	0.372875	18289	0.952894	No
Brain-Cortex	201	PLCXD2	ENSG00000240891.7	3	111674676	111846447	-0.0049761	0.00530754	0.349737	18289	0.952894	No
Brain-Cortex	201	PHLDB2	ENSG00000144824.20	3	111859180	111976517	-0.000315141	0.00533873	0.952995	18289	0.99888	No
Brain-Cortex	201	ABHD10	ENSG00000144827.8	3	111979010	111993363	0.00318931	0.00199692	0.112004	18289	0.881402	No
Brain-Cortex	201	TAGLN3	ENSG00000144834.13	3	111998664	112013887	-0.000808655	0.0026182	0.757788	18289	0.990601	No
Brain-Cortex	201	C3orf52	ENSG00000114529.12	3	112086335	112131004	0.0114626	0.00874918	0.191827	18289	0.927699	No
Brain-Cortex	201	CD200	ENSG00000091972.18	3	112332841	112362812	-0.00262228	0.00257477	0.309839	18289	0.951396	No
Brain-Cortex	201	ATG3	ENSG00000144848.10	3	112532509	112562009	0.00126406	0.00160548	0.432123	18289	0.963287	No
Brain-Cortex	201	SLC35A5	ENSG00000138459.8	3	112562047	112585577	0.000586395	0.00222234	0.792189	18289	0.992955	No
Brain-Cortex	201	CCDC80	ENSG00000091986.15	3	112596794	112649530	-0.00650725	0.00728859	0.373163	18289	0.952894	No
Brain-Cortex	201	CD200R1	ENSG00000163606.10	3	112921209	112975122	0.00881855	0.0111103	0.428406	18289	0.962435	No
Brain-Cortex	201	GTPBP8	ENSG00000163607.15	3	112991154	113015060	0.00205638	0.00312277	0.511055	18289	0.975276	No
Brain-Cortex	201	NEPRO	ENSG00000163608.14	3	113002440	113019861	0.00174733	0.00185499	0.347482	18289	0.952894	No
Brain-Cortex	201	LINC02044	ENSG00000243795.1	3	113142350	113167819	0.00298761	0.00770805	0.698776	18289	0.990528	No
Brain-Cortex	201	BOC	ENSG00000144857.14	3	113211003	113286946	-0.00469515	0.00466245	0.315287	18289	0.952476	No
Brain-Cortex	201	CFAP44	ENSG00000206530.10	3	113287460	113441610	0.00129273	0.00364365	0.723165	18289	0.990601	No
Brain-Cortex	201	SPICE1	ENSG00000163611.11	3	113442718	113515187	-0.000168643	0.00314646	0.957316	18289	0.99888	No
Brain-Cortex	201	SIDT1	ENSG00000072858.10	3	113532296	113629578	-0.000189113	0.00520724	0.97107	18289	0.99888	No
Brain-Cortex	201	USF3	ENSG00000176542.9	3	113648385	113696646	0.00148099	0.00226322	0.513713	18289	0.976019	No
Brain-Cortex	201	NAA50	ENSG00000121579.12	3	113716460	113746300	0.000268334	0.0015097	0.859129	18289	0.99349	No
Brain-Cortex	201	ATP6V1A	ENSG00000114573.9	3	113778741	113812056	-0.000104781	0.0018675	0.955319	18289	0.99888	No
Brain-Cortex	201	GRAMD1C	ENSG00000178075.19	3	113828182	113947004	-0.000741503	0.00352734	0.833738	18289	0.992955	No
Brain-Cortex	201	ZDHHC23	ENSG00000184307.14	3	113947901	113965401	0.00312345	0.00409737	0.44688	18289	0.966603	No
Brain-Cortex	201	CCDC191	ENSG00000163617.10	3	113964137	114056613	-0.0026566	0.00320848	0.408777	18289	0.958635	No
Brain-Cortex	201	QTRT2	ENSG00000151576.10	3	114005963	114088422	0.00148574	0.00309977	0.632305	18289	0.990011	No
Brain-Cortex	201	ZBTB20	ENSG00000181722.16	3	114329715	115147271	-0.00349158	0.00785272	0.657122	18289	0.99007	No
Brain-Cortex	201	ZBTB20-AS4	ENSG00000242767.1	3	115100423	115103061	-0.0381526	0.0228411	0.0965981	18289	0.878336	No
Brain-Cortex	201	GAP43	ENSG00000172020.12	3	115623324	115721490	0.00385404	0.00348174	0.269809	18289	0.946706	No
Brain-Cortex	201	LSAMP	ENSG00000185565.11	3	115802363	117139389	-0.000311797	0.00184384	0.865907	18289	0.99349	No
Brain-Cortex	201	RP11-384F7.2	ENSG00000239268.2	3	117672154	117997592	-0.00858541	0.00613014	0.163088	18289	0.917193	No
Brain-Cortex	201	IGSF11	ENSG00000144847.12	3	118900557	119146068	-0.00183333	0.0032457	0.572883	18289	0.984168	No
Brain-Cortex	201	B4GALT4	ENSG00000121578.12	3	119211732	119241103	-0.00257911	0.0025821	0.319221	18289	0.952746	No
Brain-Cortex	201	ARHGAP31	ENSG00000031081.10	3	119294373	119420714	0.000941666	0.00302484	0.755926	18289	0.990601	No
Brain-Cortex	201	TMEM39A	ENSG00000176142.12	3	119429500	119468830	-0.00164886	0.00298933	0.581924	18289	0.985869	No
Brain-Cortex	201	POGLUT1	ENSG00000163389.10	3	119468938	119494708	0.00539193	0.00322756	0.0965497	18289	0.878336	No
Brain-Cortex	201	RP11-190C22.8	ENSG00000272662.1	3	119497678	119498181	-0.0153616	0.0206353	0.45759	18289	0.968017	No
Brain-Cortex	201	TIMMDC1	ENSG00000113845.9	3	119498532	119524292	-0.000115291	0.00186961	0.950898	18289	0.99888	No
Brain-Cortex	201	ADPRH	ENSG00000144843.11	3	119579651	119589945	-0.00375858	0.00565444	0.507089	18289	0.974176	No
Brain-Cortex	201	PLA1A	ENSG00000144837.8	3	119597842	119629811	0.00274207	0.0105248	0.794752	18289	0.992955	No
Brain-Cortex	201	POPDC2	ENSG00000121577.13	3	119636457	119665324	0.00242547	0.00570317	0.67114	18289	0.990528	No
Brain-Cortex	201	COX17	ENSG00000138495.6	3	119666919	119677454	0.00141031	0.00311972	0.651771	18289	0.99007	No
Brain-Cortex	201	MAATS1	ENSG00000183833.16	3	119703022	119767102	-0.000785692	0.00348341	0.821807	18289	0.992955	No
Brain-Cortex	201	NR1I2	ENSG00000144852.17	3	119780484	119818485	-0.0129102	0.00894888	0.150863	18289	0.906035	No
Brain-Cortex	201	GSK3B	ENSG00000082701.14	3	119821323	120094417	0.00171092	0.0014597	0.242714	18289	0.942702	No
Brain-Cortex	201	RP11-18H7.1	ENSG00000242622.1	3	120094895	120136783	-0.00161034	0.00734324	0.82667	18289	0.992955	No
Brain-Cortex	201	GPR156	ENSG00000175697.10	3	120164645	120285094	-0.00662785	0.00749442	0.377682	18289	0.952894	No
Brain-Cortex	201	LRRC58	ENSG00000163428.3	3	120324509	120349339	0.000747228	0.00239162	0.755073	18289	0.990601	No
Brain-Cortex	201	FSTL1	ENSG00000163430.11	3	120392293	120451253	-0.00204474	0.00348947	0.558631	18289	0.982158	No
Brain-Cortex	201	NDUFB4	ENSG00000065518.7	3	120596309	120602500	0.00241729	0.00206594	0.243529	18289	0.942702	No
Brain-Cortex	201	HGD	ENSG00000113924.11	3	120628173	120682571	-0.0256535	0.00935914	0.00674629	18289	0.649069	No
Brain-Cortex	201	RABL3	ENSG00000144840.8	3	120686681	120742993	0.000561119	0.00166905	0.737121	18289	0.990601	No
Brain-Cortex	201	GTF2E1	ENSG00000153767.9	3	120749745	120783069	0.00443223	0.00261444	0.0917597	18289	0.874263	No
Brain-Cortex	201	STXBP5L	ENSG00000145087.12	3	120908072	121424761	-0.00263159	0.00265626	0.323165	18289	0.952894	No
Brain-Cortex	201	POLQ	ENSG00000051341.13	3	121431427	121546641	0.00670232	0.00776335	0.389112	18289	0.954335	No
Brain-Cortex	201	FBXO40	ENSG00000163833.7	3	121593119	121630295	-0.00465859	0.00680411	0.494436	18289	0.970147	No
Brain-Cortex	201	HCLS1	ENSG00000180353.10	3	121631399	121660927	0.000423147	0.0045743	0.9264	18289	0.997949	No
Brain-Cortex	201	GOLGB1	ENSG00000173230.15	3	121663199	121749767	0.00105058	0.00225222	0.641452	18289	0.990011	No
Brain-Cortex	201	IQCB1	ENSG00000173226.16	3	121769763	121835079	0.000736177	0.00305287	0.809721	18289	0.992955	No
Brain-Cortex	201	EAF2	ENSG00000145088.8	3	121835183	121886526	0.00680095	0.0046115	0.142029	18289	0.903104	No
Brain-Cortex	201	SLC15A2	ENSG00000163406.10	3	121894089	121944102	-0.00252276	0.00380823	0.508535	18289	0.974395	No
Brain-Cortex	201	CD86	ENSG00000114013.15	3	122055366	122121139	-0.00369157	0.00838027	0.660101	18289	0.990528	No
Brain-Cortex	201	CSTA	ENSG00000121552.3	3	122325244	122341972	0.0155698	0.017599	0.377506	18289	0.952894	No
Brain-Cortex	201	CCDC58	ENSG00000160124.9	3	122359591	122383231	0.00373712	0.00346751	0.282594	18289	0.946706	No
Brain-Cortex	201	FAM162A	ENSG00000114023.15	3	122384176	122412331	0.000312029	0.00218524	0.886617	18289	0.997676	No
Brain-Cortex	201	WDR5B	ENSG00000196981.3	3	122412335	122416051	-0.000961298	0.00396479	0.808702	18289	0.992955	No
Brain-Cortex	201	KPNA1	ENSG00000114030.12	3	122421949	122514945	-0.00156072	0.00175059	0.373838	18289	0.952894	No
Brain-Cortex	201	PARP9	ENSG00000138496.16	3	122527924	122564237	0.000482408	0.00490281	0.921729	18289	0.997949	No
Brain-Cortex	201	DTX3L	ENSG00000163840.9	3	122564316	122575203	-0.00530367	0.00501231	0.291423	18289	0.946706	No
Brain-Cortex	201	PARP15	ENSG00000173200.12	3	122577602	122639047	-0.000626029	0.00997823	0.950044	18289	0.99888	No
Brain-Cortex	201	PARP14	ENSG00000173193.13	3	122680618	122730840	-0.00249558	0.00592785	0.674266	18289	0.990528	No
Brain-Cortex	201	HSPBAP1	ENSG00000169087.10	3	122740003	122793824	-0.00280851	0.00274557	0.307723	18289	0.951396	No
Brain-Cortex	201	DIRC2	ENSG00000138463.8	3	122794795	122881139	0.00120263	0.00303644	0.692529	18289	0.990528	No
Brain-Cortex	201	LINC02035	ENSG00000273033.2	3	122886941	122892416	0.0034934	0.00279434	0.21287	18289	0.934944	No
Brain-Cortex	201	SEMA5B	ENSG00000082684.14	3	122909193	123028605	-0.00503587	0.0049188	0.307311	18289	0.951396	No
Brain-Cortex	201	PDIA5	ENSG00000065485.19	3	123067062	123162104	-0.00331246	0.00493893	0.503286	18289	0.973549	No
Brain-Cortex	201	SEC22A	ENSG00000121542.11	3	123201927	123274130	0.000610628	0.00231278	0.792066	18289	0.992955	No
Brain-Cortex	201	RP11-797D24.3	ENSG00000273454.1	3	123277353	123277904	0.0201934	0.0119976	0.0940945	18289	0.877287	No
Brain-Cortex	201	ADCY5	ENSG00000173175.14	3	123282296	123449758	-0.000352072	0.00270659	0.89665	18289	0.99792	No
Brain-Cortex	201	HACD2	ENSG00000206527.9	3	123490820	123585185	-0.001359	0.00237664	0.568165	18289	0.983282	No
Brain-Cortex	201	MYLK	ENSG00000065534.18	3	123610049	123884331	0.00195073	0.00455598	0.669043	18289	0.990528	No
Brain-Cortex	201	CCDC14	ENSG00000175455.14	3	123897305	123961408	-0.000336701	0.00250643	0.893289	18289	0.99792	No
Brain-Cortex	201	ROPN1	ENSG00000065371.17	3	123968521	123992178	-0.0275613	0.0163234	0.0930658	18289	0.875105	No
Brain-Cortex	201	KALRN	ENSG00000160145.15	3	124080023	124723787	-0.00238407	0.00177122	0.180003	18289	0.926992	No
Brain-Cortex	201	UMPS	ENSG00000114491.13	3	124730366	124749273	-0.00239026	0.0026487	0.368043	18289	0.952894	No
Brain-Cortex	201	ITGB5	ENSG00000082781.11	3	124761948	124901418	-0.00100767	0.00290346	0.728956	18289	0.990601	No
Brain-Cortex	201	HEG1	ENSG00000173706.12	3	124965710	125055958	0.000657514	0.00415318	0.874386	18289	0.994939	No
Brain-Cortex	201	SLC12A8	ENSG00000221955.10	3	125082636	125212864	-0.00469309	0.00492319	0.341743	18289	0.952894	No
Brain-Cortex	201	ZNF148	ENSG00000163848.19	3	125225561	125375354	-8.47397e-05	0.00195808	0.965529	18289	0.99888	No
Brain-Cortex	201	SNX4	ENSG00000114520.10	3	125446644	125520197	-0.00845244	0.00228846	0.00029361	18289	0.38356	No
Brain-Cortex	201	OSBPL11	ENSG00000144909.7	3	125528858	125595090	-0.00441126	0.00422512	0.297867	18289	0.947633	No
Brain-Cortex	201	RP11-666A20.4	ENSG00000248787.1	3	125908005	125908254	-0.00927705	0.0172525	0.591437	18289	0.986718	No
Brain-Cortex	201	ALG1L	ENSG00000189366.9	3	125930557	125937039	-0.01032	0.0133877	0.44181	18289	0.964016	No
Brain-Cortex	201	ROPN1B	ENSG00000114547.9	3	125969144	125983454	-0.00628216	0.00851632	0.461686	18289	0.968017	No
Brain-Cortex	201	SLC41A3	ENSG00000114544.16	3	126006355	126101561	-0.00109489	0.00184018	0.552601	18289	0.981789	No
Brain-Cortex	201	ALDH1L1	ENSG00000144908.13	3	126103562	126197994	-0.00165707	0.00409913	0.686512	18289	0.990528	No
Brain-Cortex	201	RP11-71E19.1	ENSG00000250934.1	3	126266796	126291279	-0.0103867	0.00554899	0.0628638	18289	0.858903	No
Brain-Cortex	201	KLF15	ENSG00000163884.3	3	126342635	126357442	0.00368785	0.00402045	0.360234	18289	0.952894	No
Brain-Cortex	201	CFAP100	ENSG00000163885.11	3	126394939	126436556	-0.014312	0.00876922	0.104423	18289	0.881402	No
Brain-Cortex	201	ZXDC	ENSG00000070476.14	3	126437601	126475919	-0.00474581	0.00316523	0.135543	18289	0.903104	No
Brain-Cortex	201	UROC1	ENSG00000159650.8	3	126481281	126517773	0.00182098	0.00831737	0.826949	18289	0.992955	No
Brain-Cortex	201	CHST13	ENSG00000180767.9	3	126524283	126543291	-0.00214985	0.0118151	0.855822	18289	0.99349	No
Brain-Cortex	201	TXNRD3	ENSG00000197763.14	3	126607052	126655155	0.00253438	0.00434611	0.560535	18289	0.982711	No
Brain-Cortex	201	CHCHD6	ENSG00000159685.10	3	126704220	126960406	0.00210473	0.00228533	0.358304	18289	0.952894	No
Brain-Cortex	201	PLXNA1	ENSG00000114554.11	3	126988594	127037392	0.00170514	0.00247002	0.490879	18289	0.969689	No
Brain-Cortex	201	LINC02016	ENSG00000244215.1	3	127322307	127390670	0.0220961	0.0177958	0.21599	18289	0.936336	No
Brain-Cortex	201	RP11-153F10.2	ENSG00000282860.1	3	127571232	127571838	0.00353061	0.013122	0.788194	18289	0.992955	No
Brain-Cortex	201	TPRA1	ENSG00000163870.14	3	127573069	127598222	-0.00104563	0.00163346	0.522903	18289	0.977999	No
Brain-Cortex	201	MCM2	ENSG00000073111.13	3	127598252	127622436	-8.45882e-05	0.00330926	0.979636	18289	0.999228	No
Brain-Cortex	201	PODXL2	ENSG00000114631.10	3	127629181	127672809	-0.000687192	0.00217715	0.752645	18289	0.990601	No
Brain-Cortex	201	ABTB1	ENSG00000114626.17	3	127672935	127680920	-0.00171967	0.00224286	0.444251	18289	0.964724	No
Brain-Cortex	201	MGLL	ENSG00000074416.13	3	127689062	127823250	0.00995094	0.00258734	0.000166746	18289	0.277239	No
Brain-Cortex	201	KBTBD12	ENSG00000187715.13	3	127915232	127987671	3.24305e-05	0.00466626	0.994462	18289	0.999929	No
Brain-Cortex	201	SEC61A1	ENSG00000058262.9	3	128051641	128071683	-0.000190508	0.00148018	0.897735	18289	0.99792	No
Brain-Cortex	201	RUVBL1	ENSG00000175792.11	3	128064778	128153914	-0.000530781	0.0025027	0.832283	18289	0.992955	No
Brain-Cortex	201	EEFSEC	ENSG00000132394.10	3	128246836	128408646	0.000330367	0.00244516	0.892676	18289	0.99792	No
Brain-Cortex	201	GATA2	ENSG00000179348.11	3	128479427	128493185	0.00100132	0.00618937	0.871662	18289	0.994214	No
Brain-Cortex	201	RPN1	ENSG00000163902.11	3	128619970	128681075	0.00010785	0.00195501	0.956068	18289	0.99888	No
Brain-Cortex	201	RAB7A	ENSG00000075785.12	3	128726122	128814796	-0.000430067	0.00145556	0.76798	18289	0.991644	No
Brain-Cortex	201	RP11-723O4.9	ENSG00000261159.1	3	128859716	128860526	0.00659647	0.00923153	0.475812	18289	0.968017	No
Brain-Cortex	201	ACAD9	ENSG00000177646.18	3	128879596	128916067	-0.00317874	0.00194253	0.103515	18289	0.881402	No
Brain-Cortex	201	KIAA1257	ENSG00000114656.10	3	128909866	129002690	0.0119484	0.00679245	0.0802744	18289	0.866083	No
Brain-Cortex	201	RP11-723O4.6	ENSG00000187695.8	3	128915119	128969404	0.0137662	0.00658178	0.0378886	18289	0.818875	No
Brain-Cortex	201	EFCC1	ENSG00000114654.7	3	129001629	129040742	0.00464233	0.00576062	0.421385	18289	0.961176	No
Brain-Cortex	201	RAB43	ENSG00000172780.16	3	129087569	129122801	0.00173392	0.00330899	0.600926	18289	0.988841	No
Brain-Cortex	201	ISY1	ENSG00000240682.9	3	129127415	129161293	1.91841e-05	0.00167824	0.990892	18289	0.999929	No
Brain-Cortex	201	RP11-434H6.7	ENSG00000273437.1	3	129163606	129163940	0.00495932	0.00426122	0.246044	18289	0.943274	No
Brain-Cortex	201	CNBP	ENSG00000169714.16	3	129169484	129183922	0.00172059	0.00153617	0.264192	18289	0.946706	No
Brain-Cortex	201	COPG1	ENSG00000181789.14	3	129249606	129277773	-0.000473338	0.00178055	0.79067	18289	0.992955	No
Brain-Cortex	201	HMCES	ENSG00000183624.13	3	129278828	129306186	0.00253657	0.00194777	0.194489	18289	0.929819	No
Brain-Cortex	201	H1FX	ENSG00000184897.5	3	129314771	129316277	0.00398727	0.00346311	0.251122	18289	0.943274	No
Brain-Cortex	201	EFCAB12	ENSG00000172771.11	3	129401321	129428651	0.000631659	0.00496849	0.898978	18289	0.99792	No
Brain-Cortex	201	MBD4	ENSG00000129071.9	3	129430944	129440035	0.00108381	0.00202876	0.593851	18289	0.987813	No
Brain-Cortex	201	IFT122	ENSG00000163913.11	3	129440180	129520507	0.000194353	0.00239576	0.935434	18289	0.997949	No
Brain-Cortex	201	RHO	ENSG00000163914.4	3	129528640	129535169	0.0109101	0.0125651	0.386401	18289	0.953107	No
Brain-Cortex	201	PLXND1	ENSG00000004399.12	3	129555175	129606818	0.00156254	0.00277491	0.574076	18289	0.984184	No
Brain-Cortex	201	TMCC1	ENSG00000172765.16	3	129647792	129893576	-0.00141074	0.00209218	0.500996	18289	0.973321	No
Brain-Cortex	201	TRH	ENSG00000170893.3	3	129974305	129977938	0.00149671	0.0115872	0.897368	18289	0.99792	No
Brain-Cortex	201	ALG1L2	ENSG00000251287.8	3	130081831	130113227	-0.00892541	0.0103134	0.387968	18289	0.954088	No
Brain-Cortex	201	LINC02021	ENSG00000249846.6	3	130112550	130120579	0.00937087	0.0103035	0.364319	18289	0.952894	No
Brain-Cortex	201	PIK3R4	ENSG00000196455.7	3	130678935	130746829	0.00128668	0.00208503	0.53795	18289	0.979664	No
Brain-Cortex	201	ATP2C1	ENSG00000017260.19	3	130850595	131016712	0.000318475	0.00186538	0.864629	18289	0.99349	No
Brain-Cortex	201	ASTE1	ENSG00000034533.11	3	131013875	131027649	-0.000575076	0.00359814	0.873199	18289	0.994775	No
Brain-Cortex	201	NEK11	ENSG00000114670.13	3	131026855	131350465	0.00142278	0.00312162	0.649099	18289	0.990011	No
Brain-Cortex	201	NUDT16	ENSG00000198585.11	3	131381671	131388830	-0.00240099	0.00247223	0.332766	18289	0.952894	No
Brain-Cortex	201	MRPL3	ENSG00000114686.8	3	131462212	131502983	0.00057584	0.00172148	0.738392	18289	0.990601	No
Brain-Cortex	201	CPNE4	ENSG00000196353.11	3	131533562	132285410	-0.000812998	0.00378312	0.830089	18289	0.992955	No
Brain-Cortex	201	ACPP	ENSG00000014257.15	3	132317367	132368298	0.0161188	0.0229704	0.483764	18289	0.968017	No
Brain-Cortex	201	DNAJC13	ENSG00000138246.15	3	132417526	132539032	0.000732035	0.00187729	0.697043	18289	0.990528	No
Brain-Cortex	201	ACAD11	ENSG00000240303.7	3	132558144	132644896	-0.00113233	0.00432437	0.79374	18289	0.992955	No
Brain-Cortex	201	ACKR4	ENSG00000129048.6	3	132597237	132618967	0.0267567	0.0218848	0.223082	18289	0.936336	No
Brain-Cortex	201	UBA5	ENSG00000081307.12	3	132654446	132678097	-0.000268777	0.0016247	0.868791	18289	0.993512	No
Brain-Cortex	201	NPHP3	ENSG00000113971.19	3	132681625	132722442	-0.00048513	0.00504685	0.923529	18289	0.997949	No
Brain-Cortex	201	TMEM108	ENSG00000144868.13	3	133038391	133397792	0.00536527	0.0028196	0.0586655	18289	0.858903	No
Brain-Cortex	201	RP11-91K8.5	ENSG00000272832.1	3	133543064	133543466	-0.0068938	0.00977104	0.481395	18289	0.968017	No
Brain-Cortex	201	CDV3	ENSG00000091527.15	3	133573730	133590261	0.00114165	0.001841	0.535964	18289	0.979664	No
Brain-Cortex	201	TOPBP1	ENSG00000163781.12	3	133598175	133661893	-0.00296637	0.0018441	0.109472	18289	0.881402	No
Brain-Cortex	201	TF	ENSG00000091513.14	3	133745956	133779006	-0.00455931	0.00633136	0.472393	18289	0.968017	No
Brain-Cortex	201	SRPRB	ENSG00000144867.11	3	133784033	133821492	-0.000610856	0.00224226	0.785607	18289	0.992955	No
Brain-Cortex	201	RAB6B	ENSG00000154917.10	3	133824239	133895836	-0.000739811	0.00170639	0.665135	18289	0.990528	No
Brain-Cortex	201	C3orf36	ENSG00000221972.3	3	133928145	133929812	0.0198894	0.0198406	0.317475	18289	0.952592	No
Brain-Cortex	201	SLCO2A1	ENSG00000174640.12	3	133932696	134052184	-0.00668138	0.00702851	0.343084	18289	0.952894	No
Brain-Cortex	201	RYK	ENSG00000163785.12	3	134065303	134250744	-0.000998528	0.00234005	0.670101	18289	0.990528	No
Brain-Cortex	201	RP11-375I20.6	ENSG00000260633.1	3	134347288	134349233	0.0044877	0.013791	0.745252	18289	0.990601	No
Brain-Cortex	201	AMOTL2	ENSG00000114019.14	3	134355874	134375479	-0.00674075	0.00336789	0.0468515	18289	0.839534	No
Brain-Cortex	201	ANAPC13	ENSG00000129055.12	3	134477706	134486716	0.000549123	0.00200673	0.784676	18289	0.992955	No
Brain-Cortex	201	CEP63	ENSG00000182923.16	3	134486027	134575013	-0.000871739	0.00199298	0.662345	18289	0.990528	No
Brain-Cortex	201	EPHB1	ENSG00000154928.16	3	134597801	135260467	-0.00518794	0.00373376	0.166416	18289	0.919734	No
Brain-Cortex	201	KY	ENSG00000174611.11	3	134603138	134651022	-0.00561014	0.00457555	0.221768	18289	0.936336	No
Brain-Cortex	201	PPP2R3A	ENSG00000073711.10	3	135965673	136147891	0.000701567	0.00267263	0.793237	18289	0.992955	No
Brain-Cortex	201	MSL2	ENSG00000174579.3	3	136148922	136197241	-0.000791141	0.00214922	0.71323	18289	0.990528	No
Brain-Cortex	201	PCCB	ENSG00000114054.13	3	136250306	136336232	0.000675382	0.00285796	0.813457	18289	0.992955	No
Brain-Cortex	201	STAG1	ENSG00000118007.12	3	136337897	136752403	0.00155928	0.00309006	0.614453	18289	0.988971	No
Brain-Cortex	201	SLC35G2	ENSG00000168917.8	3	136818647	136855892	0.00140526	0.00330114	0.670844	18289	0.990528	No
Brain-Cortex	201	NCK1	ENSG00000158092.6	3	136862208	136949823	-0.00475804	0.00229691	0.0397469	18289	0.822407	No
Brain-Cortex	201	IL20RB	ENSG00000174564.12	3	136957865	137011085	-0.00777259	0.0086254	0.368731	18289	0.952894	No
Brain-Cortex	201	CLDN18	ENSG00000066405.12	3	137998735	138033655	0.00241179	0.0140379	0.863784	18289	0.99349	No
Brain-Cortex	201	DZIP1L	ENSG00000158163.14	3	138061990	138115818	-0.00655573	0.0047711	0.171145	18289	0.922505	No
Brain-Cortex	201	A4GNT	ENSG00000118017.3	3	138123718	138132387	-0.0314478	0.0255496	0.219992	18289	0.936336	No
Brain-Cortex	201	DBR1	ENSG00000138231.12	3	138161012	138174949	-0.00213102	0.00268415	0.428287	18289	0.962435	No
Brain-Cortex	201	ARMC8	ENSG00000114098.17	3	138187248	138298389	-0.0015036	0.00133435	0.261317	18289	0.946706	No
Brain-Cortex	201	NME9	ENSG00000181322.13	3	138261437	138329886	0.000920981	0.00357561	0.797032	18289	0.992955	No
Brain-Cortex	201	MRAS	ENSG00000158186.12	3	138347648	138405534	-0.00632753	0.0025349	0.0134587	18289	0.734045	No
Brain-Cortex	201	ESYT3	ENSG00000158220.13	3	138434613	138481686	-0.000945032	0.00349605	0.78723	18289	0.992955	No
Brain-Cortex	201	CEP70	ENSG00000114107.8	3	138494344	138594538	-0.000588611	0.00211101	0.780698	18289	0.992955	No
Brain-Cortex	201	FAIM	ENSG00000158234.12	3	138608609	138633376	-0.00450995	0.00306554	0.142999	18289	0.903104	No
Brain-Cortex	201	PIK3CB	ENSG00000051382.8	3	138652699	138834938	0.00183439	0.0017929	0.30762	18289	0.951396	No
Brain-Cortex	201	FOXL2	ENSG00000183770.5	3	138944224	138947140	0.0124966	0.00898989	0.166234	18289	0.919734	No
Brain-Cortex	201	FOXL2NB	ENSG00000206262.8	3	138947234	138953451	-0.00220737	0.0101503	0.828092	18289	0.992955	No
Brain-Cortex	201	MRPS22	ENSG00000175110.11	3	139110404	139357223	0.00148692	0.00210775	0.481444	18289	0.968017	No
Brain-Cortex	201	COPB2	ENSG00000184432.9	3	139355600	139389732	0.00104975	0.00161574	0.516718	18289	0.977472	No
Brain-Cortex	201	RBP1	ENSG00000114115.9	3	139517434	139539829	-0.0111407	0.00475088	0.0201248	18289	0.756839	No
Brain-Cortex	201	NMNAT3	ENSG00000163864.15	3	139560180	139678017	-0.00646723	0.00317878	0.0433763	18289	0.823789	No
Brain-Cortex	201	CLSTN2	ENSG00000158258.16	3	139935185	140577397	-0.00352326	0.0040414	0.38449	18289	0.953107	No
Brain-Cortex	201	SLC25A36	ENSG00000114120.11	3	140941830	140979933	-0.000151571	0.00202916	0.94054	18289	0.998543	No
Brain-Cortex	201	SPSB4	ENSG00000175093.4	3	141051402	141148611	-0.00801739	0.00579918	0.16854	18289	0.920057	No
Brain-Cortex	201	PXYLP1	ENSG00000155893.12	3	141228726	141367753	-0.00232404	0.00291218	0.425903	18289	0.962149	No
Brain-Cortex	201	ZBTB38	ENSG00000177311.11	3	141324213	141449792	-0.00130064	0.00207759	0.53209	18289	0.979664	No
Brain-Cortex	201	RASA2	ENSG00000155903.11	3	141487047	141615342	-0.00259781	0.00265249	0.328712	18289	0.952894	No
Brain-Cortex	201	RNF7	ENSG00000114125.13	3	141738204	141747560	0.000298841	0.00177439	0.866444	18289	0.99349	No
Brain-Cortex	201	ATP1B3	ENSG00000069849.10	3	141876124	141926514	0.00216189	0.0028714	0.452497	18289	0.968017	No
Brain-Cortex	201	TFDP2	ENSG00000114126.17	3	141944428	142149537	-0.000199641	0.00210015	0.924373	18289	0.997949	No
Brain-Cortex	201	GK5	ENSG00000175066.15	3	142157527	142225607	0.00231222	0.0031697	0.466665	18289	0.968017	No
Brain-Cortex	201	XRN1	ENSG00000114127.10	3	142306607	142448062	0.00144091	0.00287292	0.6166	18289	0.988971	No
Brain-Cortex	201	ATR	ENSG00000175054.14	3	142449235	142578826	-0.00194019	0.00262048	0.46003	18289	0.968017	No
Brain-Cortex	201	PLS1	ENSG00000120756.12	3	142596387	142713664	0.000717626	0.0051246	0.888789	18289	0.99792	No
Brain-Cortex	201	TRPC1	ENSG00000144935.14	3	142724074	142807888	-0.00202209	0.00276518	0.465571	18289	0.968017	No
Brain-Cortex	201	PCOLCE2	ENSG00000163710.7	3	142815922	142889203	0.00869412	0.00691317	0.210168	18289	0.934944	No
Brain-Cortex	201	PAQR9	ENSG00000188582.8	3	142949164	142963682	0.00200753	0.00683228	0.769228	18289	0.991894	No
Brain-Cortex	201	U2SURP	ENSG00000163714.17	3	143001560	143060546	0.00140048	0.00190484	0.463164	18289	0.968017	No
Brain-Cortex	201	CHST2	ENSG00000175040.5	3	143119331	143124014	-0.00060756	0.00331577	0.854822	18289	0.99349	No
Brain-Cortex	201	SLC9A9	ENSG00000181804.14	3	143265222	143848531	0.00291085	0.00335139	0.386257	18289	0.953107	No
Brain-Cortex	201	C3orf58	ENSG00000181744.8	3	143971798	144048719	-0.000371014	0.00323194	0.908735	18289	0.99792	No
Brain-Cortex	201	PLOD2	ENSG00000152952.11	3	146069440	146163653	-0.00453118	0.00366125	0.217484	18289	0.936336	No
Brain-Cortex	201	PLSCR4	ENSG00000114698.14	3	146192339	146251179	-0.00376258	0.00376213	0.318603	18289	0.952746	No
Brain-Cortex	201	PLSCR1	ENSG00000188313.12	3	146515180	146544864	-0.00343173	0.00476035	0.471913	18289	0.968017	No
Brain-Cortex	201	ZIC4	ENSG00000174963.17	3	147386046	147406860	-0.00541176	0.0062143	0.384999	18289	0.953107	No
Brain-Cortex	201	ZIC1	ENSG00000152977.9	3	147393422	147510293	-0.015431	0.00788068	0.0517751	18289	0.848192	No
Brain-Cortex	201	RP11-71N10.1	ENSG00000239922.1	3	147940004	148006755	-0.0012544	0.0100099	0.900414	18289	0.99792	No
Brain-Cortex	201	AGTR1	ENSG00000144891.17	3	148697784	148743008	0.0265311	0.014537	0.0696575	18289	0.864495	No
Brain-Cortex	201	CPB1	ENSG00000153002.11	3	148791102	148860187	0.0245143	0.0206911	0.237676	18289	0.940668	No
Brain-Cortex	201	GYG1	ENSG00000163754.17	3	148991341	149027668	0.00212575	0.00291693	0.467099	18289	0.968017	No
Brain-Cortex	201	HLTF	ENSG00000071794.15	3	149030127	149086554	-0.00342261	0.00212756	0.109444	18289	0.881402	No
Brain-Cortex	201	HPS3	ENSG00000163755.8	3	149129584	149173732	0.00268552	0.00261309	0.305468	18289	0.95093	No
Brain-Cortex	201	CP	ENSG00000047457.13	3	149162410	149222055	0.0128756	0.0147036	0.382381	18289	0.953107	No
Brain-Cortex	201	TM4SF18	ENSG00000163762.6	3	149318498	149334414	-0.00493809	0.0086263	0.567738	18289	0.983282	No
Brain-Cortex	201	TM4SF1	ENSG00000169908.11	3	149369022	149377777	0.00292402	0.0082601	0.72376	18289	0.990601	No
Brain-Cortex	201	WWTR1	ENSG00000018408.14	3	149517235	149736714	-0.00153535	0.00392065	0.695816	18289	0.990528	No
Brain-Cortex	201	COMMD2	ENSG00000114744.8	3	149738470	149752499	0.00155835	0.00228014	0.49521	18289	0.971237	No
Brain-Cortex	201	RNF13	ENSG00000082996.19	3	149812708	149962139	0.000128675	0.00254871	0.959791	18289	0.99888	No
Brain-Cortex	201	PFN2	ENSG00000070087.13	3	149964904	150050728	-0.00184393	0.00191804	0.337668	18289	0.952894	No
Brain-Cortex	201	RP11-651P23.5	ENSG00000242791.2	3	149976755	149979355	-0.00511754	0.00796591	0.521416	18289	0.977999	No
Brain-Cortex	201	LINC01998	ENSG00000243321.3	3	150077494	150080117	0.00204656	0.0161369	0.899222	18289	0.99792	No
Brain-Cortex	201	TSC22D2	ENSG00000196428.12	3	150408335	150466431	-0.00152928	0.00256014	0.551034	18289	0.981789	No
Brain-Cortex	201	SERP1	ENSG00000120742.10	3	150541994	150603228	0.002367	0.00213063	0.268084	18289	0.946706	No
Brain-Cortex	201	EIF2A	ENSG00000144895.11	3	150552354	150584242	-0.000818391	0.00373707	0.826905	18289	0.992955	No
Brain-Cortex	201	SELENOT	ENSG00000198843.12	3	150602875	150630445	-0.000280401	0.00155666	0.857255	18289	0.99349	No
Brain-Cortex	201	ERICH6	ENSG00000163645.14	3	150659885	150703971	-0.0312083	0.0196611	0.114207	18289	0.881402	No
Brain-Cortex	201	SIAH2	ENSG00000181788.3	3	150741127	150763477	0.00234777	0.00266317	0.379192	18289	0.952894	No
Brain-Cortex	201	MINDY4B	ENSG00000214237.10	3	150871045	150905439	0.013509	0.0170968	0.430488	18289	0.962435	No
Brain-Cortex	201	MED12L	ENSG00000144893.12	3	151085697	151433493	-0.00517246	0.00424514	0.22466	18289	0.936336	No
Brain-Cortex	201	GPR171	ENSG00000174946.6	3	151197832	151203201	0.00655912	0.0218461	0.764341	18289	0.991342	No
Brain-Cortex	201	P2RY14	ENSG00000174944.8	3	151212117	151278467	0.0046008	0.00757071	0.54415	18289	0.980522	No
Brain-Cortex	201	P2RY13	ENSG00000181631.6	3	151326312	151329548	0.0088933	0.0077442	0.252343	18289	0.943274	No
Brain-Cortex	201	P2RY12	ENSG00000169313.9	3	151337380	151384812	0.0102387	0.00853191	0.231705	18289	0.938262	No
Brain-Cortex	201	IGSF10	ENSG00000152580.8	3	151425384	151458709	0.0116822	0.00982159	0.235843	18289	0.940192	No
Brain-Cortex	201	MBNL1	ENSG00000152601.17	3	152243828	152465780	0.0025371	0.00224944	0.26088	18289	0.946706	No
Brain-Cortex	201	P2RY1	ENSG00000169860.6	3	152834693	152841439	0.00405139	0.00533914	0.448965	18289	0.967018	No
Brain-Cortex	201	RAP2B	ENSG00000181467.4	3	153162270	153170620	0.000709605	0.0024729	0.77448	18289	0.992579	No
Brain-Cortex	201	ARHGEF26	ENSG00000114790.12	3	154121003	154257827	-0.00174514	0.00335437	0.603527	18289	0.988971	No
Brain-Cortex	201	DHX36	ENSG00000174953.13	3	154272546	154324497	-0.0034859	0.00190945	0.0695757	18289	0.864495	No
Brain-Cortex	201	GPR149	ENSG00000174948.5	3	154337672	154429715	0.0141374	0.0180305	0.434028	18289	0.963343	No
Brain-Cortex	201	MME	ENSG00000196549.10	3	155024124	155183729	0.0116431	0.00935832	0.215072	18289	0.936336	No
Brain-Cortex	201	RP11-451G4.2	ENSG00000240045.1	3	155290229	155293691	0.0150046	0.0242772	0.537326	18289	0.979664	No
Brain-Cortex	201	PLCH1	ENSG00000114805.16	3	155375580	155745067	0.00741886	0.00622752	0.235112	18289	0.939582	No
Brain-Cortex	201	C3orf33	ENSG00000174928.15	3	155762617	155806351	-0.00101729	0.00275876	0.712749	18289	0.990528	No
Brain-Cortex	201	SLC33A1	ENSG00000169359.13	3	155821024	155854429	-0.00157688	0.00227997	0.490069	18289	0.969619	No
Brain-Cortex	201	GMPS	ENSG00000163655.15	3	155870536	155944026	-0.000673009	0.00156823	0.668329	18289	0.990528	No
Brain-Cortex	201	KCNAB1	ENSG00000169282.17	3	156037701	156539138	-0.00298305	0.00387937	0.442935	18289	0.964155	No
Brain-Cortex	201	SSR3	ENSG00000114850.6	3	156540140	156555184	0.00111771	0.00175854	0.525855	18289	0.978178	No
Brain-Cortex	201	TIPARP	ENSG00000163659.12	3	156673235	156706770	0.00249731	0.00556857	0.65436	18289	0.99007	No
Brain-Cortex	201	LINC00886	ENSG00000240875.5	3	156747346	156817062	-0.00105573	0.00676608	0.876183	18289	0.995173	No
Brain-Cortex	201	LEKR1	ENSG00000197980.12	3	156825481	157046129	-0.0122496	0.00994572	0.219695	18289	0.936336	No
Brain-Cortex	201	LINC00881	ENSG00000241135.5	3	157089881	157101135	-0.0208286	0.0166672	0.21305	18289	0.934944	No
Brain-Cortex	201	CCNL1	ENSG00000163660.11	3	157146508	157160760	-0.00167628	0.00244145	0.493229	18289	0.969814	No
Brain-Cortex	201	VEPH1	ENSG00000197415.11	3	157259742	157533619	0.0306485	0.0120612	0.0119001	18289	0.729973	No
Brain-Cortex	201	PTX3	ENSG00000163661.3	3	157436789	157443628	0.00850361	0.00943394	0.368595	18289	0.952894	No
Brain-Cortex	201	PQLC2L	ENSG00000174899.10	3	157543246	157677749	-0.0270746	0.0172896	0.119127	18289	0.88891	No
Brain-Cortex	201	RSRC1	ENSG00000174891.12	3	158107789	158545730	-0.00212998	0.00229584	0.354782	18289	0.952894	No
Brain-Cortex	201	MLF1	ENSG00000178053.17	3	158571163	158607252	0.000527655	0.00264943	0.842365	18289	0.99349	No
Brain-Cortex	201	GFM1	ENSG00000168827.14	3	158644278	158692575	-0.000859278	0.00243106	0.72416	18289	0.990601	No
Brain-Cortex	201	LXN	ENSG00000079257.7	3	158645822	158672693	0.0158386	0.00778962	0.0434999	18289	0.824581	No
Brain-Cortex	201	RP11-379F4.7	ENSG00000272087.1	3	158693120	158693768	0.00941863	0.00862689	0.276399	18289	0.946706	No
Brain-Cortex	201	RP11-379F4.6	ENSG00000272440.1	3	158695367	158695581	0.0084052	0.0146835	0.567752	18289	0.983282	No
Brain-Cortex	201	RARRES1	ENSG00000118849.9	3	158696892	158732696	-0.00527817	0.00883578	0.55102	18289	0.981789	No
Brain-Cortex	201	MFSD1	ENSG00000118855.18	3	158747577	158829719	9.8857e-05	0.00216993	0.963714	18289	0.99888	No
Brain-Cortex	201	IQCJ-SCHIP1	ENSG00000283154.2	3	158962235	159897366	-0.00639303	0.00469299	0.174831	18289	0.922887	No
Brain-Cortex	201	SCHIP1	ENSG00000151967.18	3	159839861	159853457	-0.00481406	0.00349755	0.170414	18289	0.922376	No
Brain-Cortex	201	IL12A	ENSG00000168811.6	3	159988750	159996019	-0.00573905	0.00864259	0.507517	18289	0.974179	No
Brain-Cortex	201	C3orf80	ENSG00000180044.5	3	160225496	160228213	-0.000229119	0.00375741	0.951445	18289	0.99888	No
Brain-Cortex	201	IFT80	ENSG00000068885.14	3	160256986	160399273	-0.00937396	0.00307074	0.00261388	18289	0.566812	No
Brain-Cortex	201	SMC4	ENSG00000113810.15	3	160399881	160432444	0.00016342	0.00369798	0.964801	18289	0.99888	No
Brain-Cortex	201	TRIM59	ENSG00000213186.7	3	160432516	160485773	-0.00615793	0.00670324	0.359515	18289	0.952894	No
Brain-Cortex	201	KPNA4	ENSG00000186432.8	3	160494995	160565446	-0.00102415	0.00157051	0.515166	18289	0.976967	No
Brain-Cortex	201	PPM1L	ENSG00000163590.13	3	160755602	161078907	-0.000398103	0.00205795	0.846828	18289	0.99349	No
Brain-Cortex	201	B3GALNT1	ENSG00000169255.13	3	161083883	161105384	0.000178995	0.00193822	0.926523	18289	0.997949	No
Brain-Cortex	201	NMD3	ENSG00000169251.12	3	161104696	161253532	-0.00187115	0.00203485	0.359046	18289	0.952894	No
Brain-Cortex	201	SPTSSB	ENSG00000196542.8	3	161344792	161372880	-0.00276576	0.00348508	0.428479	18289	0.962435	No
Brain-Cortex	201	LINC02067	ENSG00000240567.1	3	161426427	161448242	-0.00491191	0.018892	0.795164	18289	0.992955	No
Brain-Cortex	201	SLITRK3	ENSG00000121871.3	3	165186720	165197109	-0.0082864	0.00338954	0.015466	18289	0.734045	No
Brain-Cortex	201	LINC01322	ENSG00000244128.5	3	165206960	165655423	0.000981779	0.00638241	0.87792	18289	0.995695	No
Brain-Cortex	201	BCHE	ENSG00000114200.9	3	165772904	165837472	0.00126293	0.00573814	0.826048	18289	0.992955	No
Brain-Cortex	201	ZBBX	ENSG00000169064.12	3	167240287	167380301	0.00547154	0.00538216	0.310713	18289	0.952029	No
Brain-Cortex	201	SERPINI2	ENSG00000114204.14	3	167441789	167479004	-0.00504281	0.00925784	0.586633	18289	0.986474	No
Brain-Cortex	201	WDR49	ENSG00000174776.10	3	167478684	167653983	0.0049754	0.0103318	0.630705	18289	0.990011	No
Brain-Cortex	201	PDCD10	ENSG00000114209.14	3	167683298	167734939	0.00271669	0.00205817	0.188537	18289	0.927699	No
Brain-Cortex	201	SERPINI1	ENSG00000163536.12	3	167735243	167825568	-0.00266227	0.00265777	0.317845	18289	0.952736	No
Brain-Cortex	201	GOLIM4	ENSG00000173905.8	3	168008677	168095975	-0.0045139	0.00279403	0.107953	18289	0.881402	No
Brain-Cortex	201	LINC02082	ENSG00000242268.2	3	168903366	168921996	0.0243924	0.0141433	0.0863157	18289	0.870831	No
Brain-Cortex	201	RP11-368I23.3	ENSG00000272797.1	3	168927475	168927919	-0.00904985	0.0162299	0.577811	18289	0.985507	No
Brain-Cortex	201	RP11-368I23.4	ENSG00000273177.1	3	168928169	168928598	0.0156074	0.022443	0.487693	18289	0.969606	No
Brain-Cortex	201	MECOM	ENSG00000085276.17	3	169083499	169663618	0.00182517	0.00578659	0.752815	18289	0.990601	No
Brain-Cortex	201	ACTRT3	ENSG00000184378.2	3	169766921	169769648	0.000349419	0.00828015	0.966387	18289	0.99888	No
Brain-Cortex	201	MYNN	ENSG00000085274.15	3	169772831	169789716	-0.00185898	0.00228937	0.417867	18289	0.960377	No
Brain-Cortex	201	LRRC34	ENSG00000171757.15	3	169793428	169812986	0.00206057	0.00391591	0.599396	18289	0.988505	No
Brain-Cortex	201	LRRIQ4	ENSG00000188306.6	3	169821922	169837775	-0.000526482	0.0215144	0.980504	18289	0.999228	No
Brain-Cortex	201	SEC62	ENSG00000008952.16	3	169966735	169998373	0.00014121	0.00240286	0.953203	18289	0.99888	No
Brain-Cortex	201	GPR160	ENSG00000173890.16	3	170037929	170085403	0.0135729	0.00868247	0.119758	18289	0.889356	No
Brain-Cortex	201	PHC3	ENSG00000173889.15	3	170086732	170181749	-0.00193906	0.00270264	0.474021	18289	0.968017	No
Brain-Cortex	201	PRKCI	ENSG00000163558.12	3	170222365	170305981	-0.000733924	0.00192537	0.703517	18289	0.990528	No
Brain-Cortex	201	SKIL	ENSG00000136603.13	3	170357678	170396835	-0.00486321	0.00303548	0.110892	18289	0.881402	No
Brain-Cortex	201	CLDN11	ENSG00000013297.10	3	170418865	170860380	-0.00951184	0.0070255	0.177474	18289	0.924362	No
Brain-Cortex	201	SLC7A14	ENSG00000013293.5	3	170459584	170586074	-0.00463579	0.00361914	0.201882	18289	0.93371	No
Brain-Cortex	201	RPL22L1	ENSG00000163584.17	3	170864875	170870483	-0.001424	0.00327347	0.664078	18289	0.990528	No
Brain-Cortex	201	EIF5A2	ENSG00000163577.7	3	170888415	170908693	-0.00681455	0.00294725	0.0219066	18289	0.763379	No
Brain-Cortex	201	TNIK	ENSG00000154310.16	3	171061339	171460408	-0.00012979	0.00270263	0.961751	18289	0.99888	No
Brain-Cortex	201	PLD1	ENSG00000075651.15	3	171600405	171810950	0.00578394	0.00418096	0.168266	18289	0.919734	No
Brain-Cortex	201	FNDC3B	ENSG00000075420.12	3	172039628	172401665	-0.00450946	0.00319721	0.160147	18289	0.916453	No
Brain-Cortex	201	TNFSF10	ENSG00000121858.10	3	172505508	172523507	-0.00538482	0.00800419	0.501973	18289	0.973321	No
Brain-Cortex	201	NCEH1	ENSG00000144959.9	3	172630249	172711218	-0.00266569	0.0029353	0.365021	18289	0.952894	No
Brain-Cortex	201	ECT2	ENSG00000114346.13	3	172750682	172821474	-0.00117236	0.00362431	0.746717	18289	0.990601	No
Brain-Cortex	201	NLGN1	ENSG00000169760.17	3	173396284	174286644	-0.00707008	0.00316003	0.0264974	18289	0.782897	No
Brain-Cortex	201	NAALADL2	ENSG00000177694.15	3	174438573	175810552	0.00221228	0.00581411	0.704024	18289	0.990528	No
Brain-Cortex	201	TBL1XR1	ENSG00000177565.16	3	177019340	177228000	-0.00190154	0.00177073	0.284323	18289	0.946706	No
Brain-Cortex	201	LINC00501	ENSG00000203645.2	3	177294442	177323418	-0.00219385	0.0134536	0.870649	18289	0.993767	No
Brain-Cortex	201	LINC00578	ENSG00000228221.5	3	177441921	177752305	0.028748	0.0200364	0.153094	18289	0.907301	No
Brain-Cortex	201	RP11-2L8.2	ENSG00000270321.1	3	177954066	177959798	-0.00343881	0.0126943	0.786784	18289	0.992955	No
Brain-Cortex	201	RP11-33A14.1	ENSG00000223930.5	3	178202050	178385417	0.0307917	0.0183753	0.0955402	18289	0.877967	No
Brain-Cortex	201	KCNMB2	ENSG00000197584.11	3	178272932	178844429	-0.00113318	0.00415991	0.785625	18289	0.992955	No
Brain-Cortex	201	ZMAT3	ENSG00000172667.10	3	179017223	179072279	0.000163138	0.00214411	0.939435	18289	0.998382	No
Brain-Cortex	201	PIK3CA	ENSG00000121879.3	3	179148114	179236690	0.00178099	0.00222696	0.424922	18289	0.961402	No
Brain-Cortex	201	KCNMB3	ENSG00000171121.16	3	179240094	179267002	-0.00153346	0.00578042	0.791096	18289	0.992955	No
Brain-Cortex	201	ZNF639	ENSG00000121864.9	3	179322991	179338583	0.00178931	0.00198969	0.369706	18289	0.952894	No
Brain-Cortex	201	RP11-255C15.3	ENSG00000260743.1	3	179340322	179341887	0.0267445	0.0134667	0.0485622	18289	0.841055	No
Brain-Cortex	201	MFN1	ENSG00000171109.18	3	179347692	179394931	-0.000419033	0.00238141	0.860524	18289	0.99349	No
Brain-Cortex	201	GNB4	ENSG00000114450.9	3	179396089	179451590	0.00115912	0.00367433	0.752776	18289	0.990601	No
Brain-Cortex	201	ACTL6A	ENSG00000136518.16	3	179562880	179588284	0.000416922	0.00309679	0.893055	18289	0.99792	No
Brain-Cortex	201	MRPL47	ENSG00000136522.13	3	179588409	179604654	0.00240872	0.00225434	0.286743	18289	0.946706	No
Brain-Cortex	201	NDUFB5	ENSG00000136521.12	3	179604702	179627647	0.0026791	0.0017428	0.126001	18289	0.89212	No
Brain-Cortex	201	USP13	ENSG00000058056.8	3	179652755	179789401	-0.000195279	0.00233855	0.933544	18289	0.997949	No
Brain-Cortex	201	PEX5L	ENSG00000114757.18	3	179794958	180037053	-0.00711368	0.00298573	0.0182408	18289	0.742998	No
Brain-Cortex	201	RP11-494H4.3	ENSG00000270178.1	3	179804063	179804366	0.00917797	0.0125374	0.465097	18289	0.968017	No
Brain-Cortex	201	RP11-496B10.3	ENSG00000239774.1	3	180566718	180601935	0.0185493	0.0201484	0.35848	18289	0.952894	No
Brain-Cortex	201	TTC14	ENSG00000163728.10	3	180602130	180617828	-0.00394861	0.00304941	0.197031	18289	0.932746	No
Brain-Cortex	201	CCDC39	ENSG00000145075.11	3	180602858	180871005	-0.00678442	0.00403772	0.0946509	18289	0.877967	No
Brain-Cortex	201	FXR1	ENSG00000114416.17	3	180868141	180982753	0.00115294	0.00174712	0.510158	18289	0.975276	No
Brain-Cortex	201	DNAJC19	ENSG00000205981.6	3	180983709	180989769	0.00057439	0.00166905	0.731144	18289	0.990601	No
Brain-Cortex	201	RP11-275H4.1	ENSG00000241231.1	3	181421058	181442486	-0.0393764	0.0228526	0.086605	18289	0.870831	No
Brain-Cortex	201	RP11-4B14.3	ENSG00000239381.6	3	181534177	181700611	0.0195121	0.0105927	0.0671263	18289	0.861525	No
Brain-Cortex	201	SOX2	ENSG00000181449.3	3	181711924	181714436	0.00441107	0.00461798	0.340767	18289	0.952894	No
Brain-Cortex	201	ATP11B	ENSG00000058063.15	3	182793500	182921239	0.00341082	0.00232984	0.144955	18289	0.903104	No
Brain-Cortex	201	DCUN1D1	ENSG00000043093.13	3	182938074	182985953	0.000610426	0.00192401	0.75141	18289	0.990601	No
Brain-Cortex	201	MCCC1	ENSG00000078070.12	3	183015218	183116075	-0.00365953	0.0024373	0.134996	18289	0.903104	No
Brain-Cortex	201	LAMP3	ENSG00000078081.7	3	183122213	183163839	-0.0162182	0.0167236	0.333464	18289	0.952894	No
Brain-Cortex	201	MCF2L2	ENSG00000053524.12	3	183178043	183428778	-0.000420471	0.00535267	0.937475	18289	0.997949	No
Brain-Cortex	201	B3GNT5	ENSG00000176597.11	3	183253244	183298504	0.00594434	0.00669198	0.375583	18289	0.952894	No
Brain-Cortex	201	KLHL6	ENSG00000172578.11	3	183487531	183555689	0.00431197	0.011351	0.704488	18289	0.990528	No
Brain-Cortex	201	KLHL24	ENSG00000114796.15	3	183635568	183684477	0.00126	0.0026736	0.63802	18289	0.990011	No
Brain-Cortex	201	YEATS2	ENSG00000163872.15	3	183697818	183812625	-0.00274664	0.00194226	0.159057	18289	0.915929	No
Brain-Cortex	201	MAP6D1	ENSG00000180834.7	3	183815876	183825594	0.00176601	0.00313406	0.573807	18289	0.984184	No
Brain-Cortex	201	PARL	ENSG00000175193.13	3	183829271	183884923	0.00261772	0.00205907	0.205269	18289	0.934944	No
Brain-Cortex	201	ABCC5	ENSG00000114770.16	3	183919934	184018015	-0.00200328	0.00215525	0.353886	18289	0.952894	No
Brain-Cortex	201	RP11-778D9.13	ENSG00000273181.1	3	184132942	184133561	0.0035872	0.0170939	0.834022	18289	0.992955	No
Brain-Cortex	201	EIF2B5	ENSG00000145191.12	3	184135264	184145310	-0.000634742	0.00172376	0.713136	18289	0.990528	No
Brain-Cortex	201	DVL3	ENSG00000161202.17	3	184155388	184173610	0.00151815	0.00156262	0.332589	18289	0.952894	No
Brain-Cortex	201	AP2M1	ENSG00000161203.13	3	184174689	184184091	0.00077582	0.00127287	0.542962	18289	0.980183	No
Brain-Cortex	201	ABCF3	ENSG00000161204.11	3	184186023	184194007	-0.00249419	0.00166721	0.136407	18289	0.903104	No
Brain-Cortex	201	VWA5B2	ENSG00000145198.14	3	184230429	184242300	0.00353915	0.0043519	0.417159	18289	0.960377	No
Brain-Cortex	201	ALG3	ENSG00000214160.9	3	184242330	184249548	-0.001316	0.00228964	0.566173	18289	0.983282	No
Brain-Cortex	201	ECE2	ENSG00000145194.17	3	184249650	184293031	-0.00189333	0.00448577	0.673476	18289	0.990528	No
Brain-Cortex	201	CAMK2N2	ENSG00000163888.3	3	184259586	184261463	-0.00635866	0.00466797	0.174849	18289	0.922887	No
Brain-Cortex	201	PSMD2	ENSG00000175166.16	3	184298709	184309054	-0.000583439	0.00174075	0.737893	18289	0.990601	No
Brain-Cortex	201	EIF4G1	ENSG00000114867.20	3	184314495	184335358	0.000590047	0.00155312	0.704463	18289	0.990528	No
Brain-Cortex	201	FAM131A	ENSG00000175182.14	3	184335926	184348421	0.00069825	0.0019383	0.719093	18289	0.990601	No
Brain-Cortex	201	CLCN2	ENSG00000114859.15	3	184352013	184361651	-0.000380287	0.00357799	0.915475	18289	0.997949	No
Brain-Cortex	201	POLR2H	ENSG00000163882.9	3	184361718	184368596	-0.000675216	0.00200577	0.736784	18289	0.990601	No
Brain-Cortex	201	THPO	ENSG00000090534.17	3	184371935	184378144	-0.0102107	0.00374669	0.00706274	18289	0.649069	No
Brain-Cortex	201	CHRD	ENSG00000090539.15	3	184380073	184389829	-0.00365337	0.00237535	0.125805	18289	0.89212	No
Brain-Cortex	201	LINC02054	ENSG00000224153.2	3	184401537	184439648	-0.0185116	0.00749834	0.0144968	18289	0.734045	No
Brain-Cortex	201	EPHB3	ENSG00000182580.2	3	184561784	184582409	0.000520669	0.0042968	0.903687	18289	0.99792	No
Brain-Cortex	201	MAGEF1	ENSG00000177383.4	3	184710367	184712002	0.000644552	0.001613	0.689929	18289	0.990528	No
Brain-Cortex	201	RP11-329B9.4	ENSG00000272970.1	3	184734075	184738949	0.0203657	0.00735297	0.00620186	18289	0.64106	No
Brain-Cortex	201	RP11-329B9.3	ENSG00000273403.1	3	184741937	184742462	0.00900994	0.00741506	0.225934	18289	0.936336	No
Brain-Cortex	201	RP11-329B9.5	ENSG00000272922.1	3	184742818	184743284	-0.00722224	0.00922822	0.434882	18289	0.963343	No
Brain-Cortex	201	VPS8	ENSG00000156931.15	3	184812143	185052614	-9.53754e-05	0.00249682	0.969572	18289	0.99888	No
Brain-Cortex	201	C3orf70	ENSG00000187068.2	3	185078050	185153014	-0.000443582	0.00324854	0.891541	18289	0.99792	No
Brain-Cortex	201	EHHADH	ENSG00000113790.10	3	185190624	185281990	0.000822081	0.00366366	0.822711	18289	0.992955	No
Brain-Cortex	201	MAP3K13	ENSG00000073803.13	3	185282941	185489097	0.000730966	0.00164402	0.657131	18289	0.99007	No
Brain-Cortex	201	TMEM41A	ENSG00000163900.10	3	185476496	185499057	0.000413497	0.00225321	0.854602	18289	0.99349	No
Brain-Cortex	201	LIPH	ENSG00000163898.9	3	185506262	185552613	-0.00301346	0.0110351	0.785108	18289	0.992955	No
Brain-Cortex	201	SENP2	ENSG00000163904.12	3	185582496	185633551	-0.00128765	0.00127868	0.315286	18289	0.952476	No
Brain-Cortex	201	IGF2BP2	ENSG00000073792.15	3	185643739	185825056	-0.00977105	0.0101835	0.338602	18289	0.952894	No
Brain-Cortex	201	TRA2B	ENSG00000136527.17	3	185915906	185938136	-0.00252417	0.00189273	0.184025	18289	0.927699	No
Brain-Cortex	201	ETV5	ENSG00000244405.7	3	186046308	186110318	-0.00608246	0.00463079	0.190702	18289	0.927699	No
Brain-Cortex	201	DGKG	ENSG00000058866.14	3	186147201	186362237	-0.0033515	0.00461197	0.468362	18289	0.968017	No
Brain-Cortex	201	CRYGS	ENSG00000213139.7	3	186538441	186544451	0.00191519	0.0039997	0.632642	18289	0.990011	No
Brain-Cortex	201	TBCCD1	ENSG00000113838.12	3	186546073	186570162	-0.00275412	0.00256258	0.283934	18289	0.946706	No
Brain-Cortex	201	DNAJB11	ENSG00000090520.11	3	186567403	186585800	0.00219328	0.0028303	0.439404	18289	0.964016	No
Brain-Cortex	201	AHSG	ENSG00000145192.12	3	186612923	186621318	0.00783483	0.013693	0.567921	18289	0.983282	No
Brain-Cortex	201	FETUB	ENSG00000090512.11	3	186635969	186653141	0.0108324	0.0192168	0.573666	18289	0.984184	No
Brain-Cortex	201	HRG	ENSG00000113905.4	3	186660216	186678240	0.0157678	0.0227317	0.488802	18289	0.969606	No
Brain-Cortex	201	KNG1	ENSG00000113889.11	3	186717423	186743954	-0.0156174	0.0177195	0.379298	18289	0.952894	No
Brain-Cortex	201	EIF4A2	ENSG00000156976.16	3	186784203	186789879	-0.000636941	0.00157376	0.686163	18289	0.990528	No
Brain-Cortex	201	RFC4	ENSG00000163918.10	3	186789901	186807058	0.00288634	0.00299452	0.336409	18289	0.952894	No
Brain-Cortex	201	LINC02043	ENSG00000232233.1	3	186810880	186825521	0.00805792	0.00508008	0.114464	18289	0.881442	No
Brain-Cortex	201	ADIPOQ	ENSG00000181092.9	3	186842690	186858463	-0.0234928	0.0245417	0.339727	18289	0.952894	No
Brain-Cortex	201	ST6GAL1	ENSG00000073849.14	3	186930485	187078553	-0.000643693	0.00420039	0.878377	18289	0.995695	No
Brain-Cortex	201	RPL39L	ENSG00000163923.9	3	187120948	187180908	0.00165268	0.00350247	0.637601	18289	0.990011	No
Brain-Cortex	201	RTP1	ENSG00000175077.5	3	187200114	187201465	-0.0019202	0.00815134	0.814037	18289	0.992955	No
Brain-Cortex	201	MASP1	ENSG00000127241.16	3	187217285	187292022	-0.00659387	0.00562748	0.242864	18289	0.942702	No
Brain-Cortex	201	RTP4	ENSG00000136514.2	3	187368332	187372076	-0.016594	0.00986145	0.0941732	18289	0.877287	No
Brain-Cortex	201	SST	ENSG00000157005.3	3	187668906	187670399	-0.00609008	0.0106678	0.568795	18289	0.983282	No
Brain-Cortex	201	BCL6	ENSG00000113916.17	3	187721377	187737944	0.00216887	0.00384621	0.573529	18289	0.984184	No
Brain-Cortex	201	RP11-211G3.2	ENSG00000223401.2	3	187743686	187746028	-0.00588225	0.011116	0.597345	18289	0.988484	No
Brain-Cortex	201	LPP	ENSG00000145012.13	3	188208198	188890671	0.0075462	0.00412829	0.0692258	18289	0.864495	No
Brain-Cortex	201	TP63	ENSG00000073282.12	3	189631427	189897279	0.0115368	0.0116017	0.321368	18289	0.952746	No
Brain-Cortex	201	P3H2	ENSG00000090530.9	3	189956728	190122437	-0.00225462	0.00421474	0.593358	18289	0.987691	No
Brain-Cortex	201	CLDN1	ENSG00000163347.5	3	190305701	190322475	-0.00681178	0.00716737	0.343197	18289	0.952894	No
Brain-Cortex	201	CLDN16	ENSG00000113946.3	3	190322541	190412143	-0.0172138	0.0113869	0.132369	18289	0.899457	No
Brain-Cortex	201	IL1RAP	ENSG00000196083.9	3	190514051	190659215	-0.00689085	0.00410561	0.095014	18289	0.877967	No
Brain-Cortex	201	GMNC	ENSG00000205835.8	3	190852878	190892429	-0.0101283	0.0205759	0.623151	18289	0.990011	No
Brain-Cortex	201	OSTN	ENSG00000188729.6	3	191199241	191265615	-0.0110269	0.0121505	0.365348	18289	0.952894	No
Brain-Cortex	201	UTS2B	ENSG00000188958.9	3	191267168	191330536	0.000841797	0.0150599	0.955487	18289	0.99888	No
Brain-Cortex	201	CCDC50	ENSG00000152492.13	3	191329077	191398670	0.00419721	0.00197814	0.0352308	18289	0.818875	No
Brain-Cortex	201	RP11-197K6.1	ENSG00000223812.5	3	191557324	191590356	-0.0121977	0.00666637	0.0689524	18289	0.864495	No
Brain-Cortex	201	FGF12	ENSG00000114279.13	3	192139395	192767764	0.00127795	0.00225254	0.571197	18289	0.983652	No
Brain-Cortex	201	MB21D2	ENSG00000180611.6	3	192796815	192918161	-0.00181786	0.0033305	0.585867	18289	0.986474	No
Brain-Cortex	201	HRASLS	ENSG00000127252.5	3	193241125	193277738	-0.00510534	0.00424018	0.230165	18289	0.938262	No
Brain-Cortex	201	ATP13A5	ENSG00000187527.10	3	193274790	193378843	0.00051748	0.00584108	0.929504	18289	0.997949	No
Brain-Cortex	201	ATP13A4	ENSG00000127249.14	3	193402077	193593111	-0.00336405	0.00368476	0.36249	18289	0.952894	No
Brain-Cortex	201	OPA1	ENSG00000198836.8	3	193593144	193697823	-0.000902245	0.00161132	0.57622	18289	0.984916	No
Brain-Cortex	201	HES1	ENSG00000114315.3	3	194136145	194138732	-0.0140853	0.0097024	0.148325	18289	0.903335	No
Brain-Cortex	201	ATP13A3	ENSG00000133657.14	3	194402672	194494280	0.000280628	0.00221719	0.899424	18289	0.99792	No
Brain-Cortex	201	TMEM44	ENSG00000145014.17	3	194587673	194633689	-0.00589545	0.00323147	0.069761	18289	0.864495	No
Brain-Cortex	201	LSG1	ENSG00000041802.10	3	194640788	194672477	-0.00439936	0.00307743	0.154587	18289	0.909667	No
Brain-Cortex	201	FAM43A	ENSG00000185112.5	3	194686544	194689037	0.00337637	0.00623414	0.588772	18289	0.986474	No
Brain-Cortex	201	XXYLT1	ENSG00000173950.15	3	195068279	195271167	-0.00398432	0.00265481	0.135171	18289	0.903104	No
Brain-Cortex	201	ACAP2	ENSG00000114331.13	3	195274736	195443078	-0.00413237	0.00403193	0.306789	18289	0.951396	No
Brain-Cortex	201	PPP1R2	ENSG00000184203.7	3	195514425	195543386	-0.00259028	0.00199635	0.196126	18289	0.932746	No
Brain-Cortex	201	APOD	ENSG00000189058.8	3	195568702	195584205	-0.00881108	0.00497366	0.0781707	18289	0.866083	No
Brain-Cortex	201	AC069513.4	ENSG00000229178.1	3	195655565	195657927	0.0166767	0.0147481	0.259666	18289	0.946706	No
Brain-Cortex	201	MUC20	ENSG00000176945.16	3	195720882	195741123	0.00844178	0.00986815	0.393442	18289	0.954646	No
Brain-Cortex	201	MUC4	ENSG00000145113.21	3	195746765	195812277	-0.00366351	0.0119958	0.760417	18289	0.990659	No
Brain-Cortex	201	TNK2	ENSG00000061938.16	3	195863364	195911945	0.00104402	0.00224256	0.642103	18289	0.990011	No
Brain-Cortex	201	RP11-352G9.1	ENSG00000273009.1	3	195913078	195913494	0.00920059	0.0088206	0.298318	18289	0.947706	No
Brain-Cortex	201	RP11-480A16.1	ENSG00000260261.1	3	195949188	195952695	0.00275029	0.00578104	0.634838	18289	0.990011	No
Brain-Cortex	201	TFRC	ENSG00000072274.12	3	196027183	196082189	0.00724797	0.00614824	0.240015	18289	0.942702	No
Brain-Cortex	201	ZDHHC19	ENSG00000163958.13	3	196197449	196211437	-0.000620125	0.00903673	0.945366	18289	0.99888	No
Brain-Cortex	201	SLC51A	ENSG00000163959.9	3	196211487	196243178	-0.00103025	0.00484755	0.831935	18289	0.992955	No
Brain-Cortex	201	PCYT1A	ENSG00000161217.11	3	196214222	196287957	-0.00076326	0.00206165	0.711658	18289	0.990528	No
Brain-Cortex	201	TCTEX1D2	ENSG00000213123.10	3	196291219	196318299	0.00517454	0.00297187	0.0833713	18289	0.866255	No
Brain-Cortex	201	UBXN7	ENSG00000163960.11	3	196347662	196416235	0.000507622	0.00174302	0.771212	18289	0.992494	No
Brain-Cortex	201	RNF168	ENSG00000163961.4	3	196468783	196503768	-0.00186653	0.00240499	0.438709	18289	0.964016	No
Brain-Cortex	201	SMCO1	ENSG00000214097.4	3	196506877	196515366	0.0188259	0.0177655	0.290714	18289	0.946706	No
Brain-Cortex	201	WDR53	ENSG00000185798.7	3	196554177	196568610	-0.00672642	0.00309165	0.0308903	18289	0.805942	No
Brain-Cortex	201	FBXO45	ENSG00000174013.7	3	196568675	196589059	-0.00169783	0.00193189	0.380662	18289	0.952894	No
Brain-Cortex	201	NRROS	ENSG00000174004.5	3	196639686	196662004	0.00444872	0.00598442	0.458224	18289	0.968017	No
Brain-Cortex	201	CEP19	ENSG00000174007.7	3	196706277	196712293	0.00204216	0.00346868	0.556777	18289	0.982158	No
Brain-Cortex	201	PIGX	ENSG00000163964.14	3	196712358	196736007	-0.00192057	0.00223144	0.390562	18289	0.954646	No
Brain-Cortex	201	PAK2	ENSG00000180370.10	3	196739857	196832647	0.00261335	0.00156001	0.0956386	18289	0.877967	No
Brain-Cortex	201	SENP5	ENSG00000119231.10	3	196867856	196934714	0.00234332	0.00161274	0.147973	18289	0.903104	No
Brain-Cortex	201	NCBP2	ENSG00000114503.10	3	196935402	196942597	0.00183047	0.00151292	0.227914	18289	0.936492	No
Brain-Cortex	201	NCBP2-AS2	ENSG00000270170.1	3	196942623	196943540	0.0024504	0.00272689	0.37007	18289	0.952894	No
Brain-Cortex	201	PIGZ	ENSG00000119227.7	3	196946343	196968871	0.00399658	0.00425177	0.348494	18289	0.952894	No
Brain-Cortex	201	MELTF	ENSG00000163975.11	3	197001740	197029816	-0.00627258	0.00416161	0.13351	18289	0.901351	No
Brain-Cortex	201	DLG1	ENSG00000075711.20	3	197042560	197299300	0.000833542	0.0022438	0.710715	18289	0.990528	No
Brain-Cortex	201	LINC02012	ENSG00000272989.1	3	197505262	197506986	-0.0137613	0.00793052	0.0844205	18289	0.867657	No
Brain-Cortex	201	BDH1	ENSG00000161267.11	3	197509783	197573323	9.08271e-05	0.00253818	0.971494	18289	0.99888	No
Brain-Cortex	201	RP11-496H1.2	ENSG00000273308.1	3	197645669	197646017	-0.0120124	0.0071487	0.0946324	18289	0.877967	No
Brain-Cortex	201	AC024560.2	ENSG00000236833.1	3	197660565	197665757	-0.00193994	0.0148428	0.89616	18289	0.99792	No
Brain-Cortex	201	RUBCN	ENSG00000145016.15	3	197671393	197749727	0.00128733	0.0018758	0.493422	18289	0.969814	No
Brain-Cortex	201	FYTTD1	ENSG00000122068.12	3	197737179	197787596	-0.000117175	0.00205557	0.954606	18289	0.99888	No
Brain-Cortex	201	RP11-803P9.1	ENSG00000273375.1	3	197789700	197790369	0.0108467	0.00843923	0.200359	18289	0.93371	No
Brain-Cortex	201	LRCH3	ENSG00000186001.12	3	197791226	197888436	0.00127411	0.00187422	0.497507	18289	0.97169	No
Brain-Cortex	201	IQCG	ENSG00000114473.13	3	197889075	197960142	-0.00320111	0.0028453	0.262073	18289	0.946706	No
Brain-Cortex	201	RPL35A	ENSG00000182899.14	3	197949987	197956610	0.000518437	0.00243436	0.831595	18289	0.992955	No
Brain-Cortex	201	LMLN	ENSG00000185621.11	3	197960200	198043720	0.00418996	0.00277444	0.132756	18289	0.899457	No
Brain-Cortex	201	ZNF595	ENSG00000272602.5	4	53285	88211	0.000459125	0.00432045	0.915489	18289	0.997949	No
Brain-Cortex	201	ZNF718	ENSG00000250312.6	4	124480	163989	-0.00639382	0.00614711	0.299681	18289	0.949143	No
Brain-Cortex	201	ZNF732	ENSG00000186777.11	4	270675	305321	0.0188026	0.0082747	0.0242577	18289	0.77561	No
Brain-Cortex	201	ZNF141	ENSG00000131127.13	4	337814	384864	0.00540008	0.00327913	0.101353	18289	0.881402	No
Brain-Cortex	201	RP11-2H3.6	ENSG00000272885.1	4	416118	416537	0.0120197	0.00854097	0.161071	18289	0.916453	No
Brain-Cortex	201	ZNF721	ENSG00000182903.15	4	435770	499156	-0.00152871	0.00248677	0.539507	18289	0.979664	No
Brain-Cortex	201	PIGG	ENSG00000174227.15	4	499210	539529	-0.00111375	0.00198007	0.574493	18289	0.984345	No
Brain-Cortex	201	RP11-1263C18.1	ENSG00000273238.1	4	573880	574412	-0.00566941	0.00419292	0.178037	18289	0.924362	No
Brain-Cortex	201	RP11-1263C18.2	ENSG00000283183.1	4	577168	584866	-0.00321409	0.00359551	0.372566	18289	0.952894	No
Brain-Cortex	201	PDE6B	ENSG00000133256.12	4	625584	670782	-0.00553113	0.00482014	0.252705	18289	0.943274	No
Brain-Cortex	201	ATP5I	ENSG00000169020.9	4	672436	673579	-0.00551063	0.00369197	0.137303	18289	0.903104	No
Brain-Cortex	201	MYL5	ENSG00000215375.6	4	673822	681140	0.00608434	0.00438664	0.167162	18289	0.919734	No
Brain-Cortex	201	MFSD7	ENSG00000169026.12	4	681829	689441	-0.000782422	0.00512225	0.878768	18289	0.995773	No
Brain-Cortex	201	PCGF3	ENSG00000185619.18	4	705748	770640	-0.000564266	0.002153	0.793559	18289	0.992955	No
Brain-Cortex	201	CPLX1	ENSG00000168993.14	4	784957	826198	0.0010452	0.00339611	0.758619	18289	0.990601	No
Brain-Cortex	201	GAK	ENSG00000178950.16	4	849277	932373	0.00173569	0.00190086	0.362415	18289	0.952894	No
Brain-Cortex	201	TMEM175	ENSG00000127419.16	4	932387	958656	-0.000100369	0.00221097	0.963842	18289	0.99888	No
Brain-Cortex	201	DGKQ	ENSG00000145214.13	4	958887	986895	0.000242659	0.0020225	0.904634	18289	0.99792	No
Brain-Cortex	201	SLC26A1	ENSG00000145217.13	4	979073	993440	-0.0030445	0.00569999	0.593918	18289	0.987813	No
Brain-Cortex	201	IDUA	ENSG00000127415.12	4	986997	1004506	-0.00362293	0.00275817	0.190688	18289	0.927699	No
Brain-Cortex	201	FGFRL1	ENSG00000127418.14	4	1009936	1026897	-0.00105436	0.0046392	0.820472	18289	0.992955	No
Brain-Cortex	201	RNF212	ENSG00000178222.12	4	1056254	1113562	-0.00952788	0.00859871	0.269323	18289	0.946706	No
Brain-Cortex	201	SPON2	ENSG00000159674.11	4	1166932	1208962	0.0071371	0.0090452	0.431128	18289	0.962435	No
Brain-Cortex	201	CTBP1	ENSG00000159692.15	4	1211448	1249137	0.000575037	0.00157954	0.716247	18289	0.990601	No
Brain-Cortex	201	MAEA	ENSG00000090316.15	4	1289851	1340137	0.000464368	0.00165286	0.779075	18289	0.992955	No
Brain-Cortex	201	UVSSA	ENSG00000163945.15	4	1347266	1388049	-0.00638219	0.0050873	0.211284	18289	0.934944	No
Brain-Cortex	201	CRIPAK	ENSG00000179979.8	4	1391552	1395989	-0.000187372	0.00508437	0.970644	18289	0.99888	No
Brain-Cortex	201	RP13-1016M1.2	ENSG00000272783.1	4	1550284	1550572	-0.0157332	0.0194019	0.418494	18289	0.960812	No
Brain-Cortex	201	RP11-1398P2.1	ENSG00000244459.2	4	1574062	1580253	-0.0154964	0.0209674	0.460833	18289	0.968017	No
Brain-Cortex	201	FAM53A	ENSG00000174137.12	4	1617915	1684302	0.00594674	0.00689192	0.389371	18289	0.954646	No
Brain-Cortex	201	SLBP	ENSG00000163950.12	4	1692800	1712555	0.00242602	0.00199651	0.225919	18289	0.936336	No
Brain-Cortex	201	RP11-572O17.1	ENSG00000270195.1	4	1712821	1713622	-0.00517749	0.00785223	0.510509	18289	0.975276	No
Brain-Cortex	201	TMEM129	ENSG00000168936.10	4	1715952	1721358	-0.000234122	0.00213497	0.912801	18289	0.997949	No
Brain-Cortex	201	TACC3	ENSG00000013810.18	4	1721490	1745176	0.00496564	0.0037913	0.19196	18289	0.927699	No
Brain-Cortex	201	FGFR3	ENSG00000068078.17	4	1793307	1808872	-0.00267202	0.00479883	0.578356	18289	0.985546	No
Brain-Cortex	201	LETM1	ENSG00000168924.14	4	1811479	1856247	0.00104511	0.00159293	0.512605	18289	0.976019	No
Brain-Cortex	201	NSD2	ENSG00000109685.17	4	1871424	1982207	0.000369727	0.00134937	0.784401	18289	0.992955	No
Brain-Cortex	201	NELFA	ENSG00000185049.14	4	1982714	2041903	0.000801973	0.00206504	0.698213	18289	0.990528	No
Brain-Cortex	201	C4orf48	ENSG00000243449.6	4	2041993	2043970	-0.00274618	0.00839405	0.743931	18289	0.990601	No
Brain-Cortex	201	NAT8L	ENSG00000185818.7	4	2059512	2069089	-0.00355882	0.00237197	0.135282	18289	0.903104	No
Brain-Cortex	201	POLN	ENSG00000130997.16	4	2071918	2213126	-0.00130612	0.00365632	0.721346	18289	0.990601	No
Brain-Cortex	201	HAUS3	ENSG00000214367.7	4	2227464	2242164	0.0021237	0.00234199	0.365736	18289	0.952894	No
Brain-Cortex	201	MXD4	ENSG00000123933.16	4	2247432	2262294	0.00720399	0.00273119	0.00908231	18289	0.69211	No
Brain-Cortex	201	ZFYVE28	ENSG00000159733.13	4	2269582	2418663	0.00267238	0.00252847	0.291974	18289	0.946706	No
Brain-Cortex	201	CFAP99	ENSG00000206113.10	4	2418974	2462942	-0.0115623	0.00672806	0.0874321	18289	0.872884	No
Brain-Cortex	201	RNF4	ENSG00000063978.15	4	2462220	2515855	0.00141855	0.00179185	0.4296	18289	0.962435	No
Brain-Cortex	201	FAM193A	ENSG00000125386.15	4	2536631	2732565	-0.00218069	0.00175216	0.214916	18289	0.936336	No
Brain-Cortex	201	TNIP2	ENSG00000168884.14	4	2741648	2756376	-0.00477055	0.00330104	0.15016	18289	0.904666	No
Brain-Cortex	201	SH3BP2	ENSG00000087266.15	4	2793023	2841098	-0.00452183	0.00334334	0.177926	18289	0.924362	No
Brain-Cortex	201	ADD1	ENSG00000087274.16	4	2843857	2930076	-0.000483853	0.00129352	0.708802	18289	0.990528	No
Brain-Cortex	201	MFSD10	ENSG00000109736.14	4	2930561	2934859	-0.000405793	0.00261471	0.876842	18289	0.995518	No
Brain-Cortex	201	NOP14	ENSG00000087269.15	4	2938143	2963385	-0.00183569	0.00233213	0.432246	18289	0.963287	No
Brain-Cortex	201	GRK4	ENSG00000125388.19	4	2963608	3040747	-0.00275357	0.0026432	0.29893	18289	0.94848	No
Brain-Cortex	201	HTT	ENSG00000197386.10	4	3074681	3243959	0.00158083	0.00186095	0.396752	18289	0.955875	No
Brain-Cortex	201	MSANTD1	ENSG00000188981.10	4	3244369	3271738	0.00163895	0.00417134	0.694855	18289	0.990528	No
Brain-Cortex	201	RGS12	ENSG00000159788.18	4	3314147	3439913	0.000495052	0.0038557	0.897981	18289	0.99792	No
Brain-Cortex	201	HGFAC	ENSG00000109758.8	4	3441887	3449495	-0.00182281	0.00844409	0.829337	18289	0.992955	No
Brain-Cortex	201	DOK7	ENSG00000175920.16	4	3463311	3494483	-0.00575252	0.0071943	0.425006	18289	0.961402	No
Brain-Cortex	201	LRPAP1	ENSG00000163956.10	4	3506376	3532559	-0.00121255	0.00250953	0.629559	18289	0.990011	No
Brain-Cortex	201	AC141928.1	ENSG00000250986.1	4	3758748	3763390	0.00392792	0.00473793	0.408187	18289	0.958614	No
Brain-Cortex	201	ADRA2C	ENSG00000184160.7	4	3766348	3768526	0.00165375	0.00457612	0.718236	18289	0.990601	No
Brain-Cortex	201	TMEM128	ENSG00000132406.11	4	4235542	4248212	-0.00576549	0.00284242	0.044004	18289	0.824581	No
Brain-Cortex	201	LYAR	ENSG00000145220.13	4	4267701	4290169	-0.00278526	0.00379031	0.4634	18289	0.968017	No
Brain-Cortex	201	ZBTB49	ENSG00000168826.15	4	4290251	4321786	0.00010938	0.00305448	0.971474	18289	0.99888	No
Brain-Cortex	201	NSG1	ENSG00000168824.14	4	4348140	4418967	0.00423107	0.00376954	0.263179	18289	0.946706	No
Brain-Cortex	201	STX18	ENSG00000168818.9	4	4415742	4542028	-0.0036828	0.00228368	0.10858	18289	0.881402	No
Brain-Cortex	201	MSX1	ENSG00000163132.6	4	4859666	4863936	-0.0055923	0.0070698	0.429983	18289	0.962435	No
Brain-Cortex	201	CYTL1	ENSG00000170891.10	4	5014586	5019472	-0.00538019	0.0123033	0.662424	18289	0.990528	No
Brain-Cortex	201	STK32B	ENSG00000152953.12	4	5051442	5500998	8.58703e-05	0.00561341	0.987812	18289	0.999876	No
Brain-Cortex	201	EVC2	ENSG00000173040.12	4	5542772	5709548	0.00543208	0.0078643	0.490632	18289	0.969689	No
Brain-Cortex	201	EVC	ENSG00000072840.12	4	5711197	5814305	0.00118117	0.00447326	0.792044	18289	0.992955	No
Brain-Cortex	201	CRMP1	ENSG00000072832.14	4	5748084	5893058	0.000247414	0.0018381	0.893077	18289	0.99792	No
Brain-Cortex	201	C4orf50	ENSG00000181215.14	4	5897373	6018507	-0.00012299	0.00331137	0.970413	18289	0.99888	No
Brain-Cortex	201	JAKMIP1	ENSG00000152969.17	4	6026199	6200591	0.000809001	0.00261475	0.757378	18289	0.990601	No
Brain-Cortex	201	RP11-586D19.2	ENSG00000251408.1	4	6202328	6206649	0.00494985	0.0096911	0.610147	18289	0.988971	No
Brain-Cortex	201	WFS1	ENSG00000109501.13	4	6269849	6303265	-0.00275624	0.00265197	0.300059	18289	0.949143	No
Brain-Cortex	201	PPP2R2C	ENSG00000074211.13	4	6320578	6563600	-0.00538362	0.00180495	0.00325566	18289	0.566812	No
Brain-Cortex	201	MAN2B2	ENSG00000013288.8	4	6575175	6623362	-0.00419241	0.00237015	0.0786248	18289	0.866083	No
Brain-Cortex	201	MRFAP1	ENSG00000179010.14	4	6640091	6642745	0.000900197	0.0014787	0.543444	18289	0.980522	No
Brain-Cortex	201	RP11-539L10.3	ENSG00000251580.1	4	6670725	6670999	-0.00415147	0.00700931	0.554411	18289	0.981789	No
Brain-Cortex	201	AC093323.3	ENSG00000170846.16	4	6673451	6676047	0.00305888	0.00216735	0.15988	18289	0.916453	No
Brain-Cortex	201	RP11-539L10.2	ENSG00000246526.2	4	6687448	6690519	-0.00752246	0.0129341	0.561567	18289	0.982824	No
Brain-Cortex	201	S100P	ENSG00000163993.6	4	6693069	6697170	0.000434678	0.0115321	0.969975	18289	0.99888	No
Brain-Cortex	201	MRFAP1L1	ENSG00000178988.10	4	6707701	6709880	-0.00018284	0.00150374	0.90336	18289	0.99792	No
Brain-Cortex	201	BLOC1S4	ENSG00000186222.4	4	6716055	6717671	-0.00158701	0.00250275	0.52682	18289	0.978335	No
Brain-Cortex	201	KIAA0232	ENSG00000170871.11	4	6781375	6884170	-0.000214859	0.00185416	0.907878	18289	0.99792	No
Brain-Cortex	201	TBC1D14	ENSG00000132405.18	4	6909242	7030553	-0.00276418	0.00260454	0.289986	18289	0.946706	No
Brain-Cortex	201	CCDC96	ENSG00000173013.5	4	7040849	7042939	-0.000436616	0.00340221	0.898029	18289	0.99792	No
Brain-Cortex	201	TADA2B	ENSG00000173011.11	4	7043391	7057952	0.00462641	0.00171106	0.00751552	18289	0.649321	No
Brain-Cortex	201	GRPEL1	ENSG00000109519.12	4	7058906	7068197	0.00130418	0.00210657	0.536636	18289	0.979664	No
Brain-Cortex	201	RP11-367J11.3	ENSG00000245468.3	4	7094571	7103385	0.00533239	0.00756771	0.48196	18289	0.968017	No
Brain-Cortex	201	SORCS2	ENSG00000184985.16	4	7192538	7742836	0.00404406	0.00349362	0.248588	18289	0.943274	No
Brain-Cortex	201	AFAP1	ENSG00000196526.10	4	7758714	7872313	0.000214172	0.00281488	0.939436	18289	0.998382	No
Brain-Cortex	201	ABLIM2	ENSG00000163995.19	4	7965312	8158832	0.0025693	0.00222019	0.248716	18289	0.943274	No
Brain-Cortex	201	SH3TC1	ENSG00000125089.16	4	8182072	8241803	0.00677061	0.00699129	0.334134	18289	0.952894	No
Brain-Cortex	201	HTRA3	ENSG00000170801.9	4	8269765	8307111	0.0149648	0.00778847	0.0562688	18289	0.856869	No
Brain-Cortex	201	RP11-774O3.3	ENSG00000251615.3	4	8355090	8358338	0.000365108	0.00313855	0.907521	18289	0.99792	No
Brain-Cortex	201	ACOX3	ENSG00000087008.15	4	8366282	8440723	0.00615671	0.00360349	0.0892699	18289	0.873001	No
Brain-Cortex	201	TRMT44	ENSG00000155275.18	4	8438869	8493531	-0.00385326	0.00403013	0.340304	18289	0.952894	No
Brain-Cortex	201	RP11-689P11.2	ENSG00000205959.3	4	8482270	8512610	-0.0111903	0.00627715	0.0763286	18289	0.866083	No
Brain-Cortex	201	GPR78	ENSG00000155269.11	4	8558725	8611269	0.0284998	0.0184836	0.124864	18289	0.89212	No
Brain-Cortex	201	HMX1	ENSG00000215612.7	4	8846076	8871817	0.00689551	0.00895385	0.442246	18289	0.964016	No
Brain-Cortex	201	SLC2A9	ENSG00000109667.11	4	9771153	10054936	-0.00317767	0.00577666	0.582945	18289	0.986011	No
Brain-Cortex	201	DRD5	ENSG00000169676.5	4	9781680	9784009	-0.0104377	0.009172	0.256645	18289	0.946706	No
Brain-Cortex	201	WDR1	ENSG00000071127.16	4	10074339	10116949	0.000508659	0.00239307	0.831916	18289	0.992955	No
Brain-Cortex	201	ZNF518B	ENSG00000178163.7	4	10439874	10457408	-0.00122621	0.00246059	0.618856	18289	0.988971	No
Brain-Cortex	201	HS3ST1	ENSG00000002587.9	4	11393150	11429765	-0.00270125	0.00369123	0.465246	18289	0.968017	No
Brain-Cortex	201	RAB28	ENSG00000157869.14	4	13361354	13484365	-9.70373e-05	0.0018638	0.958535	18289	0.99888	No
Brain-Cortex	201	BOD1L1	ENSG00000038219.12	4	13568738	13627723	-0.00237603	0.00181093	0.191182	18289	0.927699	No
Brain-Cortex	201	LINC01085	ENSG00000248698.5	4	14111968	14140052	-0.0281706	0.0142519	0.0496204	18289	0.845967	No
Brain-Cortex	201	LINC00504	ENSG00000248360.7	4	14470465	14888169	0.00390996	0.00987485	0.692613	18289	0.990528	No
Brain-Cortex	201	CPEB2	ENSG00000137449.15	4	15002674	15070153	-0.00662353	0.0030831	0.0330313	18289	0.818875	No
Brain-Cortex	201	C1QTNF7	ENSG00000163145.12	4	15339818	15446166	-0.00817355	0.0100665	0.417898	18289	0.960377	No
Brain-Cortex	201	CC2D2A	ENSG00000048342.15	4	15469865	15601557	-0.00080238	0.00305695	0.793255	18289	0.992955	No
Brain-Cortex	201	FBXL5	ENSG00000118564.14	4	15604539	15681661	-0.00039348	0.0024845	0.874341	18289	0.994939	No
Brain-Cortex	201	FAM200B	ENSG00000237765.6	4	15681680	15690447	0.000233201	0.00238029	0.922064	18289	0.997949	No
Brain-Cortex	201	BST1	ENSG00000109743.10	4	15702950	15738313	0.00801503	0.00748347	0.285597	18289	0.946706	No
Brain-Cortex	201	CD38	ENSG00000004468.12	4	15778275	15853230	-0.00929893	0.00680055	0.173221	18289	0.922887	No
Brain-Cortex	201	FGFBP2	ENSG00000137441.7	4	15960243	15963236	-0.00518107	0.0183114	0.777548	18289	0.992955	No
Brain-Cortex	201	PROM1	ENSG00000007062.11	4	15964248	16084378	0.0172675	0.00627819	0.00656391	18289	0.649069	No
Brain-Cortex	201	TAPT1	ENSG00000169762.16	4	16160505	16227410	4.28625e-05	0.00174192	0.980396	18289	0.999228	No
Brain-Cortex	201	LDB2	ENSG00000169744.12	4	16501541	16898809	0.00266502	0.00288919	0.357556	18289	0.952894	No
Brain-Cortex	201	QDPR	ENSG00000151552.11	4	17460261	17512234	-0.00132252	0.00341927	0.699376	18289	0.990528	No
Brain-Cortex	201	LAP3	ENSG00000002549.12	4	17577192	17607972	-6.31277e-05	0.00321674	0.984365	18289	0.999249	No
Brain-Cortex	201	MED28	ENSG00000118579.12	4	17614631	17634105	-0.00276381	0.00182667	0.132035	18289	0.899457	No
Brain-Cortex	201	FAM184B	ENSG00000047662.4	4	17635009	17781512	-0.00426804	0.00548543	0.437556	18289	0.964016	No
Brain-Cortex	201	DCAF16	ENSG00000163257.10	4	17800655	17810758	-0.00664962	0.002438	0.00701735	18289	0.649069	No
Brain-Cortex	201	NCAPG	ENSG00000109805.9	4	17810902	17840693	0.0149857	0.0176896	0.398043	18289	0.95596	No
Brain-Cortex	201	LCORL	ENSG00000178177.15	4	17841199	18021876	-0.000786627	0.00325727	0.809445	18289	0.992955	No
Brain-Cortex	201	SLIT2	ENSG00000145147.19	4	20253260	20620561	-0.00368727	0.00328816	0.26363	18289	0.946706	No
Brain-Cortex	201	PACRGL	ENSG00000163138.18	4	20696282	20752907	-0.000786895	0.00264254	0.766217	18289	0.991564	No
Brain-Cortex	201	KCNIP4	ENSG00000185774.14	4	20728616	21948799	0.00229844	0.00240984	0.341486	18289	0.952894	No
Brain-Cortex	201	ADGRA3	ENSG00000152990.13	4	22345071	22516054	-0.000995004	0.00348015	0.775279	18289	0.992658	No
Brain-Cortex	201	PPARGC1A	ENSG00000109819.8	4	23755041	23899318	0.00088672	0.00308271	0.773953	18289	0.992579	No
Brain-Cortex	201	DHX15	ENSG00000109606.12	4	24517441	24584550	-0.00012162	0.001614	0.940018	18289	0.998458	No
Brain-Cortex	201	RP11-496D24.2	ENSG00000261121.1	4	24659856	24671568	0.0109863	0.0120586	0.363481	18289	0.952894	No
Brain-Cortex	201	SOD3	ENSG00000109610.5	4	24789912	24800842	-0.00510467	0.00763404	0.504566	18289	0.973549	No
Brain-Cortex	201	CCDC149	ENSG00000181982.18	4	24806117	24980148	0.000894542	0.00208991	0.669145	18289	0.990528	No
Brain-Cortex	201	LGI2	ENSG00000153012.11	4	24998847	25030879	0.00054328	0.00644779	0.932945	18289	0.997949	No
Brain-Cortex	201	SEPSECS	ENSG00000109618.11	4	25120014	25160442	0.00135315	0.00282005	0.631933	18289	0.990011	No
Brain-Cortex	201	PI4K2B	ENSG00000038210.12	4	25233975	25279092	-0.00499163	0.00350712	0.156394	18289	0.912374	No
Brain-Cortex	201	ZCCHC4	ENSG00000168228.14	4	25312785	25370383	0.00221527	0.00371879	0.55213	18289	0.981789	No
Brain-Cortex	201	ANAPC4	ENSG00000053900.10	4	25377213	25418498	-0.000485533	0.00288103	0.866359	18289	0.99349	No
Brain-Cortex	201	SLC34A2	ENSG00000157765.11	4	25655301	25678748	0.00844591	0.0160629	0.599675	18289	0.988505	No
Brain-Cortex	201	SEL1L3	ENSG00000091490.10	4	25747427	25863760	0.000888133	0.00408574	0.828165	18289	0.992955	No
Brain-Cortex	201	SMIM20	ENSG00000250317.8	4	25861830	25929874	0.000580156	0.00254577	0.819992	18289	0.992955	No
Brain-Cortex	201	RBPJ	ENSG00000168214.20	4	26163455	26435131	0.00325639	0.0022057	0.141606	18289	0.903104	No
Brain-Cortex	201	CCKAR	ENSG00000163394.5	4	26481400	26490462	-0.0298939	0.0253872	0.240552	18289	0.942702	No
Brain-Cortex	201	TBC1D19	ENSG00000109680.10	4	26576437	26755351	-0.000558969	0.00331124	0.866137	18289	0.99349	No
Brain-Cortex	201	STIM2	ENSG00000109689.15	4	26857678	27025381	0.000424283	0.00234439	0.856589	18289	0.99349	No
Brain-Cortex	201	RP11-769N22.1	ENSG00000249228.1	4	29046591	29048765	0.00333877	0.0220184	0.879645	18289	0.996274	No
Brain-Cortex	201	PCDH7	ENSG00000169851.15	4	30720415	31146805	-0.00503526	0.00288946	0.0831163	18289	0.866083	No
Brain-Cortex	201	RP11-79E3.3	ENSG00000250954.5	4	33776347	34039893	0.0309205	0.0177226	0.0827539	18289	0.866083	No
Brain-Cortex	201	RP11-79E3.2	ENSG00000250723.5	4	33850591	33979936	0.0314891	0.0195155	0.108388	18289	0.881402	No
Brain-Cortex	201	ARAP2	ENSG00000047365.11	4	35948221	36244509	-0.000895782	0.00238041	0.70713	18289	0.990528	No
Brain-Cortex	201	NWD2	ENSG00000174145.7	4	37244220	37449465	-0.00199386	0.00424652	0.639264	18289	0.990011	No
Brain-Cortex	201	C4orf19	ENSG00000154274.14	4	37453941	37623495	0.000443779	0.00672535	0.947463	18289	0.99888	No
Brain-Cortex	201	RELL1	ENSG00000181826.9	4	37612901	37686376	0.00549324	0.00705313	0.437104	18289	0.964016	No
Brain-Cortex	201	PGM2	ENSG00000169299.13	4	37826633	37862937	0.00176432	0.00398174	0.658227	18289	0.99007	No
Brain-Cortex	201	TBC1D1	ENSG00000065882.15	4	37891087	38139175	0.00261184	0.00306706	0.395587	18289	0.955362	No
Brain-Cortex	201	PTTG2	ENSG00000250254.1	4	37960435	37961125	-0.00724912	0.0137798	0.599491	18289	0.988505	No
Brain-Cortex	201	RP11-83C7.1	ENSG00000248227.1	4	38366914	38385759	0.00724474	0.025063	0.772869	18289	0.992579	No
Brain-Cortex	201	KLF3	ENSG00000109787.12	4	38680587	38701042	-0.00312749	0.00235333	0.185552	18289	0.927699	No
Brain-Cortex	201	TLR10	ENSG00000174123.10	4	38772239	38782990	0.0121828	0.00913299	0.18392	18289	0.927699	No
Brain-Cortex	201	TLR1	ENSG00000174125.7	4	38790677	38805578	-0.010386	0.0068977	0.133903	18289	0.902065	No
Brain-Cortex	201	TLR6	ENSG00000174130.12	4	38823715	38843791	-0.00046421	0.0079753	0.953649	18289	0.99888	No
Brain-Cortex	201	FAM114A1	ENSG00000197712.11	4	38867677	38945739	0.00204321	0.00406944	0.616223	18289	0.988971	No
Brain-Cortex	201	TMEM156	ENSG00000121895.7	4	38966744	39032922	0.0164688	0.0124019	0.185894	18289	0.927699	No
Brain-Cortex	201	KLHL5	ENSG00000109790.16	4	39045039	39126857	0.000962488	0.0026105	0.712788	18289	0.990528	No
Brain-Cortex	201	RP11-360F5.3	ENSG00000249685.1	4	39133913	39135608	-0.0199618	0.0131184	0.129857	18289	0.899457	No
Brain-Cortex	201	WDR19	ENSG00000157796.17	4	39182404	39285810	-0.000995081	0.00209875	0.635985	18289	0.990011	No
Brain-Cortex	201	RFC1	ENSG00000035928.15	4	39287456	39366375	0.00116727	0.00184277	0.527258	18289	0.978402	No
Brain-Cortex	201	KLB	ENSG00000134962.6	4	39406853	39451536	0.00799586	0.0120161	0.506633	18289	0.974176	No
Brain-Cortex	201	RPL9	ENSG00000163682.15	4	39454124	39458586	-0.00190706	0.00434967	0.661598	18289	0.990528	No
Brain-Cortex	201	LIAS	ENSG00000121897.14	4	39458889	39485109	-0.00166425	0.00236868	0.483213	18289	0.968017	No
Brain-Cortex	201	UGDH	ENSG00000109814.11	4	39498755	39528018	0.000314848	0.00298396	0.916087	18289	0.997949	No
Brain-Cortex	201	SMIM14	ENSG00000163683.11	4	39546330	39639090	-0.00433521	0.00225953	0.0566226	18289	0.857222	No
Brain-Cortex	201	RP11-539G18.3	ENSG00000255458.5	4	39639140	39666644	-0.00472038	0.00551954	0.393577	18289	0.954646	No
Brain-Cortex	201	UBE2K	ENSG00000078140.13	4	39698044	39782792	-0.00223965	0.00164849	0.175981	18289	0.922887	No
Brain-Cortex	201	PDS5A	ENSG00000121892.14	4	39822863	39977956	0.00251681	0.00170449	0.141545	18289	0.903104	No
Brain-Cortex	201	N4BP2	ENSG00000078177.13	4	40056826	40158252	-0.00341841	0.00443218	0.441563	18289	0.964016	No
Brain-Cortex	201	AC195454.1	ENSG00000249241.1	4	40316485	40330419	0.0139794	0.0149602	0.351335	18289	0.952894	No
Brain-Cortex	201	RBM47	ENSG00000163694.14	4	40423267	40630875	0.0106911	0.0100028	0.286593	18289	0.946706	No
Brain-Cortex	201	NSUN7	ENSG00000179299.16	4	40749897	40809985	-0.00894279	0.0093182	0.338495	18289	0.952894	No
Brain-Cortex	201	APBB2	ENSG00000163697.16	4	40810027	41216714	-0.00109593	0.00224205	0.625577	18289	0.990011	No
Brain-Cortex	201	UCHL1	ENSG00000154277.12	4	41256413	41268455	-0.00269049	0.00235009	0.253801	18289	0.944798	No
Brain-Cortex	201	LIMCH1	ENSG00000064042.17	4	41359607	41700044	-0.000697259	0.00227093	0.759172	18289	0.990601	No
Brain-Cortex	201	TMEM33	ENSG00000109133.12	4	41935120	41960572	-0.00137449	0.00190739	0.472089	18289	0.968017	No
Brain-Cortex	201	DCAF4L1	ENSG00000182308.6	4	41981696	41986467	-0.00417297	0.0074451	0.57584	18289	0.984916	No
Brain-Cortex	201	RP11-814H16.2	ENSG00000272862.1	4	41988741	41989237	-0.010119	0.0128249	0.431146	18289	0.962435	No
Brain-Cortex	201	SLC30A9	ENSG00000014824.13	4	41990472	42090457	-0.00697882	0.00203455	0.000748894	18289	0.478903	No
Brain-Cortex	201	BEND4	ENSG00000188848.15	4	42110938	42152878	-0.0103553	0.00598039	0.0850783	18289	0.868337	No
Brain-Cortex	201	SHISA3	ENSG00000178343.4	4	42397839	42402487	0.00417087	0.0148478	0.779106	18289	0.992955	No
Brain-Cortex	201	ATP8A1	ENSG00000124406.16	4	42408373	42657105	-0.00357905	0.00292642	0.222933	18289	0.936336	No
Brain-Cortex	201	RP11-663P9.1	ENSG00000250863.1	4	43980006	43981620	0.0129534	0.0222895	0.561876	18289	0.982893	No
Brain-Cortex	201	LVCAT1	ENSG00000251350.1	4	44016861	44022063	0.0080466	0.0137447	0.558995	18289	0.982158	No
Brain-Cortex	201	KCTD8	ENSG00000183783.6	4	44173909	44448807	-0.00130354	0.00357233	0.715618	18289	0.990601	No
Brain-Cortex	201	YIPF7	ENSG00000177752.14	4	44622065	44678426	-0.00922778	0.00979531	0.347431	18289	0.952894	No
Brain-Cortex	201	GUF1	ENSG00000151806.13	4	44678557	44700926	0.0100102	0.00295411	0.000864115	18289	0.478903	No
Brain-Cortex	201	GNPDA2	ENSG00000163281.11	4	44682200	44726595	-0.00444017	0.00241003	0.067075	18289	0.861471	No
Brain-Cortex	201	GABRG1	ENSG00000163285.7	4	46035769	46124081	-0.00839708	0.00446012	0.061363	18289	0.858903	No
Brain-Cortex	201	GABRA2	ENSG00000151834.15	4	46248427	46475230	-0.00373774	0.00312398	0.233097	18289	0.939084	No
Brain-Cortex	201	GABRA4	ENSG00000109158.10	4	46918900	46994407	-0.00311544	0.00346487	0.369781	18289	0.952894	No
Brain-Cortex	201	GABRB1	ENSG00000163288.13	4	47031360	47426444	0.000671498	0.00528643	0.899065	18289	0.99792	No
Brain-Cortex	201	COMMD8	ENSG00000169019.10	4	47450796	47463719	-0.00235626	0.0028349	0.40699	18289	0.958588	No
Brain-Cortex	201	ATP10D	ENSG00000145246.13	4	47485288	47593486	0.00180043	0.00283782	0.526603	18289	0.978335	No
Brain-Cortex	201	CORIN	ENSG00000145244.11	4	47593998	47838106	-0.00382187	0.00819609	0.641565	18289	0.990011	No
Brain-Cortex	201	RP11-121C2.2	ENSG00000259959.1	4	47840122	47844339	-0.00493636	0.00317901	0.122238	18289	0.89212	No
Brain-Cortex	201	NFXL1	ENSG00000170448.11	4	47847233	47914141	-0.00251152	0.00334645	0.453937	18289	0.968017	No
Brain-Cortex	201	NIPAL1	ENSG00000163293.11	4	47914206	48040173	0.00984193	0.0095343	0.303341	18289	0.949557	No
Brain-Cortex	201	CNGA1	ENSG00000198515.13	4	47935977	48016672	0.0225944	0.0211238	0.28623	18289	0.946706	No
Brain-Cortex	201	TXK	ENSG00000074966.10	4	48066393	48134256	0.00231706	0.01004	0.817747	18289	0.992955	No
Brain-Cortex	201	TEC	ENSG00000135605.12	4	48135783	48269864	-0.00200145	0.00869595	0.818231	18289	0.992955	No
Brain-Cortex	201	SLAIN2	ENSG00000109171.14	4	48341322	48426212	0.00368973	0.00222096	0.0983988	18289	0.879459	No
Brain-Cortex	201	SLC10A4	ENSG00000145248.6	4	48483343	48489196	0.00590248	0.00610757	0.335137	18289	0.952894	No
Brain-Cortex	201	ZAR1	ENSG00000182223.7	4	48490252	48494389	0.0180585	0.0224265	0.421756	18289	0.961363	No
Brain-Cortex	201	FRYL	ENSG00000075539.13	4	48497361	48780322	-0.0013059	0.00242389	0.590721	18289	0.986474	No
Brain-Cortex	201	OCIAD1	ENSG00000109180.14	4	48805212	48861817	-0.00170104	0.00142664	0.234707	18289	0.939371	No
Brain-Cortex	201	OCIAD2	ENSG00000145247.11	4	48885019	48906937	-0.000679199	0.00309545	0.826574	18289	0.992955	No
Brain-Cortex	201	DCUN1D4	ENSG00000109184.14	4	51843000	51916837	-2.25686e-05	0.00178805	0.989943	18289	0.999929	No
Brain-Cortex	201	RP11-365H22.2	ENSG00000272576.1	4	51918772	51919381	0.00389373	0.00786839	0.621308	18289	0.989266	No
Brain-Cortex	201	LRRC66	ENSG00000188993.3	4	51993702	52017620	0.00142868	0.00594818	0.81046	18289	0.992955	No
Brain-Cortex	201	SGCB	ENSG00000163069.12	4	52020706	52038482	0.000531808	0.00184551	0.773556	18289	0.992579	No
Brain-Cortex	201	SPATA18	ENSG00000163071.10	4	52051331	52097292	0.00836514	0.00727582	0.251794	18289	0.943274	No
Brain-Cortex	201	USP46	ENSG00000109189.12	4	52590972	52659335	0.000936879	0.00204361	0.64719	18289	0.990011	No
Brain-Cortex	201	USP46-AS1	ENSG00000248866.1	4	52659406	52661668	-0.00619655	0.00558769	0.268933	18289	0.946706	No
Brain-Cortex	201	ERVMER34-1	ENSG00000226887.7	4	52722618	52751640	0.00638519	0.010061	0.526469	18289	0.978335	No
Brain-Cortex	201	RASL11B	ENSG00000128045.6	4	52862290	52866835	0.0071438	0.00533088	0.181918	18289	0.927699	No
Brain-Cortex	201	SCFD2	ENSG00000184178.15	4	52872982	53366075	0.00429088	0.00286708	0.136257	18289	0.903104	No
Brain-Cortex	201	FIP1L1	ENSG00000145216.15	4	53377643	53458790	-0.00094409	0.00226973	0.677945	18289	0.990528	No
Brain-Cortex	201	LNX1	ENSG00000072201.13	4	53459301	53701405	0.00161038	0.00284835	0.572529	18289	0.984086	No
Brain-Cortex	201	RP11-571I18.4	ENSG00000272650.1	4	53997415	53997712	-0.00764473	0.0152469	0.616709	18289	0.988971	No
Brain-Cortex	201	CHIC2	ENSG00000109220.10	4	54009789	54064690	0.00447262	0.00363205	0.219777	18289	0.936336	No
Brain-Cortex	201	GSX2	ENSG00000180613.10	4	54099523	54102505	-0.00239921	0.011041	0.828221	18289	0.992955	No
Brain-Cortex	201	PDGFRA	ENSG00000134853.11	4	54229097	54298247	0.00495903	0.00575977	0.390402	18289	0.954646	No
Brain-Cortex	201	RP11-231C18.1	ENSG00000248184.1	4	54332892	54355954	0.0116836	0.0138451	0.399862	18289	0.956013	No
Brain-Cortex	201	KIT	ENSG00000157404.15	4	54657918	54740715	0.00651727	0.00639386	0.309436	18289	0.951396	No
Brain-Cortex	201	KDR	ENSG00000128052.8	4	55078477	55125589	-0.00603628	0.00856136	0.481688	18289	0.968017	No
Brain-Cortex	201	SRD5A3	ENSG00000128039.10	4	55346109	55373096	-0.00673404	0.00383703	0.0809681	18289	0.866083	No
Brain-Cortex	201	RP11-177J6.1	ENSG00000273257.1	4	55387949	55388271	-0.00726977	0.00929031	0.434949	18289	0.963343	No
Brain-Cortex	201	TMEM165	ENSG00000134851.12	4	55395957	55453397	-0.000837949	0.0029574	0.777244	18289	0.992955	No
Brain-Cortex	201	CLOCK	ENSG00000134852.14	4	55427903	55547111	-0.000406585	0.00185106	0.826394	18289	0.992955	No
Brain-Cortex	201	NMU	ENSG00000109255.11	4	55595229	55636698	0.00193526	0.0123039	0.875194	18289	0.995039	No
Brain-Cortex	201	EXOC1	ENSG00000090989.17	4	55853616	55905034	-0.00019641	0.00182345	0.914343	18289	0.997949	No
Brain-Cortex	201	CEP135	ENSG00000174799.10	4	55948871	56033363	-0.000570473	0.00371135	0.878011	18289	0.995695	No
Brain-Cortex	201	KIAA1211	ENSG00000109265.13	4	56049073	56328625	0.00221381	0.00451861	0.624782	18289	0.990011	No
Brain-Cortex	201	AASDH	ENSG00000157426.13	4	56338287	56387508	0.000546288	0.00278452	0.844686	18289	0.99349	No
Brain-Cortex	201	RP11-646I6.5	ENSG00000269921.1	4	56387625	56388153	-0.00302627	0.0115289	0.793242	18289	0.992955	No
Brain-Cortex	201	PPAT	ENSG00000128059.8	4	56393362	56435615	0.00116193	0.00300867	0.699812	18289	0.990528	No
Brain-Cortex	201	RP11-646I6.6	ENSG00000270147.1	4	56396312	56396871	0.00746255	0.00777938	0.338715	18289	0.952894	No
Brain-Cortex	201	PAICS	ENSG00000128050.8	4	56435741	56464579	0.00262579	0.00239292	0.273977	18289	0.946706	No
Brain-Cortex	201	SRP72	ENSG00000174780.15	4	56466915	56503107	-0.004759	0.00164129	0.00420512	18289	0.601271	No
Brain-Cortex	201	ARL9	ENSG00000196503.3	4	56505209	56524448	-0.00622158	0.00693406	0.370791	18289	0.952894	No
Brain-Cortex	201	THEGL	ENSG00000249693.2	4	56530609	56603507	0.00780778	0.0199467	0.695944	18289	0.990528	No
Brain-Cortex	201	HOPX	ENSG00000171476.21	4	56647988	56681899	0.0034689	0.00326717	0.289782	18289	0.946706	No
Brain-Cortex	201	SPINK2	ENSG00000128040.10	4	56809861	56821742	0.0159348	0.0182112	0.382747	18289	0.953107	No
Brain-Cortex	201	REST	ENSG00000084093.16	4	56907876	56935844	9.20821e-05	0.00339826	0.978413	18289	0.999006	No
Brain-Cortex	201	RP11-738E22.3	ENSG00000269949.1	4	56960927	56961373	0.000521791	0.0190003	0.978122	18289	0.998936	No
Brain-Cortex	201	NOA1	ENSG00000084092.6	4	56963370	56978639	-0.00196738	0.00221458	0.375531	18289	0.952894	No
Brain-Cortex	201	POLR2B	ENSG00000047315.15	4	56978824	57030399	-0.000298102	0.00163775	0.855773	18289	0.99349	No
Brain-Cortex	201	IGFBP7	ENSG00000163453.11	4	57030773	57110385	-0.00324829	0.00537339	0.546268	18289	0.980942	No
Brain-Cortex	201	ADGRL3	ENSG00000150471.16	4	61201258	62078335	-0.000354432	0.0016805	0.833199	18289	0.992955	No
Brain-Cortex	201	RP11-707A18.1	ENSG00000250125.1	4	64914281	65004500	0.0166187	0.0103705	0.110808	18289	0.881402	No
Brain-Cortex	201	EPHA5	ENSG00000145242.13	4	65319563	65669960	-0.0033938	0.00397253	0.39407	18289	0.954646	No
Brain-Cortex	201	EPHA5-AS1	ENSG00000250846.6	4	65670496	65698029	-0.00663292	0.0113202	0.558656	18289	0.982158	No
Brain-Cortex	201	RP11-807H7.2	ENSG00000248479.1	4	65702202	65705553	-0.0102121	0.0175893	0.562248	18289	0.983196	No
Brain-Cortex	201	RP11-584P21.2	ENSG00000250075.5	4	67417305	67468251	-0.000303871	0.0152929	0.984169	18289	0.999249	No
Brain-Cortex	201	CENPC	ENSG00000145241.10	4	67468748	67545606	0.00161853	0.00286135	0.572338	18289	0.984064	No
Brain-Cortex	201	UBA6	ENSG00000033178.12	4	67612652	67701179	0.000995226	0.00209132	0.634738	18289	0.990011	No
Brain-Cortex	201	GNRHR	ENSG00000109163.6	4	67739328	67754360	-0.0010159	0.0110143	0.926615	18289	0.997949	No
Brain-Cortex	201	YTHDC1	ENSG00000083896.12	4	68310387	68350089	-0.00251612	0.00207117	0.226033	18289	0.936336	No
Brain-Cortex	201	SULT1B1	ENSG00000173597.8	4	69721162	69787961	-0.00634066	0.0110072	0.565307	18289	0.983282	No
Brain-Cortex	201	MUC7	ENSG00000171195.10	4	70430492	70482997	0.0191827	0.0516437	0.710747	18289	0.990528	No
Brain-Cortex	201	JCHAIN	ENSG00000132465.10	4	70655541	70681817	-0.0383641	0.0203483	0.0609993	18289	0.858903	No
Brain-Cortex	201	UTP3	ENSG00000132467.3	4	70688479	70690551	-0.00693156	0.00273948	0.0122604	18289	0.731841	No
Brain-Cortex	201	RUFY3	ENSG00000018189.12	4	70704801	70807315	0.00154046	0.0015242	0.313541	18289	0.952029	No
Brain-Cortex	201	GRSF1	ENSG00000132463.13	4	70815782	70839945	-0.00207512	0.00150112	0.168577	18289	0.920057	No
Brain-Cortex	201	MOB1B	ENSG00000173542.8	4	70902326	70988168	-0.000597226	0.00245828	0.808327	18289	0.992955	No
Brain-Cortex	201	DCK	ENSG00000156136.9	4	70992538	71030914	-0.00426779	0.0026975	0.115386	18289	0.882946	No
Brain-Cortex	201	SLC4A4	ENSG00000080493.15	4	71186757	71572087	0.0002061	0.00426016	0.961469	18289	0.99888	No
Brain-Cortex	201	NPFFR2	ENSG00000056291.17	4	72031804	72148067	0.0229345	0.0191573	0.232826	18289	0.939084	No
Brain-Cortex	201	ADAMTS3	ENSG00000156140.9	4	72280969	72569386	0.00262444	0.00544731	0.630546	18289	0.990011	No
Brain-Cortex	201	COX18	ENSG00000163626.16	4	73052362	73069755	0.00398267	0.00232803	0.08886	18289	0.873001	No
Brain-Cortex	201	ANKRD17	ENSG00000132466.18	4	73073376	73258798	-0.00156892	0.00141254	0.268185	18289	0.946706	No
Brain-Cortex	201	ALB	ENSG00000163631.16	4	73397114	73421412	0.00585562	0.013556	0.666292	18289	0.990528	No
Brain-Cortex	201	AFP	ENSG00000081051.7	4	73431138	73456174	0.0111367	0.0172783	0.520046	18289	0.977999	No
Brain-Cortex	201	CXCL8	ENSG00000169429.10	4	73740506	73743716	-0.0193262	0.0166673	0.247788	18289	0.943274	No
Brain-Cortex	201	CXCL6	ENSG00000124875.9	4	73836497	73849064	-0.0258442	0.025929	0.320242	18289	0.952746	No
Brain-Cortex	201	CXCL1	ENSG00000163739.4	4	73869393	73871242	-0.0390989	0.0186196	0.0371415	18289	0.818875	No
Brain-Cortex	201	PPBP	ENSG00000163736.3	4	73987038	73988197	-0.00358398	0.0275123	0.8965	18289	0.99792	No
Brain-Cortex	201	CXCL5	ENSG00000163735.6	4	73995642	73998779	-0.00967482	0.00912471	0.290442	18289	0.946706	No
Brain-Cortex	201	CXCL3	ENSG00000163734.4	4	74036589	74038807	-5.90121e-05	0.0169419	0.997225	18289	0.999929	No
Brain-Cortex	201	CXCL2	ENSG00000081041.8	4	74097035	74099293	-0.0153515	0.0148654	0.303138	18289	0.949557	No
Brain-Cortex	201	MTHFD2L	ENSG00000163738.18	4	74114174	74303099	-0.00236806	0.00283447	0.404578	18289	0.958588	No
Brain-Cortex	201	AREG	ENSG00000109321.10	4	74445134	74455009	-0.0170295	0.0199653	0.394825	18289	0.954773	No
Brain-Cortex	201	BTC	ENSG00000174808.11	4	74744759	74794686	-0.00551491	0.00634035	0.385568	18289	0.953107	No
Brain-Cortex	201	PARM1	ENSG00000169116.11	4	74933095	75050115	-0.00056413	0.00361668	0.876224	18289	0.995173	No
Brain-Cortex	201	RP11-542G1.1	ENSG00000251185.1	4	75269068	75361182	-0.0117023	0.0244296	0.632509	18289	0.990011	No
Brain-Cortex	201	RCHY1	ENSG00000163743.13	4	75479037	75514217	-0.000723641	0.00191427	0.70586	18289	0.990528	No
Brain-Cortex	201	THAP6	ENSG00000174796.12	4	75513946	75550473	0.00268711	0.00269177	0.319496	18289	0.952746	No
Brain-Cortex	201	C4orf26	ENSG00000174792.10	4	75556048	75565885	-0.0130437	0.0139872	0.352311	18289	0.952894	No
Brain-Cortex	201	CDKL2	ENSG00000138769.10	4	75578005	75630716	-0.00291034	0.00373778	0.437227	18289	0.964016	No
Brain-Cortex	201	G3BP2	ENSG00000138757.14	4	75642782	75724525	-0.00364434	0.00184928	0.0503021	18289	0.846286	No
Brain-Cortex	201	USO1	ENSG00000138768.14	4	75724593	75814286	0.000452381	0.00170154	0.790648	18289	0.992955	No
Brain-Cortex	201	PPEF2	ENSG00000156194.17	4	75859864	75902571	0.00593135	0.0152851	0.698442	18289	0.990528	No
Brain-Cortex	201	NAAA	ENSG00000138744.14	4	75913657	75940949	0.00225432	0.00356527	0.527997	18289	0.978429	No
Brain-Cortex	201	SDAD1	ENSG00000198301.11	4	75941052	75990962	-0.00140877	0.00197425	0.476421	18289	0.968017	No
Brain-Cortex	201	ART3	ENSG00000156219.16	4	76011184	76112802	0.00119542	0.00659321	0.856329	18289	0.99349	No
Brain-Cortex	201	CXCL10	ENSG00000169245.5	4	76021117	76023497	-0.0497402	0.0313253	0.114082	18289	0.881402	No
Brain-Cortex	201	CXCL11	ENSG00000169248.12	4	76033682	76041415	0.0145558	0.0290866	0.617388	18289	0.988971	No
Brain-Cortex	201	NUP54	ENSG00000138750.14	4	76114659	76148515	-0.00146912	0.00282726	0.603967	18289	0.988971	No
Brain-Cortex	201	SCARB2	ENSG00000138760.9	4	76158733	76234536	0.00108116	0.00206115	0.600551	18289	0.988841	No
Brain-Cortex	201	FAM47E	ENSG00000189157.13	4	76214040	76283780	-0.00428774	0.00437836	0.328752	18289	0.952894	No
Brain-Cortex	201	STBD1	ENSG00000118804.8	4	76306026	76311599	0.00442914	0.00329349	0.180385	18289	0.927699	No
Brain-Cortex	201	CCDC158	ENSG00000163749.17	4	76313002	76421868	-0.00289999	0.00766008	0.705445	18289	0.990528	No
Brain-Cortex	201	SHROOM3	ENSG00000138771.14	4	76435100	76783253	-0.00128102	0.00350905	0.715497	18289	0.990601	No
Brain-Cortex	201	SOWAHB	ENSG00000186212.3	4	76894928	76898147	-0.0019558	0.00487816	0.68895	18289	0.990528	No
Brain-Cortex	201	SEPT11	ENSG00000138758.11	4	76949703	77040384	0.00207824	0.00258914	0.423226	18289	0.961402	No
Brain-Cortex	201	CCNI	ENSG00000118816.9	4	77047158	77076005	-1.28247e-05	0.00279361	0.996342	18289	0.999929	No
Brain-Cortex	201	CCNG2	ENSG00000138764.14	4	77157151	77433388	-0.000394573	0.00308839	0.898482	18289	0.99792	No
Brain-Cortex	201	CXCL13	ENSG00000156234.7	4	77511753	77611834	0.00137205	0.0198854	0.945068	18289	0.99888	No
Brain-Cortex	201	CNOT6L	ENSG00000138767.12	4	77713387	77819615	0.00279751	0.0026463	0.291871	18289	0.946706	No
Brain-Cortex	201	MRPL1	ENSG00000169288.17	4	77862520	77952790	-0.000137456	0.0025744	0.957478	18289	0.99888	No
Brain-Cortex	201	FRAS1	ENSG00000138759.18	4	78057570	78544269	-0.00059782	0.0049622	0.904242	18289	0.99792	No
Brain-Cortex	201	ANXA3	ENSG00000138772.12	4	78551519	78610421	-0.00839424	0.0066301	0.207129	18289	0.934944	No
Brain-Cortex	201	LINC01094	ENSG00000251442.5	4	78645903	78682699	0.0144448	0.00745226	0.0541585	18289	0.856869	No
Brain-Cortex	201	BMP2K	ENSG00000138756.17	4	78776342	78910837	-0.00207278	0.00308036	0.501878	18289	0.973321	No
Brain-Cortex	201	PAQR3	ENSG00000163291.14	4	78887127	78939438	-0.00471421	0.00285054	0.0999223	18289	0.881402	No
Brain-Cortex	201	ANTXR2	ENSG00000163297.16	4	79901149	80125454	0.00316058	0.00446668	0.480121	18289	0.968017	No
Brain-Cortex	201	PRDM8	ENSG00000152784.15	4	80183879	80204329	-0.00387887	0.0036838	0.293781	18289	0.946706	No
Brain-Cortex	201	FGF5	ENSG00000138675.16	4	80266599	80336680	-0.00491755	0.00962023	0.609864	18289	0.988971	No
Brain-Cortex	201	BMP3	ENSG00000152785.6	4	81030965	81057531	-0.00511102	0.0100855	0.612941	18289	0.988971	No
Brain-Cortex	201	PRKG2	ENSG00000138669.9	4	81087370	81215117	0.00112545	0.00427176	0.792496	18289	0.992955	No
Brain-Cortex	201	RASGEF1B	ENSG00000138670.17	4	81426393	82044244	-0.000538815	0.00433321	0.901181	18289	0.99792	No
Brain-Cortex	201	RP11-127B20.2	ENSG00000273156.1	4	82344876	82345540	0.00182017	0.00411418	0.658723	18289	0.99017	No
Brain-Cortex	201	HNRNPD	ENSG00000138668.18	4	82352498	82374300	-0.000678936	0.00173084	0.695334	18289	0.990528	No
Brain-Cortex	201	HNRNPDL	ENSG00000152795.17	4	82422564	82430408	-0.00455047	0.00240543	0.060139	18289	0.858903	No
Brain-Cortex	201	ENOPH1	ENSG00000145293.15	4	82430562	82461091	-0.000297502	0.00162503	0.854947	18289	0.99349	No
Brain-Cortex	201	TMEM150C	ENSG00000249242.7	4	82483170	82562357	-0.00552907	0.00295062	0.0625786	18289	0.858903	No
Brain-Cortex	201	SCD5	ENSG00000145284.11	4	82629539	82798857	-0.00147318	0.00214039	0.49217	18289	0.969689	No
Brain-Cortex	201	SEC31A	ENSG00000138674.16	4	82818661	82891266	0.0029462	0.00164202	0.0744609	18289	0.866083	No
Brain-Cortex	201	THAP9	ENSG00000168152.12	4	82901076	82919969	0.00411965	0.00347579	0.237494	18289	0.940668	No
Brain-Cortex	201	LIN54	ENSG00000189308.10	4	82909973	83012926	-0.000814411	0.00251678	0.746624	18289	0.990601	No
Brain-Cortex	201	COPS4	ENSG00000138663.8	4	83034447	83075818	0.00427078	0.00206565	0.0401239	18289	0.822407	No
Brain-Cortex	201	PLAC8	ENSG00000145287.10	4	83090048	83137075	0.00128987	0.0133113	0.922914	18289	0.997949	No
Brain-Cortex	201	COQ2	ENSG00000173085.13	4	83261536	83284914	-0.000542023	0.00413506	0.895859	18289	0.99792	No
Brain-Cortex	201	HPSE	ENSG00000173083.14	4	83292461	83335153	0.00391973	0.00807298	0.62789	18289	0.990011	No
Brain-Cortex	201	HELQ	ENSG00000163312.10	4	83407343	83455856	0.000112521	0.00260029	0.965533	18289	0.99888	No
Brain-Cortex	201	MRPS18C	ENSG00000163319.10	4	83455965	83469735	-0.00356191	0.00307433	0.248163	18289	0.943274	No
Brain-Cortex	201	FAM175A	ENSG00000163322.13	4	83459517	83523348	-0.000600405	0.0036028	0.867834	18289	0.99349	No
Brain-Cortex	201	GPAT3	ENSG00000138678.10	4	83535914	83605875	-0.00955832	0.00670347	0.155646	18289	0.911497	No
Brain-Cortex	201	NKX6-1	ENSG00000163623.9	4	84491987	84498450	0.00423755	0.00866041	0.625228	18289	0.990011	No
Brain-Cortex	201	CDS1	ENSG00000163624.5	4	84582979	84651338	0.00336429	0.00356507	0.346605	18289	0.952894	No
Brain-Cortex	201	WDFY3	ENSG00000163625.15	4	84669610	84966391	-0.000635226	0.00178531	0.722404	18289	0.990601	No
Brain-Cortex	201	ARHGAP24	ENSG00000138639.17	4	85475114	86002670	-0.00149641	0.00361126	0.679096	18289	0.990528	No
Brain-Cortex	201	MAPK10	ENSG00000109339.19	4	86010395	86594131	0.00333038	0.00156747	0.0349855	18289	0.818875	No
Brain-Cortex	201	PTPN13	ENSG00000163629.12	4	86594315	86815171	0.00271782	0.00330211	0.411572	18289	0.959459	No
Brain-Cortex	201	SLC10A6	ENSG00000145283.7	4	86823468	86849263	0.0339579	0.0213112	0.112829	18289	0.881402	No
Brain-Cortex	201	C4orf36	ENSG00000163633.10	4	86876205	86936202	-2.40102e-05	0.00449452	0.995744	18289	0.999929	No
Brain-Cortex	201	AFF1	ENSG00000172493.20	4	86935002	87141054	-0.000824784	0.00238576	0.729966	18289	0.990601	No
Brain-Cortex	201	KLHL8	ENSG00000145332.13	4	87160103	87240314	-0.00450944	0.00245457	0.0678439	18289	0.864495	No
Brain-Cortex	201	HSD17B13	ENSG00000170509.11	4	87303789	87322906	-0.00317314	0.0107204	0.76758	18289	0.991564	No
Brain-Cortex	201	HSD17B11	ENSG00000198189.10	4	87336610	87391386	0.00038129	0.00317902	0.904666	18289	0.99792	No
Brain-Cortex	201	NUDT9	ENSG00000170502.12	4	87422582	87459454	0.000720099	0.00186082	0.699231	18289	0.990528	No
Brain-Cortex	201	RP11-710E1.2	ENSG00000272856.1	4	87460807	87462280	0.0150078	0.0190309	0.431388	18289	0.962623	No
Brain-Cortex	201	SPARCL1	ENSG00000152583.12	4	87473335	87531061	-0.00155574	0.00357017	0.663535	18289	0.990528	No
Brain-Cortex	201	IBSP	ENSG00000029559.6	4	87799581	87812435	0.0421997	0.0258837	0.104784	18289	0.881402	No
Brain-Cortex	201	MEPE	ENSG00000152595.16	4	87821411	87846817	0.00128576	0.0124145	0.917627	18289	0.997949	No
Brain-Cortex	201	SPP1	ENSG00000118785.13	4	87975650	87983426	-0.00255291	0.00834909	0.760134	18289	0.990601	No
Brain-Cortex	201	PKD2	ENSG00000118762.7	4	88007668	88077777	0.000150012	0.00270285	0.955801	18289	0.99888	No
Brain-Cortex	201	ABCG2	ENSG00000118777.10	4	88090264	88231322	0.0160803	0.00614814	0.00967067	18289	0.704877	No
Brain-Cortex	201	PPM1K	ENSG00000163644.14	4	88257620	88284769	-0.00125504	0.00261545	0.631915	18289	0.990011	No
Brain-Cortex	201	RP11-10L7.1	ENSG00000246375.2	4	88284942	88331421	0.0109348	0.0203114	0.590999	18289	0.986474	No
Brain-Cortex	201	HERC6	ENSG00000138642.14	4	88378739	88443111	-0.00992084	0.0056945	0.0831946	18289	0.866083	No
Brain-Cortex	201	HERC5	ENSG00000138646.8	4	88457117	88506163	-0.00312587	0.00606483	0.606903	18289	0.988971	No
Brain-Cortex	201	HERC3	ENSG00000138641.15	4	88522030	88708542	0.00237876	0.00205614	0.248852	18289	0.943274	No
Brain-Cortex	201	NAP1L5	ENSG00000177432.6	4	88695915	88698235	0.000458495	0.00269529	0.865116	18289	0.99349	No
Brain-Cortex	201	FAM13A	ENSG00000138640.14	4	88725955	89111398	0.00179032	0.00259991	0.491962	18289	0.969689	No
Brain-Cortex	201	TIGD2	ENSG00000180346.3	4	89111500	89114899	0.00289347	0.00426386	0.498265	18289	0.971816	No
Brain-Cortex	201	RP11-84C13.2	ENSG00000270720.1	4	89119284	89119871	-0.0015106	0.0132691	0.90949	18289	0.99792	No
Brain-Cortex	201	GPRIN3	ENSG00000185477.4	4	89236386	89308010	0.0026635	0.00527605	0.6143	18289	0.988971	No
Brain-Cortex	201	SNCA	ENSG00000145335.15	4	89724099	89838260	-0.00222286	0.00276472	0.422458	18289	0.961402	No
Brain-Cortex	201	MMRN1	ENSG00000138722.9	4	89879532	89954629	0.0342431	0.0170324	0.0458821	18289	0.835794	No
Brain-Cortex	201	CCSER1	ENSG00000184305.14	4	90127535	91601913	-0.000915616	0.00530045	0.863048	18289	0.99349	No
Brain-Cortex	201	GRID2	ENSG00000152208.12	4	92303622	93810157	0.00516623	0.00548088	0.34716	18289	0.952894	No
Brain-Cortex	201	SMARCAD1	ENSG00000163104.17	4	94207611	94291292	-0.00314709	0.00205095	0.126683	18289	0.89212	No
Brain-Cortex	201	HPGDS	ENSG00000163106.10	4	94298535	94342876	0.00248823	0.0107645	0.817461	18289	0.992955	No
Brain-Cortex	201	PDLIM5	ENSG00000163110.14	4	94451857	94668227	-0.0019624	0.00316542	0.53608	18289	0.979664	No
Brain-Cortex	201	BMPR1B-AS1	ENSG00000249599.1	4	94743800	94757533	-0.00270145	0.0166153	0.871026	18289	0.993996	No
Brain-Cortex	201	BMPR1B	ENSG00000138696.10	4	94757968	95158448	-0.00259825	0.00405314	0.522313	18289	0.977999	No
Brain-Cortex	201	UNC5C	ENSG00000182168.14	4	95162504	95549128	6.42016e-05	0.00335363	0.984748	18289	0.999249	No
Brain-Cortex	201	RAP1GDS1	ENSG00000138698.14	4	98261384	98443861	-0.000473437	0.00222835	0.83199	18289	0.992955	No
Brain-Cortex	201	TSPAN5	ENSG00000168785.7	4	98470367	98658629	-0.000693023	0.00179733	0.700262	18289	0.990528	No
Brain-Cortex	201	EIF4E	ENSG00000151247.12	4	98871684	98930637	-0.00164473	0.0019035	0.388716	18289	0.954258	No
Brain-Cortex	201	METAP1	ENSG00000164024.11	4	98995620	99062813	-0.00101845	0.00174975	0.561262	18289	0.982772	No
Brain-Cortex	201	RP11-571L19.8	ENSG00000272777.1	4	99067256	99068125	0.00778419	0.00439514	0.0782473	18289	0.866083	No
Brain-Cortex	201	ADH5	ENSG00000197894.10	4	99070978	99088801	-0.000434603	0.00183482	0.813033	18289	0.992955	No
Brain-Cortex	201	ADH1B	ENSG00000196616.13	4	99304964	99321401	0.00788449	0.0118908	0.508135	18289	0.974395	No
Brain-Cortex	201	ADH1C	ENSG00000248144.5	4	99336492	99353027	-0.0172932	0.0228096	0.449356	18289	0.967018	No
Brain-Cortex	201	TRMT10A	ENSG00000145331.13	4	99546709	99564032	0.00396182	0.00443054	0.372411	18289	0.952894	No
Brain-Cortex	201	MTTP	ENSG00000138823.13	4	99563761	99623999	0.0108421	0.00847951	0.202683	18289	0.93371	No
Brain-Cortex	201	RP11-766F14.2	ENSG00000248713.1	4	99636529	99654648	-0.0283917	0.0109426	0.0102546	18289	0.71219	No
Brain-Cortex	201	DAPP1	ENSG00000070190.12	4	99816833	99870154	-0.00492095	0.0136007	0.717916	18289	0.990601	No
Brain-Cortex	201	LAMTOR3	ENSG00000109270.12	4	99878336	99894490	0.000425895	0.00174947	0.807942	18289	0.992955	No
Brain-Cortex	201	DNAJB14	ENSG00000164031.16	4	99896248	99946726	-0.00598993	0.00268584	0.0269776	18289	0.782897	No
Brain-Cortex	201	H2AFZ	ENSG00000164032.11	4	99948088	99950388	0.00130978	0.00206544	0.526799	18289	0.978335	No
Brain-Cortex	201	DDIT4L	ENSG00000145358.6	4	100185870	100190782	-0.00329074	0.0082549	0.690633	18289	0.990528	No
Brain-Cortex	201	EMCN	ENSG00000164035.9	4	100395341	100880126	4.8488e-05	0.00564365	0.993155	18289	0.999929	No
Brain-Cortex	201	PPP3CA	ENSG00000138814.16	4	101023409	101348278	0.000750021	0.00260616	0.773842	18289	0.992579	No
Brain-Cortex	201	FLJ20021	ENSG00000254531.1	4	101347780	101348883	-0.000682811	0.00310549	0.826221	18289	0.992955	No
Brain-Cortex	201	BANK1	ENSG00000153064.11	4	101411286	102074812	-0.0135689	0.00708752	0.0571538	18289	0.857222	No
Brain-Cortex	201	SLC39A8	ENSG00000138821.12	4	102251041	102385510	0.0069934	0.00390515	0.0750127	18289	0.866083	No
Brain-Cortex	201	RP11-499E18.1	ENSG00000248161.5	4	102418602	102450010	0.00498366	0.00571886	0.38468	18289	0.953107	No
Brain-Cortex	201	NFKB1	ENSG00000109320.11	4	102501329	102617302	-0.000762443	0.00255895	0.766086	18289	0.991564	No
Brain-Cortex	201	MANBA	ENSG00000109323.8	4	102631893	102760994	-0.00156521	0.00303494	0.606678	18289	0.988971	No
Brain-Cortex	201	UBE2D3	ENSG00000109332.19	4	102794383	102868896	0.00132154	0.00165676	0.426123	18289	0.962149	No
Brain-Cortex	201	CISD2	ENSG00000145354.9	4	102868978	102889242	-0.000993938	0.0023357	0.670953	18289	0.990528	No
Brain-Cortex	201	SLC9B1	ENSG00000164037.16	4	102885048	103019739	0.00174939	0.00552244	0.751782	18289	0.990601	No
Brain-Cortex	201	SLC9B2	ENSG00000164038.14	4	103019868	103085829	-0.00250563	0.00281283	0.37424	18289	0.952894	No
Brain-Cortex	201	BDH2	ENSG00000164039.14	4	103079435	103099883	-0.0057725	0.00407201	0.158045	18289	0.915018	No
Brain-Cortex	201	CENPE	ENSG00000138778.11	4	103105806	103198409	0.0131909	0.00701824	0.0617998	18289	0.858903	No
Brain-Cortex	201	TACR3	ENSG00000169836.4	4	103586031	103719816	0.0044782	0.013441	0.739392	18289	0.990601	No
Brain-Cortex	201	CXXC4	ENSG00000168772.10	4	104468312	104494901	-0.00372762	0.00374229	0.320557	18289	0.952746	No
Brain-Cortex	201	AC004069.2	ENSG00000251259.1	4	105137280	105140619	-0.012342	0.00940993	0.191339	18289	0.927699	No
Brain-Cortex	201	TET2	ENSG00000168769.13	4	105145875	105279816	-0.00158549	0.00233292	0.497624	18289	0.971751	No
Brain-Cortex	201	PPA2	ENSG00000138777.19	4	105369077	105474081	0.00111998	0.00282866	0.692621	18289	0.990528	No
Brain-Cortex	201	INTS12	ENSG00000138785.14	4	105682627	105895986	0.000434542	0.00255641	0.865217	18289	0.99349	No
Brain-Cortex	201	GSTCD	ENSG00000138780.14	4	105709109	105847728	-0.000595621	0.00323486	0.854123	18289	0.99349	No
Brain-Cortex	201	NPNT	ENSG00000168743.12	4	105894775	106004027	-0.000431897	0.00661557	0.94802	18289	0.99888	No
Brain-Cortex	201	TBCK	ENSG00000145348.16	4	106041599	106321495	0.000696263	0.00223598	0.755866	18289	0.990601	No
Brain-Cortex	201	AIMP1	ENSG00000164022.16	4	106315544	106349226	0.00570059	0.00191149	0.00325999	18289	0.566812	No
Brain-Cortex	201	DKK2	ENSG00000155011.8	4	106921802	107283806	0.0209158	0.0145544	0.15244	18289	0.906657	No
Brain-Cortex	201	PAPSS1	ENSG00000138801.8	4	107590276	107720452	-0.00452061	0.00210993	0.0335013	18289	0.818875	No
Brain-Cortex	201	SGMS2	ENSG00000164023.14	4	107824563	107915047	0.0010448	0.00436054	0.810911	18289	0.992955	No
Brain-Cortex	201	CYP2U1	ENSG00000155016.17	4	107931369	107953457	-0.00183687	0.00232102	0.429754	18289	0.962435	No
Brain-Cortex	201	HADH	ENSG00000138796.16	4	107989714	108035175	0.00121859	0.00198851	0.540776	18289	0.979664	No
Brain-Cortex	201	LEF1	ENSG00000138795.9	4	108047545	108168956	0.000477159	0.00470076	0.919262	18289	0.997949	No
Brain-Cortex	201	RPL34-AS1	ENSG00000234492.4	4	108538190	108620460	-0.0136524	0.0130298	0.296151	18289	0.947633	No
Brain-Cortex	201	RPL34	ENSG00000109475.16	4	108620566	108630412	0.000523859	0.00319856	0.870089	18289	0.993706	No
Brain-Cortex	201	OSTC	ENSG00000198856.12	4	108650584	108667820	0.000577401	0.00218522	0.791907	18289	0.992955	No
Brain-Cortex	201	ETNPPL	ENSG00000164089.8	4	108742040	108763054	-0.00494561	0.00532894	0.354623	18289	0.952894	No
Brain-Cortex	201	COL25A1	ENSG00000188517.14	4	108810721	109302657	-0.00805759	0.00794746	0.312019	18289	0.952029	No
Brain-Cortex	201	SEC24B	ENSG00000138802.11	4	109433818	109540896	0.00389684	0.00183028	0.0346141	18289	0.818875	No
Brain-Cortex	201	MCUB	ENSG00000005059.15	4	109560205	109688621	-0.0107582	0.00549492	0.0518033	18289	0.848192	No
Brain-Cortex	201	CASP6	ENSG00000138794.9	4	109688727	109703583	-0.00137974	0.00410574	0.737226	18289	0.990601	No
Brain-Cortex	201	PLA2G12A	ENSG00000123739.10	4	109709989	109730077	0.00127144	0.00203727	0.533361	18289	0.979664	No
Brain-Cortex	201	CFI	ENSG00000205403.12	4	109740694	109802179	0.00300107	0.00741085	0.685993	18289	0.990528	No
Brain-Cortex	201	RP11-602N24.3	ENSG00000272795.1	4	109815047	109815410	0.0113316	0.0104925	0.281608	18289	0.946706	No
Brain-Cortex	201	GAR1	ENSG00000109534.16	4	109815510	109824740	-0.00268216	0.00368001	0.467049	18289	0.968017	No
Brain-Cortex	201	RRH	ENSG00000180245.4	4	109827994	109844604	0.00560171	0.0109604	0.609921	18289	0.988971	No
Brain-Cortex	201	LRIT3	ENSG00000183423.11	4	109848202	109872315	0.00473728	0.00644553	0.463319	18289	0.968017	No
Brain-Cortex	201	EGF	ENSG00000138798.11	4	109912884	110012266	0.00394192	0.00735829	0.592823	18289	0.987549	No
Brain-Cortex	201	ELOVL6	ENSG00000170522.9	4	110045846	110199199	0.00357014	0.0027243	0.191712	18289	0.927699	No
Brain-Cortex	201	ENPEP	ENSG00000138792.9	4	110365733	110565285	0.00398789	0.00876594	0.649711	18289	0.990011	No
Brain-Cortex	201	C4orf32	ENSG00000174749.5	4	112145397	112195256	-0.000298996	0.00497926	0.952184	18289	0.99888	No
Brain-Cortex	201	AP1AR	ENSG00000138660.11	4	112231737	112270047	-0.00849511	0.00287493	0.00354872	18289	0.566812	No
Brain-Cortex	201	TIFA	ENSG00000145365.10	4	112274542	112285903	-0.0025996	0.00660521	0.694369	18289	0.990528	No
Brain-Cortex	201	ALPK1	ENSG00000073331.17	4	112285509	112442606	0.00361765	0.00456248	0.428878	18289	0.962435	No
Brain-Cortex	201	NEUROG2	ENSG00000178403.3	4	112513516	112516172	0.0176234	0.0185268	0.342767	18289	0.952894	No
Brain-Cortex	201	ZGRF1	ENSG00000138658.15	4	112539333	112636963	-0.00516991	0.00469345	0.272151	18289	0.946706	No
Brain-Cortex	201	LARP7	ENSG00000174720.15	4	112636990	112657592	-0.00234929	0.00242405	0.333773	18289	0.952894	No
Brain-Cortex	201	ANK2	ENSG00000145362.17	4	112818109	113383740	0.00167828	0.00194928	0.390405	18289	0.954646	No
Brain-Cortex	201	CAMK2D	ENSG00000145349.16	4	113451032	113761927	-0.00249761	0.00274534	0.364171	18289	0.952894	No
Brain-Cortex	201	ARSJ	ENSG00000180801.13	4	113900284	113979727	0.00323802	0.00643069	0.615213	18289	0.988971	No
Brain-Cortex	201	UGT8	ENSG00000174607.10	4	114598455	114678224	-0.00319768	0.00637282	0.616447	18289	0.988971	No
Brain-Cortex	201	TRAM1L1	ENSG00000174599.5	4	117083554	117085576	-0.00697823	0.00425334	0.102627	18289	0.881402	No
Brain-Cortex	201	AC113617.1	ENSG00000228358.5	4	117360640	117372852	0.00222756	0.0114953	0.846568	18289	0.99349	No
Brain-Cortex	201	LINC01378	ENSG00000236922.9	4	117406166	117691188	-0.0051341	0.00833589	0.538741	18289	0.979664	No
Brain-Cortex	201	NDST3	ENSG00000164100.8	4	118034345	118258648	0.00573327	0.00401756	0.155306	18289	0.910383	No
Brain-Cortex	201	SNHG8	ENSG00000269893.6	4	118278709	118279823	-0.0018573	0.00330095	0.574374	18289	0.984324	No
Brain-Cortex	201	PRSS12	ENSG00000164099.3	4	118280038	118353003	0.00621586	0.00632601	0.327137	18289	0.952894	No
Brain-Cortex	201	RP11-384K6.8	ENSG00000281731.2	4	118664087	118685341	0.00431941	0.010645	0.685397	18289	0.990528	No
Brain-Cortex	201	METTL14	ENSG00000145388.14	4	118685368	118715433	0.000939335	0.00208016	0.652126	18289	0.99007	No
Brain-Cortex	201	SEC24D	ENSG00000150961.14	4	118722823	118838683	0.002118	0.00369224	0.566934	18289	0.983282	No
Brain-Cortex	201	SYNPO2	ENSG00000172403.10	4	118850688	119061247	0.00540242	0.00510811	0.291656	18289	0.946706	No
Brain-Cortex	201	MYOZ2	ENSG00000172399.5	4	119135784	119187789	0.00486484	0.00873079	0.578084	18289	0.985546	No
Brain-Cortex	201	USP53	ENSG00000145390.11	4	119212645	119295517	0.000658795	0.00291644	0.821545	18289	0.992955	No
Brain-Cortex	201	C4orf3	ENSG00000164096.12	4	119296419	119304445	0.00058255	0.00244732	0.812126	18289	0.992955	No
Brain-Cortex	201	PDE5A	ENSG00000138735.15	4	119494395	119628991	0.0040175	0.00455442	0.378901	18289	0.952894	No
Brain-Cortex	201	MAD2L1	ENSG00000164109.13	4	120055608	120067074	0.00562968	0.00318733	0.079055	18289	0.866083	No
Brain-Cortex	201	PRDM5	ENSG00000138738.10	4	120684919	120922870	-0.000121569	0.00340061	0.971522	18289	0.99888	No
Brain-Cortex	201	NDNF	ENSG00000173376.13	4	121035613	121073021	0.0266089	0.0130143	0.0423592	18289	0.823113	No
Brain-Cortex	201	TNIP3	ENSG00000050730.15	4	121131408	121227466	0.0196821	0.0189923	0.30145	18289	0.949557	No
Brain-Cortex	201	QRFPR	ENSG00000186867.10	4	121329312	121381059	0.00996918	0.0162644	0.54069	18289	0.979664	No
Brain-Cortex	201	ANXA5	ENSG00000164111.14	4	121667955	121697113	0.00215602	0.00389382	0.580473	18289	0.98577	No
Brain-Cortex	201	TMEM155	ENSG00000164112.12	4	121758933	121764294	-0.00247082	0.00338218	0.466014	18289	0.968017	No
Brain-Cortex	201	EXOSC9	ENSG00000123737.12	4	121801317	121816443	0.000918672	0.00247782	0.711256	18289	0.990528	No
Brain-Cortex	201	CCNA2	ENSG00000145386.9	4	121816448	121823933	0.0181741	0.00519269	0.000587306	18289	0.46701	No
Brain-Cortex	201	BBS7	ENSG00000138686.9	4	121824440	121870497	-0.00607805	0.00249995	0.0160318	18289	0.734045	No
Brain-Cortex	201	TRPC3	ENSG00000138741.10	4	121879027	121951754	0.00339919	0.00510968	0.50675	18289	0.974176	No
Brain-Cortex	201	KIAA1109	ENSG00000138688.15	4	122152333	122362758	0.000161981	0.00211971	0.939173	18289	0.998382	No
Brain-Cortex	201	BBS12	ENSG00000181004.9	4	122732702	122744943	0.00100981	0.00330225	0.760117	18289	0.990601	No
Brain-Cortex	201	FGF2	ENSG00000138685.13	4	122826708	122898236	-0.000563922	0.00398225	0.887548	18289	0.997676	No
Brain-Cortex	201	NUDT6	ENSG00000170917.13	4	122888697	122922968	-0.00907101	0.00388039	0.0205107	18289	0.756839	No
Brain-Cortex	201	SPATA5	ENSG00000145375.7	4	122923074	123319450	-0.00168689	0.00404052	0.676817	18289	0.990528	No
Brain-Cortex	201	SPRY1	ENSG00000164056.10	4	123396795	123403760	0.00293218	0.00410208	0.475661	18289	0.968017	No
Brain-Cortex	201	ANKRD50	ENSG00000151458.11	4	124664052	124712732	-0.00385358	0.00255508	0.133267	18289	0.900773	No
Brain-Cortex	201	FAT4	ENSG00000196159.11	4	125316399	125492932	-0.00431981	0.00500624	0.389356	18289	0.954646	No
Brain-Cortex	201	INTU	ENSG00000164066.12	4	127623271	127726737	0.0109013	0.00395589	0.00646247	18289	0.649069	No
Brain-Cortex	201	SLC25A31	ENSG00000151475.5	4	127730378	127774299	-0.0209552	0.023035	0.364198	18289	0.952894	No
Brain-Cortex	201	HSPA4L	ENSG00000164070.11	4	127781821	127840197	0.00337738	0.00366384	0.357865	18289	0.952894	No
Brain-Cortex	201	PLK4	ENSG00000142731.10	4	127880861	127899195	-0.00103365	0.00521657	0.843155	18289	0.99349	No
Brain-Cortex	201	MFSD8	ENSG00000164073.9	4	127917805	127965953	0.000495146	0.0026795	0.853602	18289	0.99349	No
Brain-Cortex	201	ABHD18	ENSG00000164074.14	4	127965483	128039711	-0.00105183	0.00251026	0.67571	18289	0.990528	No
Brain-Cortex	201	LARP1B	ENSG00000138709.17	4	128061268	128222931	-0.00110574	0.00220788	0.617115	18289	0.988971	No
Brain-Cortex	201	PGRMC2	ENSG00000164040.16	4	128269237	128288829	0.00140937	0.00176292	0.425086	18289	0.961464	No
Brain-Cortex	201	RP11-420A23.1	ENSG00000251432.6	4	128292751	128519394	0.00473576	0.00628723	0.452299	18289	0.967949	No
Brain-Cortex	201	JADE1	ENSG00000077684.15	4	128809623	128875224	0.00266926	0.00229205	0.245741	18289	0.943002	No
Brain-Cortex	201	SCLT1	ENSG00000151466.11	4	128864921	129093316	0.0060672	0.00360225	0.0938706	18289	0.877287	No
Brain-Cortex	201	C4orf33	ENSG00000151470.12	4	129093608	129116640	-0.000731148	0.00360103	0.839335	18289	0.99349	No
Brain-Cortex	201	RP11-9G1.3	ENSG00000250241.5	4	133075311	133149116	-0.000783982	0.00341319	0.818594	18289	0.992955	No
Brain-Cortex	201	PCDH10	ENSG00000138650.8	4	133149315	133194700	-0.00275608	0.0025224	0.276018	18289	0.946706	No
Brain-Cortex	201	PABPC4L	ENSG00000254535.3	4	134196333	134201748	0.000847148	0.0107708	0.937397	18289	0.997949	No
Brain-Cortex	201	PCDH18	ENSG00000189184.11	4	137518918	137532494	-0.00198152	0.00621119	0.750081	18289	0.990601	No
Brain-Cortex	201	LINC02172	ENSG00000251632.1	4	137545731	137603430	-0.00144151	0.0140712	0.918519	18289	0.997949	No
Brain-Cortex	201	SLC7A11	ENSG00000151012.13	4	138164097	138242349	0.00653323	0.00511759	0.20339	18289	0.93371	No
Brain-Cortex	201	LINC00499	ENSG00000251372.5	4	138309711	138424344	-0.00626547	0.0109419	0.567627	18289	0.983282	No
Brain-Cortex	201	LINC00500	ENSG00000249381.1	4	138425523	138436869	-0.00584186	0.0218255	0.789267	18289	0.992955	No
Brain-Cortex	201	NOCT	ENSG00000151014.5	4	139015789	139045939	-0.00837328	0.00531985	0.11726	18289	0.885433	No
Brain-Cortex	201	ELF2	ENSG00000109381.19	4	139028112	139177218	0.000915417	0.00216274	0.672608	18289	0.990528	No
Brain-Cortex	201	MGARP	ENSG00000137463.4	4	139266163	139280338	0.0130597	0.00619434	0.0363945	18289	0.818875	No
Brain-Cortex	201	NDUFC1	ENSG00000109390.11	4	139289917	139302551	-0.000458628	0.00184288	0.803751	18289	0.992955	No
Brain-Cortex	201	NAA15	ENSG00000164134.12	4	139301455	139420033	0.00353765	0.00180353	0.0513703	18289	0.846286	No
Brain-Cortex	201	RAB33B	ENSG00000172007.5	4	139454035	139476609	-0.00329722	0.00373592	0.378652	18289	0.952894	No
Brain-Cortex	201	SETD7	ENSG00000145391.13	4	139495941	139606699	0.000999628	0.00220611	0.651013	18289	0.990011	No
Brain-Cortex	201	MGST2	ENSG00000085871.8	4	139665768	139740745	0.00515596	0.00367402	0.162243	18289	0.916453	No
Brain-Cortex	201	MAML3	ENSG00000196782.12	4	139716753	140154184	-0.00187164	0.00419409	0.655952	18289	0.99007	No
Brain-Cortex	201	SCOC	ENSG00000153130.17	4	140257286	140385726	-0.000450162	0.00231273	0.845891	18289	0.99349	No
Brain-Cortex	201	CLGN	ENSG00000153132.12	4	140388455	140427968	-0.000230559	0.0059231	0.968993	18289	0.99888	No
Brain-Cortex	201	ELMOD2	ENSG00000179387.9	4	140524158	140553770	0.000192772	0.00248174	0.938172	18289	0.998094	No
Brain-Cortex	201	TBC1D9	ENSG00000109436.7	4	140620765	140756120	-0.00484661	0.00259724	0.0636686	18289	0.858903	No
Brain-Cortex	201	RP11-102N12.3	ENSG00000273472.1	4	140756528	140757921	-0.00574826	0.00789712	0.46763	18289	0.968017	No
Brain-Cortex	201	RNF150	ENSG00000170153.10	4	140859807	141212877	-0.00352666	0.00335098	0.294022	18289	0.946706	No
Brain-Cortex	201	ZNF330	ENSG00000109445.10	4	141220887	141234697	-0.00740026	0.00224534	0.00118318	18289	0.50184	No
Brain-Cortex	201	IL15	ENSG00000164136.16	4	141636599	141733987	0.000382599	0.00775505	0.960707	18289	0.99888	No
Brain-Cortex	201	INPP4B	ENSG00000109452.12	4	142023160	142847432	0.00320835	0.00344667	0.353182	18289	0.952894	No
Brain-Cortex	201	USP38	ENSG00000170185.9	4	143184917	143223830	-0.00107711	0.00213262	0.614134	18289	0.988971	No
Brain-Cortex	201	RP11-364L4.3	ENSG00000250969.1	4	143286293	143329858	-0.0177347	0.0230379	0.44243	18289	0.964016	No
Brain-Cortex	201	GAB1	ENSG00000109458.8	4	143336762	143474568	-0.00462961	0.00259978	0.0766463	18289	0.866083	No
Brain-Cortex	201	SMARCA5	ENSG00000153147.5	4	143513463	143557486	-7.24306e-05	0.00160336	0.964019	18289	0.99888	No
Brain-Cortex	201	FREM3	ENSG00000183090.5	4	143577302	143700675	0.024189	0.00965522	0.0131285	18289	0.734045	No
Brain-Cortex	201	GYPE	ENSG00000197465.13	4	143870867	143905563	-0.00076544	0.00894578	0.931908	18289	0.997949	No
Brain-Cortex	201	RP11-673E1.1	ENSG00000251600.5	4	143912331	143982454	0.00446333	0.0158423	0.778472	18289	0.992955	No
Brain-Cortex	201	GYPA	ENSG00000170180.19	4	144109303	144140751	-0.00668704	0.0151956	0.660422	18289	0.990528	No
Brain-Cortex	201	HHIP	ENSG00000164161.9	4	144646021	144745271	-0.00631794	0.00726727	0.38581	18289	0.953107	No
Brain-Cortex	201	ANAPC10	ENSG00000164162.12	4	144967112	145098541	0.00369287	0.00235957	0.119335	18289	0.889356	No
Brain-Cortex	201	ABCE1	ENSG00000164163.10	4	145098217	145129179	-0.000170906	0.00206341	0.934082	18289	0.997949	No
Brain-Cortex	201	OTUD4	ENSG00000164164.15	4	145110838	145180161	-0.00159814	0.00228077	0.484401	18289	0.968553	No
Brain-Cortex	201	SMAD1	ENSG00000170365.9	4	145481194	145558079	0.000348513	0.00320761	0.9136	18289	0.997949	No
Brain-Cortex	201	MMAA	ENSG00000151611.13	4	145618263	145660035	-0.0050748	0.00336148	0.132885	18289	0.899457	No
Brain-Cortex	201	ZNF827	ENSG00000151612.15	4	145757627	145938635	-0.00301079	0.00195609	0.125525	18289	0.89212	No
Brain-Cortex	201	LSM6	ENSG00000164167.10	4	146175685	146200000	-0.00931415	0.00373627	0.0135786	18289	0.734045	No
Brain-Cortex	201	RP11-6L6.2	ENSG00000250673.2	4	146214515	146230878	-0.00267813	0.0136652	0.844847	18289	0.99349	No
Brain-Cortex	201	SLC10A7	ENSG00000120519.14	4	146253975	146521964	-0.00369389	0.00344026	0.284391	18289	0.946706	No
Brain-Cortex	201	TTC29	ENSG00000137473.17	4	146706638	146945882	-0.013861	0.0154023	0.369365	18289	0.952894	No
Brain-Cortex	201	EDNRA	ENSG00000151617.15	4	147480917	147544954	0.00252876	0.00623794	0.68568	18289	0.990528	No
Brain-Cortex	201	TMEM184C	ENSG00000164168.7	4	147617383	147672044	-0.00417743	0.00230709	0.0718646	18289	0.866083	No
Brain-Cortex	201	PRMT9	ENSG00000164169.12	4	147637785	147684230	0.00387533	0.0031257	0.216662	18289	0.936336	No
Brain-Cortex	201	ARHGAP10	ENSG00000071205.11	4	147732063	148072780	-0.00188367	0.00400352	0.638568	18289	0.990011	No
Brain-Cortex	201	NR3C2	ENSG00000151623.14	4	148078762	148444698	0.00228144	0.00283016	0.421244	18289	0.961176	No
Brain-Cortex	201	RP11-563M4.1	ENSG00000249752.1	4	149027445	149062522	0.00675255	0.0151779	0.656934	18289	0.99007	No
Brain-Cortex	201	DCLK2	ENSG00000170390.15	4	150078274	150257457	0.00490675	0.00249404	0.0506833	18289	0.846286	No
Brain-Cortex	201	LRBA	ENSG00000198589.10	4	150264531	151015497	0.00239804	0.00220251	0.277717	18289	0.946706	No
Brain-Cortex	201	MAB21L2	ENSG00000181541.5	4	150581922	150584693	0.0272096	0.0220596	0.219022	18289	0.936336	No
Brain-Cortex	201	RPS3A	ENSG00000145425.9	4	151099573	151104652	0.000647172	0.00309653	0.834687	18289	0.9931	No
Brain-Cortex	201	SH3D19	ENSG00000109686.17	4	151102751	151325632	-0.00154321	0.00344183	0.65443	18289	0.99007	No
Brain-Cortex	201	FAM160A1	ENSG00000164142.15	4	151409216	151663632	0.0176973	0.0104604	0.0924176	18289	0.874322	No
Brain-Cortex	201	GATB	ENSG00000059691.11	4	151670504	151761023	0.00625739	0.00248423	0.01265	18289	0.731841	No
Brain-Cortex	201	RP11-18H21.1	ENSG00000245954.6	4	152100754	152104720	0.0155581	0.0193577	0.422627	18289	0.961402	No
Brain-Cortex	201	RP11-461L13.5	ENSG00000270883.1	4	152317902	152318364	0.0133938	0.00920894	0.147578	18289	0.903104	No
Brain-Cortex	201	RP11-461L13.3	ENSG00000270750.1	4	152320544	152321044	0.027736	0.00627675	1.71561e-05	18289	0.277239	No
Brain-Cortex	201	FBXW7	ENSG00000109670.13	4	152321259	152536101	0.00364018	0.00316884	0.252194	18289	0.943274	No
Brain-Cortex	201	DKFZP434I0714	ENSG00000268471.6	4	152536264	152539263	-0.00687171	0.00407269	0.0932937	18289	0.875939	No
Brain-Cortex	201	TMEM154	ENSG00000170006.11	4	152618632	152680165	0.00120118	0.00811108	0.882437	18289	0.996968	No
Brain-Cortex	201	TIGD4	ENSG00000169989.2	4	152769354	152779764	0.0118727	0.00682938	0.0838461	18289	0.866258	No
Brain-Cortex	201	ARFIP1	ENSG00000164144.15	4	152779937	152918463	0.00109743	0.00262825	0.676774	18289	0.990528	No
Brain-Cortex	201	FHDC1	ENSG00000137460.8	4	152936352	152979696	-0.00471318	0.00547006	0.390042	18289	0.954646	No
Brain-Cortex	201	TRIM2	ENSG00000109654.14	4	153152342	153339320	-0.00289244	0.00229807	0.209799	18289	0.934944	No
Brain-Cortex	201	MND1	ENSG00000121211.7	4	153344649	153415118	-0.00819359	0.0115551	0.479192	18289	0.968017	No
Brain-Cortex	201	KIAA0922	ENSG00000121210.15	4	153466346	153636711	0.00319738	0.00476442	0.503025	18289	0.973549	No
Brain-Cortex	201	TLR2	ENSG00000137462.6	4	153701500	153705699	0.00993767	0.00663101	0.135722	18289	0.903104	No
Brain-Cortex	201	RNF175	ENSG00000145428.14	4	153710125	153760235	-0.00379314	0.00258277	0.143687	18289	0.903104	No
Brain-Cortex	201	SFRP2	ENSG00000145423.4	4	153780592	153789120	-0.00397086	0.0118112	0.737118	18289	0.990601	No
Brain-Cortex	201	DCHS2	ENSG00000197410.12	4	154232037	154491716	-0.00727574	0.00787659	0.356877	18289	0.952894	No
Brain-Cortex	201	PLRG1	ENSG00000171566.11	4	154535006	154550435	-0.00108591	0.00244249	0.657151	18289	0.99007	No
Brain-Cortex	201	FGB	ENSG00000171564.11	4	154562956	154571086	0.0176761	0.0286976	0.538713	18289	0.979664	No
Brain-Cortex	201	FGA	ENSG00000171560.14	4	154583126	154590766	0.0130791	0.0307126	0.670726	18289	0.990528	No
Brain-Cortex	201	FGG	ENSG00000171557.16	4	154604134	154612967	-0.0147182	0.0293938	0.61718	18289	0.988971	No
Brain-Cortex	201	LRAT	ENSG00000121207.11	4	154626945	154753118	-0.0113867	0.00945609	0.230116	18289	0.938262	No
Brain-Cortex	201	NPY2R	ENSG00000185149.5	4	155208629	155217078	-0.0137922	0.0127035	0.27907	18289	0.946706	No
Brain-Cortex	201	MAP9	ENSG00000164114.18	4	155342658	155376970	-0.00417389	0.00298685	0.164016	18289	0.917899	No
Brain-Cortex	201	GUCY1A3	ENSG00000164116.16	4	155666711	155732349	0.00306712	0.00476536	0.52064	18289	0.977999	No
Brain-Cortex	201	GUCY1B3	ENSG00000061918.12	4	155758992	155807591	-0.00146012	0.00214196	0.496325	18289	0.971423	No
Brain-Cortex	201	TDO2	ENSG00000151790.8	4	155854738	155920406	-0.00501515	0.0114661	0.662357	18289	0.990528	No
Brain-Cortex	201	CTSO	ENSG00000256043.2	4	155924118	155953917	-0.0055472	0.00295288	0.061929	18289	0.858903	No
Brain-Cortex	201	PDGFC	ENSG00000145431.10	4	156760454	156971394	0.000740329	0.00321897	0.818363	18289	0.992955	No
Brain-Cortex	201	GLRB	ENSG00000109738.10	4	157076057	157172090	-0.005087	0.00245263	0.0395017	18289	0.822094	No
Brain-Cortex	201	GRIA2	ENSG00000120251.18	4	157204182	157366075	-0.00461284	0.00230594	0.0469673	18289	0.839534	No
Brain-Cortex	201	RP11-364P22.1	ENSG00000234111.6	4	157572490	157576154	0.00774072	0.00895078	0.388301	18289	0.954258	No
Brain-Cortex	201	FAM198B	ENSG00000164125.15	4	158124474	158173318	0.00286859	0.00412266	0.48745	18289	0.969606	No
Brain-Cortex	201	TMEM144	ENSG00000164124.10	4	158203620	158255411	-0.000746817	0.00558717	0.893816	18289	0.99792	No
Brain-Cortex	201	RXFP1	ENSG00000171509.15	4	158315311	158653372	0.00309594	0.00630075	0.623774	18289	0.990011	No
Brain-Cortex	201	C4orf46	ENSG00000205208.4	4	158666679	158672124	-0.00295375	0.00383588	0.442295	18289	0.964016	No
Brain-Cortex	201	ETFDH	ENSG00000171503.11	4	158672256	158709133	0.00157146	0.00310858	0.613813	18289	0.988971	No
Brain-Cortex	201	PPID	ENSG00000171497.4	4	158709624	158723396	0.00283914	0.00268977	0.292606	18289	0.946706	No
Brain-Cortex	201	FNIP2	ENSG00000052795.12	4	158769138	158908049	-0.00444916	0.0027268	0.104513	18289	0.881402	No
Brain-Cortex	201	C4orf45	ENSG00000164123.6	4	158893134	159038760	0.00262496	0.0126326	0.835628	18289	0.99349	No
Brain-Cortex	201	RAPGEF2	ENSG00000109756.8	4	159104178	159360169	-0.00207033	0.00179606	0.250569	18289	0.943274	No
Brain-Cortex	201	FSTL5	ENSG00000168843.13	4	161383897	162164035	-0.00121064	0.00608705	0.842576	18289	0.99349	No
Brain-Cortex	201	NAF1	ENSG00000145414.8	4	163110073	163166921	-0.000609031	0.00355315	0.864098	18289	0.99349	No
Brain-Cortex	201	NPY1R	ENSG00000164128.6	4	163323961	163333018	-0.00406031	0.00426379	0.342239	18289	0.952894	No
Brain-Cortex	201	NPY5R	ENSG00000164129.11	4	163343939	163351934	-0.00796429	0.00527528	0.132873	18289	0.899457	No
Brain-Cortex	201	TKTL2	ENSG00000151005.4	4	163471093	163473746	-0.0124024	0.0210449	0.556381	18289	0.982158	No
Brain-Cortex	201	TMA16	ENSG00000198498.9	4	163494442	163520539	-0.00140799	0.00297765	0.636894	18289	0.990011	No
Brain-Cortex	201	MARCH1	ENSG00000145416.13	4	163524298	164384050	-0.0012028	0.00320344	0.707755	18289	0.990528	No
Brain-Cortex	201	RP11-218F10.3	ENSG00000273449.1	4	163529771	163530697	0.00247465	0.0106301	0.816185	18289	0.992955	No
Brain-Cortex	201	TRIM61	ENSG00000183439.7	4	164954446	164977668	-0.0183979	0.017286	0.288617	18289	0.946706	No
Brain-Cortex	201	FAM218A	ENSG00000250486.3	4	164956948	164959122	0.00313734	0.00516478	0.544323	18289	0.980522	No
Brain-Cortex	201	TMEM192	ENSG00000170088.13	4	165070608	165208549	-0.000411834	0.00177041	0.816321	18289	0.992955	No
Brain-Cortex	201	KLHL2	ENSG00000109466.13	4	165207618	165323156	-0.00726149	0.00263733	0.0065074	18289	0.649069	No
Brain-Cortex	201	MSMO1	ENSG00000052802.12	4	165327623	165343160	0.00960912	0.00517662	0.0650613	18289	0.858903	No
Brain-Cortex	201	CPE	ENSG00000109472.13	4	165361194	165498320	-0.00843161	0.00300401	0.00555841	18289	0.620127	No
Brain-Cortex	201	TLL1	ENSG00000038295.7	4	165873258	166103895	-0.00194532	0.00922905	0.833297	18289	0.992955	No
Brain-Cortex	201	SPOCK3	ENSG00000196104.10	4	166733384	167234796	-0.00507602	0.00355198	0.154727	18289	0.909781	No
Brain-Cortex	201	DDX60	ENSG00000137628.16	4	168216293	168318807	-0.000921497	0.0062382	0.882731	18289	0.996991	No
Brain-Cortex	201	DDX60L	ENSG00000181381.13	4	168356735	168537786	-0.00273343	0.00589122	0.643224	18289	0.990011	No
Brain-Cortex	201	PALLD	ENSG00000129116.17	4	168497066	168928457	0.00694421	0.00450672	0.125118	18289	0.89212	No
Brain-Cortex	201	CBR4	ENSG00000145439.11	4	168863770	169010275	-0.00658271	0.00194809	0.000892661	18289	0.480173	No
Brain-Cortex	201	SH3RF1	ENSG00000154447.14	4	169094256	169271105	-0.0051487	0.0027762	0.0653006	18289	0.858903	No
Brain-Cortex	201	NEK1	ENSG00000137601.16	4	169392857	169612629	0.00216358	0.00275335	0.433025	18289	0.963343	No
Brain-Cortex	201	CLCN3	ENSG00000109572.13	4	169612633	169723673	-0.000535692	0.00185893	0.773548	18289	0.992579	No
Brain-Cortex	201	HPF1	ENSG00000056050.6	4	169729465	169757953	0.0032324	0.0022057	0.144546	18289	0.903104	No
Brain-Cortex	201	MFAP3L	ENSG00000198948.11	4	169986597	170033031	0.00272473	0.00364618	0.455873	18289	0.968017	No
Brain-Cortex	201	AADAT	ENSG00000109576.13	4	170060222	170091699	0.00323284	0.00296626	0.277235	18289	0.946706	No
Brain-Cortex	201	GALNTL6	ENSG00000174473.15	4	171812254	173041559	0.00479423	0.0048685	0.326078	18289	0.952894	No
Brain-Cortex	201	GALNT7	ENSG00000109586.11	4	173168753	173323967	-0.000337264	0.00286007	0.906262	18289	0.99792	No
Brain-Cortex	201	HMGB2	ENSG00000164104.11	4	173331695	173335125	-0.000967377	0.00407958	0.81283	18289	0.992955	No
Brain-Cortex	201	SAP30	ENSG00000164105.3	4	173369969	173377532	-0.00272679	0.00333481	0.41463	18289	0.960377	No
Brain-Cortex	201	SCRG1	ENSG00000164106.7	4	173384701	173406380	-0.00225013	0.00511446	0.660501	18289	0.990528	No
Brain-Cortex	201	RP11-148L24.1	ENSG00000248174.5	4	174094660	174220398	0.0071022	0.0267875	0.791214	18289	0.992955	No
Brain-Cortex	201	FBXO8	ENSG00000164117.13	4	174236658	174284264	0.00365512	0.00230249	0.114173	18289	0.881402	No
Brain-Cortex	201	CEP44	ENSG00000164118.12	4	174285434	174333380	-0.000655069	0.00267923	0.807124	18289	0.992955	No
Brain-Cortex	201	HPGD	ENSG00000164120.13	4	174490177	174523154	-0.00938858	0.0101396	0.355727	18289	0.952894	No
Brain-Cortex	201	GLRA3	ENSG00000145451.12	4	174636914	174829314	-0.00170597	0.00458046	0.710002	18289	0.990528	No
Brain-Cortex	201	ADAM29	ENSG00000168594.15	4	174829668	174978180	0.0301002	0.013245	0.0242409	18289	0.77561	No
Brain-Cortex	201	GPM6A	ENSG00000150625.16	4	175632934	176002664	-0.00445416	0.00286911	0.122321	18289	0.89212	No
Brain-Cortex	201	WDR17	ENSG00000150627.15	4	176065834	176182818	-0.00215687	0.00318075	0.498583	18289	0.971816	No
Brain-Cortex	201	SPATA4	ENSG00000150628.6	4	176184638	176195671	0.018433	0.00869532	0.0353942	18289	0.818875	No
Brain-Cortex	201	ASB5	ENSG00000164122.8	4	176213673	176277571	0.00572539	0.00940881	0.543618	18289	0.980522	No
Brain-Cortex	201	SPCS3	ENSG00000129128.12	4	176319964	176332245	0.000906802	0.00199115	0.649362	18289	0.990011	No
Brain-Cortex	201	VEGFC	ENSG00000150630.3	4	176683538	176792727	0.00602032	0.00686057	0.381378	18289	0.952894	No
Brain-Cortex	201	AGA	ENSG00000038002.8	4	177430770	177442503	-0.0137028	0.00453289	0.00287055	18289	0.566812	No
Brain-Cortex	201	LINC00290	ENSG00000248197.1	4	181064089	181159149	-0.018697	0.0186514	0.317483	18289	0.952592	No
Brain-Cortex	201	TENM3	ENSG00000218336.8	4	182143987	182803024	0.00187499	0.00352187	0.595118	18289	0.988208	No
Brain-Cortex	201	RP11-188P17.2	ENSG00000272646.1	4	182881777	182882203	0.0147623	0.0097679	0.132474	18289	0.899457	No
Brain-Cortex	201	DCTD	ENSG00000129187.14	4	182890060	182917936	0.000901922	0.00166789	0.589348	18289	0.986474	No
Brain-Cortex	201	WWC2-AS2	ENSG00000251359.4	4	183097017	183099199	-0.00666763	0.0136395	0.625549	18289	0.990011	No
Brain-Cortex	201	WWC2	ENSG00000151718.15	4	183099293	183320777	0.001418	0.00331178	0.669043	18289	0.990528	No
Brain-Cortex	201	CDKN2AIP	ENSG00000168564.5	4	183444591	183448198	0.000693548	0.00273641	0.80021	18289	0.992955	No
Brain-Cortex	201	ING2	ENSG00000168556.6	4	183504994	183511096	0.0024046	0.00334865	0.473643	18289	0.968017	No
Brain-Cortex	201	RP11-367N14.3	ENSG00000272744.1	4	183516894	183517527	0.00676509	0.00571	0.237676	18289	0.940668	No
Brain-Cortex	201	RWDD4	ENSG00000182552.14	4	183639635	183659225	0.00178102	0.00249333	0.475963	18289	0.968017	No
Brain-Cortex	201	TRAPPC11	ENSG00000168538.15	4	183659267	183713594	-4.44562e-05	0.00180707	0.9804	18289	0.999228	No
Brain-Cortex	201	STOX2	ENSG00000173320.11	4	183797692	184023526	-0.00407706	0.00295813	0.169844	18289	0.92229	No
Brain-Cortex	201	ENPP6	ENSG00000164303.10	4	184088706	184221230	-0.00204576	0.00600757	0.733857	18289	0.990601	No
Brain-Cortex	201	RP11-290F5.2	ENSG00000180712.3	4	184340756	184353977	0.0216406	0.0212265	0.309338	18289	0.951396	No
Brain-Cortex	201	RP11-290F5.1	ENSG00000249096.6	4	184365183	184382306	-0.00471739	0.0155965	0.76265	18289	0.990827	No
Brain-Cortex	201	IRF2	ENSG00000168310.10	4	184387713	184474580	-0.00219923	0.00235363	0.351357	18289	0.952894	No
Brain-Cortex	201	RP11-326I11.3	ENSG00000271646.1	4	184474802	184477304	-0.00479634	0.00467708	0.306512	18289	0.951396	No
Brain-Cortex	201	RP11-326I11.4	ENSG00000271538.5	4	184506460	184537554	-0.00683964	0.00974233	0.483558	18289	0.968017	No
Brain-Cortex	201	CASP3	ENSG00000164305.18	4	184627696	184649509	0.0049827	0.00277464	0.0742127	18289	0.866083	No
Brain-Cortex	201	PRIMPOL	ENSG00000164306.10	4	184649613	184694617	0.0025549	0.00387653	0.510697	18289	0.975276	No
Brain-Cortex	201	CENPU	ENSG00000151725.11	4	184694964	184734133	0.0209231	0.0100705	0.0391673	18289	0.822094	No
Brain-Cortex	201	ACSL1	ENSG00000151726.13	4	184755595	184826818	0.00106352	0.00300757	0.724045	18289	0.990601	No
Brain-Cortex	201	SLC25A4	ENSG00000151729.10	4	185143241	185150382	-0.000840193	0.00177422	0.636394	18289	0.990011	No
Brain-Cortex	201	CFAP97	ENSG00000164323.12	4	185159665	185209504	0.000145433	0.00225469	0.948642	18289	0.99888	No
Brain-Cortex	201	SNX25	ENSG00000109762.15	4	185204237	185370185	-0.000776217	0.00252439	0.75883	18289	0.990601	No
Brain-Cortex	201	LRP2BP	ENSG00000109771.15	4	185363972	185395899	0.0020896	0.00409164	0.610191	18289	0.988971	No
Brain-Cortex	201	ANKRD37	ENSG00000186352.8	4	185396021	185399028	0.00997933	0.00760218	0.190967	18289	0.927699	No
Brain-Cortex	201	UFSP2	ENSG00000109775.10	4	185399540	185425985	0.00524025	0.00328857	0.112818	18289	0.881402	No
Brain-Cortex	201	C4orf47	ENSG00000205129.8	4	185426249	185449826	0.00480007	0.00632681	0.449037	18289	0.967018	No
Brain-Cortex	201	CCDC110	ENSG00000168491.9	4	185445182	185471104	-0.00409692	0.00672025	0.542875	18289	0.980183	No
Brain-Cortex	201	PDLIM3	ENSG00000154553.13	4	185500660	185535612	0.0035166	0.00418935	0.402356	18289	0.958133	No
Brain-Cortex	201	SORBS2	ENSG00000154556.17	4	185585444	185956652	0.00604893	0.00367956	0.101946	18289	0.881402	No
Brain-Cortex	201	TLR3	ENSG00000164342.12	4	186069152	186088069	0.00745416	0.00794821	0.34959	18289	0.952894	No
Brain-Cortex	201	FAM149A	ENSG00000109794.13	4	186104419	186172667	0.000917196	0.00344448	0.79033	18289	0.992955	No
Brain-Cortex	201	CYP4V2	ENSG00000145476.15	4	186191520	186213456	-0.00412234	0.00442945	0.35328	18289	0.952894	No
Brain-Cortex	201	KLKB1	ENSG00000164344.15	4	186226438	186258471	-0.00565128	0.00765885	0.461556	18289	0.968017	No
Brain-Cortex	201	F11	ENSG00000088926.13	4	186265945	186287823	-0.0337675	0.019818	0.0901388	18289	0.873001	No
Brain-Cortex	201	MTNR1A	ENSG00000168412.6	4	186533655	186555567	-0.0128921	0.0235104	0.58413	18289	0.986068	No
Brain-Cortex	201	FAT1	ENSG00000083857.13	4	186587783	186726722	0.00213514	0.00400522	0.594634	18289	0.988028	No
Brain-Cortex	201	TRIML2	ENSG00000179046.8	4	188091273	188109603	0.0143915	0.0141346	0.309967	18289	0.951396	No
Brain-Cortex	201	AF146191.4	ENSG00000245685.6	4	189780336	189940271	-0.0144366	0.016091	0.370824	18289	0.952894	No
Brain-Cortex	201	FRG1	ENSG00000109536.11	4	189940788	189963204	0.00379351	0.00235708	0.109289	18289	0.881402	No
Brain-Cortex	201	PLEKHG4B	ENSG00000153404.14	5	92151	189972	-0.000507487	0.0112872	0.964188	18289	0.99888	No
Brain-Cortex	201	LRRC14B	ENSG00000185028.3	5	191511	195353	-0.0386586	0.0185298	0.0383692	18289	0.818875	No
Brain-Cortex	201	CCDC127	ENSG00000164366.3	5	196871	218215	-0.00355037	0.00205948	0.0864494	18289	0.870831	No
Brain-Cortex	201	SDHA	ENSG00000073578.16	5	218241	256700	-0.00196868	0.00213732	0.358239	18289	0.952894	No
Brain-Cortex	201	PDCD6	ENSG00000249915.7	5	271621	314974	-0.00172775	0.00179457	0.336964	18289	0.952894	No
Brain-Cortex	201	AHRR	ENSG00000063438.16	5	304176	438291	-0.00646355	0.0083496	0.439884	18289	0.964016	No
Brain-Cortex	201	EXOC3	ENSG00000180104.15	5	443161	469987	-0.00276331	0.00215256	0.200895	18289	0.93371	No
Brain-Cortex	201	SLC9A3	ENSG00000066230.10	5	474883	524332	0.00952913	0.0104418	0.362684	18289	0.952894	No
Brain-Cortex	201	CEP72	ENSG00000112877.7	5	612272	667168	-0.00269488	0.00337446	0.425575	18289	0.962093	No
Brain-Cortex	201	TPPP	ENSG00000171368.11	5	659862	693395	-0.00348049	0.00275356	0.207875	18289	0.934944	No
Brain-Cortex	201	ZDHHC11B	ENSG00000206077.10	5	710360	766952	-0.0127839	0.00829191	0.124906	18289	0.89212	No
Brain-Cortex	201	ZDHHC11	ENSG00000188818.12	5	795606	850986	0.00411777	0.0130983	0.753603	18289	0.990601	No
Brain-Cortex	201	BRD9	ENSG00000028310.17	5	863741	892642	-0.0017159	0.00176149	0.331312	18289	0.952894	No
Brain-Cortex	201	TRIP13	ENSG00000071539.13	5	892825	919357	-0.00128775	0.00514367	0.8026	18289	0.992955	No
Brain-Cortex	201	RP11-43F13.4	ENSG00000272347.1	5	1005039	1006623	-0.0137663	0.0166292	0.408863	18289	0.958635	No
Brain-Cortex	201	NKD2	ENSG00000145506.13	5	1008829	1038943	-0.00456331	0.00577213	0.430237	18289	0.962435	No
Brain-Cortex	201	SLC12A7	ENSG00000113504.20	5	1050376	1112035	0.00625081	0.00503653	0.216195	18289	0.936336	No
Brain-Cortex	201	TERT	ENSG00000164362.18	5	1253167	1295069	-0.0079327	0.0157314	0.6147	18289	0.988971	No
Brain-Cortex	201	CLPTM1L	ENSG00000049656.13	5	1317744	1345099	-0.0016453	0.00131413	0.212199	18289	0.934944	No
Brain-Cortex	201	LINC01511	ENSG00000250584.2	5	1363582	1380067	0.00419539	0.00682245	0.539376	18289	0.979664	No
Brain-Cortex	201	LPCAT1	ENSG00000153395.9	5	1456480	1523977	0.005273	0.00224817	0.0200987	18289	0.756839	No
Brain-Cortex	201	CTD-2245E15.3	ENSG00000251532.1	5	1544107	1551710	0.00329138	0.0152616	0.829495	18289	0.992955	No
Brain-Cortex	201	CTD-2012J19.3	ENSG00000271119.1	5	1594626	1611467	-0.000798521	0.0138731	0.954164	18289	0.99888	No
Brain-Cortex	201	MRPL36	ENSG00000171421.12	5	1798386	1801366	-0.00015139	0.00247468	0.951288	18289	0.99888	No
Brain-Cortex	201	NDUFS6	ENSG00000145494.11	5	1801400	1816605	-0.00146824	0.00225571	0.515947	18289	0.977322	No
Brain-Cortex	201	RP11-259O2.1	ENSG00000248994.1	5	1933863	1959176	-0.00397824	0.01516	0.793302	18289	0.992955	No
Brain-Cortex	201	IRX2	ENSG00000170561.12	5	2745845	2751662	0.0694626	0.0221609	0.00201241	18289	0.536981	No
Brain-Cortex	201	C5orf38	ENSG00000186493.11	5	2752131	2755397	0.0168393	0.020132	0.404018	18289	0.958588	No
Brain-Cortex	201	ADAMTS16	ENSG00000145536.15	5	5140330	5320304	0.00268583	0.00690641	0.69782	18289	0.990528	No
Brain-Cortex	201	ICE1	ENSG00000164151.11	5	5420664	5490234	-0.00126174	0.00202782	0.534593	18289	0.979664	No
Brain-Cortex	201	CTC-471C19.1	ENSG00000261037.1	5	6019029	6022283	0.00697839	0.00634325	0.272753	18289	0.946706	No
Brain-Cortex	201	LINC02145	ENSG00000250490.1	5	6310441	6339884	0.0230055	0.00831218	0.0062392	18289	0.64106	No
Brain-Cortex	201	MED10	ENSG00000133398.3	5	6371881	6378594	0.000706092	0.00235523	0.764679	18289	0.991368	No
Brain-Cortex	201	UBE2QL1	ENSG00000215218.3	5	6448623	6494909	0.00318437	0.00256316	0.215728	18289	0.936336	No
Brain-Cortex	201	LINC01018	ENSG00000250056.5	5	6582136	6588499	-0.00705262	0.00480605	0.144009	18289	0.903104	No
Brain-Cortex	201	NSUN2	ENSG00000037474.14	5	6599239	6633291	-0.00618174	0.00421641	0.144372	18289	0.903104	No
Brain-Cortex	201	SRD5A1	ENSG00000145545.11	5	6633343	6674386	-0.00316006	0.00254465	0.215918	18289	0.936336	No
Brain-Cortex	201	LINC02102	ENSG00000248677.1	5	6686325	6707711	-0.00811242	0.00881346	0.358573	18289	0.952894	No
Brain-Cortex	201	PAPD7	ENSG00000112941.13	5	6713007	6757048	-0.00110704	0.0018053	0.54051	18289	0.979664	No
Brain-Cortex	201	RP11-332J15.3	ENSG00000251365.1	5	6765891	6771953	-0.028959	0.0191083	0.131405	18289	0.899457	No
Brain-Cortex	201	RP11-332J15.4	ENSG00000272071.1	5	6779458	6779998	-0.0371826	0.0234512	0.114611	18289	0.882209	No
Brain-Cortex	201	RP11-332J15.2	ENSG00000250060.1	5	6868559	6886787	-0.00479988	0.0250728	0.8484	18289	0.99349	No
Brain-Cortex	201	LINC02123	ENSG00000250668.1	5	7346986	7347977	-0.0128711	0.0123354	0.298157	18289	0.947706	No
Brain-Cortex	201	ADCY2	ENSG00000078295.16	5	7396208	7830081	-0.00178794	0.00303521	0.55656	18289	0.982158	No
Brain-Cortex	201	C5orf49	ENSG00000215217.6	5	7830378	7851185	-0.00795838	0.00351608	0.0248102	18289	0.77888	No
Brain-Cortex	201	MTRR	ENSG00000124275.14	5	7851491	7906025	-0.00294147	0.00248771	0.238615	18289	0.942146	No
Brain-Cortex	201	FASTKD3	ENSG00000124279.11	5	7859159	7869037	0.00153355	0.00295312	0.604195	18289	0.988971	No
Brain-Cortex	201	RP11-480D4.6	ENSG00000272049.1	5	8444949	8445535	0.0124987	0.0198982	0.530716	18289	0.979597	No
Brain-Cortex	201	MIR4458HG	ENSG00000247516.6	5	8450743	8463095	0.000580441	0.00595592	0.922473	18289	0.997949	No
Brain-Cortex	201	RP11-315A16.1	ENSG00000260981.1	5	8785042	8785468	-0.0115645	0.0227512	0.611867	18289	0.988971	No
Brain-Cortex	201	LINC02199	ENSG00000250198.1	5	8839732	8881525	-0.0228962	0.0100093	0.0233364	18289	0.771215	No
Brain-Cortex	201	SEMA5A	ENSG00000112902.11	5	9035026	9546075	0.00639235	0.00398626	0.110566	18289	0.881402	No
Brain-Cortex	201	SNHG18	ENSG00000250786.1	5	9546200	9550609	0.00942779	0.00914136	0.303776	18289	0.949799	No
Brain-Cortex	201	CTD-2199O4.6	ENSG00000272417.1	5	10203600	10204040	-0.0201648	0.0161169	0.212509	18289	0.934944	No
Brain-Cortex	201	FAM173B	ENSG00000150756.13	5	10226330	10244500	0.00521594	0.00288598	0.0723885	18289	0.866083	No
Brain-Cortex	201	CCT5	ENSG00000150753.11	5	10249921	10263314	0.000536414	0.00220677	0.808225	18289	0.992955	No
Brain-Cortex	201	CMBL	ENSG00000164237.8	5	10275875	10308026	0.000800061	0.00255039	0.754113	18289	0.990601	No
Brain-Cortex	201	MARCH6	ENSG00000145495.15	5	10353703	10440388	-0.00139962	0.00158549	0.378544	18289	0.952894	No
Brain-Cortex	201	ROPN1L	ENSG00000145491.11	5	10441524	10472029	0.00103493	0.0073121	0.887606	18289	0.997676	No
Brain-Cortex	201	ANKRD33B	ENSG00000164236.11	5	10564330	10657816	-0.0016317	0.00312684	0.602429	18289	0.988971	No
Brain-Cortex	201	DAP	ENSG00000112977.15	5	10679230	10761272	0.00168618	0.00237418	0.478496	18289	0.968017	No
Brain-Cortex	201	CTNND2	ENSG00000169862.18	5	10971840	11904043	-0.000682256	0.00214432	0.750727	18289	0.990601	No
Brain-Cortex	201	DNAH5	ENSG00000039139.9	5	13690331	13944543	-0.00738933	0.00620785	0.235497	18289	0.93966	No
Brain-Cortex	201	TRIO	ENSG00000038382.18	5	14143702	14532128	0.000832784	0.00193313	0.667135	18289	0.990528	No
Brain-Cortex	201	FAM105A	ENSG00000145569.5	5	14581775	14615007	0.00180525	0.00484481	0.709875	18289	0.990528	No
Brain-Cortex	201	OTULIN	ENSG00000154124.4	5	14664664	14699711	-0.000581976	0.00249941	0.816147	18289	0.992955	No
Brain-Cortex	201	ANKH	ENSG00000154122.12	5	14704804	14871778	0.00113888	0.00154321	0.461485	18289	0.968017	No
Brain-Cortex	201	CTB-40H15.4	ENSG00000272057.1	5	14872332	14872713	-8.42238e-05	0.017783	0.996226	18289	0.999929	No
Brain-Cortex	201	FBXL7	ENSG00000183580.9	5	15500196	15939795	-0.00120963	0.00389425	0.756451	18289	0.990601	No
Brain-Cortex	201	MARCH11	ENSG00000183654.8	5	16067139	16180762	-0.00501641	0.00408393	0.220937	18289	0.936336	No
Brain-Cortex	201	LINC02150	ENSG00000248150.1	5	16373361	16440081	0.0167702	0.0197941	0.397997	18289	0.95596	No
Brain-Cortex	201	ZNF622	ENSG00000173545.4	5	16451519	16465792	-0.000827588	0.00250957	0.741957	18289	0.990601	No
Brain-Cortex	201	FAM134B	ENSG00000154153.13	5	16473038	16617058	-0.00368338	0.00318355	0.248812	18289	0.943274	No
Brain-Cortex	201	CTC-461F20.1	ENSG00000250415.1	5	16617225	16621276	-0.0310886	0.0184901	0.0944367	18289	0.877967	No
Brain-Cortex	201	MYO10	ENSG00000145555.14	5	16661914	16936276	0.000772037	0.00336428	0.818758	18289	0.992955	No
Brain-Cortex	201	BASP1	ENSG00000176788.8	5	17065598	17276843	-0.000282673	0.00242005	0.907146	18289	0.99792	No
Brain-Cortex	201	CTD-2228A4.1	ENSG00000271892.1	5	17107360	17107789	-0.0146233	0.00739935	0.049658	18289	0.845967	No
Brain-Cortex	201	LINC02217	ENSG00000248455.5	5	17404019	17441694	0.000523913	0.00562766	0.925931	18289	0.997949	No
Brain-Cortex	201	LINC02218	ENSG00000249662.5	5	17444010	17483946	-0.0028306	0.0233688	0.903726	18289	0.99792	No
Brain-Cortex	201	RP11-454P21.1	ENSG00000249937.5	5	17684584	17955857	0.00280821	0.0108568	0.796194	18289	0.992955	No
Brain-Cortex	201	CDH18	ENSG00000145526.11	5	19472951	20575873	0.000461392	0.00351211	0.895629	18289	0.99792	No
Brain-Cortex	201	RP11-360I2.1	ENSG00000272130.1	5	21569755	21570045	0.00306342	0.024942	0.902386	18289	0.99792	No
Brain-Cortex	201	CDH12	ENSG00000154162.14	5	21750673	22853622	-0.00186484	0.00452411	0.680686	18289	0.990528	No
Brain-Cortex	201	CDH10	ENSG00000040731.10	5	24487100	24644978	-0.00372661	0.00324242	0.251953	18289	0.943274	No
Brain-Cortex	201	CDH9	ENSG00000113100.9	5	26880600	27121150	-0.00141992	0.00460824	0.758345	18289	0.990601	No
Brain-Cortex	201	CDH6	ENSG00000113361.12	5	31193750	31329146	0.000302216	0.00391837	0.938608	18289	0.998209	No
Brain-Cortex	201	DROSHA	ENSG00000113360.16	5	31400497	31532196	0.000335669	0.00164324	0.838372	18289	0.99349	No
Brain-Cortex	201	C5orf22	ENSG00000082213.17	5	31532266	31555058	-0.00670961	0.00258593	0.0102532	18289	0.71219	No
Brain-Cortex	201	PDZD2	ENSG00000133401.15	5	31639410	32110931	-0.0015349	0.00385342	0.690869	18289	0.990528	No
Brain-Cortex	201	GOLPH3	ENSG00000113384.13	5	32124704	32174350	-0.000922542	0.00198519	0.642703	18289	0.990011	No
Brain-Cortex	201	CTD-2186M15.3	ENSG00000272086.1	5	32174471	32175272	-0.00306898	0.00471567	0.516007	18289	0.977322	No
Brain-Cortex	201	MTMR12	ENSG00000150712.10	5	32226994	32313009	-0.00172417	0.00237496	0.468802	18289	0.968017	No
Brain-Cortex	201	ZFR	ENSG00000056097.15	5	32354350	32444761	0.00106265	0.00184083	0.564485	18289	0.983282	No
Brain-Cortex	201	SUB1	ENSG00000113387.11	5	32531633	32604079	-0.00205367	0.00185331	0.269302	18289	0.946706	No
Brain-Cortex	201	NPR3	ENSG00000113389.15	5	32689070	32791724	-0.00201191	0.0089324	0.822051	18289	0.992955	No
Brain-Cortex	201	TARS	ENSG00000113407.13	5	33440696	33469539	2.06509e-05	0.00269059	0.993885	18289	0.999929	No
Brain-Cortex	201	SLC45A2	ENSG00000164175.14	5	33944616	33984730	0.00795442	0.0118559	0.503133	18289	0.973549	No
Brain-Cortex	201	AMACR	ENSG00000242110.7	5	33986178	34008108	0.00316808	0.00495701	0.523567	18289	0.977999	No
Brain-Cortex	201	C1QTNF3	ENSG00000082196.20	5	34019448	34043832	0.00076713	0.00401554	0.848711	18289	0.99349	No
Brain-Cortex	201	RAI14	ENSG00000039560.13	5	34656237	34832627	0.00136004	0.00398726	0.733432	18289	0.990601	No
Brain-Cortex	201	TTC23L	ENSG00000205838.13	5	34839164	34899456	-0.00736939	0.00562276	0.19166	18289	0.927699	No
Brain-Cortex	201	RAD1	ENSG00000113456.18	5	34905264	34918989	-0.00130579	0.00213993	0.542503	18289	0.979832	No
Brain-Cortex	201	BRIX1	ENSG00000113460.12	5	34915376	34925996	0.00319906	0.00233299	0.17202	18289	0.922505	No
Brain-Cortex	201	DNAJC21	ENSG00000168724.14	5	34929593	34958964	0.00122133	0.00210701	0.562878	18289	0.983196	No
Brain-Cortex	201	PRLR	ENSG00000113494.16	5	35048756	35230589	0.0169252	0.0122186	0.167713	18289	0.919734	No
Brain-Cortex	201	SPEF2	ENSG00000152582.13	5	35617844	35814611	-0.00120333	0.00391099	0.758684	18289	0.990601	No
Brain-Cortex	201	IL7R	ENSG00000168685.14	5	35852695	35879603	0.0370052	0.013468	0.00661702	18289	0.649069	No
Brain-Cortex	201	CAPSL	ENSG00000152611.11	5	35904295	35938779	-0.00269975	0.0183794	0.883385	18289	0.9971	No
Brain-Cortex	201	LMBRD2	ENSG00000164187.6	5	36098412	36151961	-0.00342411	0.002589	0.187669	18289	0.927699	No
Brain-Cortex	201	SKP2	ENSG00000145604.15	5	36151989	36184319	0.00129315	0.0029543	0.662119	18289	0.990528	No
Brain-Cortex	201	NADK2	ENSG00000152620.12	5	36192592	36242279	-0.00174599	0.00228906	0.446615	18289	0.96653	No
Brain-Cortex	201	RANBP3L	ENSG00000164188.8	5	36248434	36302114	-0.00687155	0.00468064	0.143838	18289	0.903104	No
Brain-Cortex	201	SLC1A3	ENSG00000079215.13	5	36606355	36688334	-0.0014306	0.00489308	0.770341	18289	0.991988	No
Brain-Cortex	201	CTD-2653M23.3	ENSG00000272103.1	5	36861736	36862217	0.000642141	0.0181316	0.971788	18289	0.99888	No
Brain-Cortex	201	NIPBL	ENSG00000164190.17	5	36876759	37066413	0.00318991	0.00190939	0.0965393	18289	0.878336	No
Brain-Cortex	201	C5orf42	ENSG00000197603.13	5	37106228	37249428	-0.00110205	0.00208164	0.597174	18289	0.988484	No
Brain-Cortex	201	NUP155	ENSG00000113569.15	5	37288137	37371181	0.00424206	0.00214426	0.0494257	18289	0.845967	No
Brain-Cortex	201	WDR70	ENSG00000082068.8	5	37379212	37753435	-1.77979e-05	0.00224246	0.993676	18289	0.999929	No
Brain-Cortex	201	GDNF	ENSG00000168621.14	5	37812677	37839686	0.0221564	0.0109353	0.0442352	18289	0.824581	No
Brain-Cortex	201	LINC02110	ENSG00000251518.1	5	37948491	37951055	0.0069744	0.0227155	0.759175	18289	0.990601	No
Brain-Cortex	201	EGFLAM	ENSG00000164318.17	5	38258409	38465021	-0.00511431	0.0102022	0.616779	18289	0.988971	No
Brain-Cortex	201	LIFR	ENSG00000113594.9	5	38474963	38606306	-0.00254417	0.00340143	0.455459	18289	0.968017	No
Brain-Cortex	201	CTD-2196P11.2	ENSG00000251189.1	5	38682070	38685126	0.00251711	0.0176621	0.886834	18289	0.997676	No
Brain-Cortex	201	OSMR-AS1	ENSG00000249740.2	5	38710367	38845829	0.00603704	0.0161322	0.708682	18289	0.990528	No
Brain-Cortex	201	OSMR	ENSG00000145623.12	5	38845858	38945490	0.00423529	0.00492895	0.391342	18289	0.954646	No
Brain-Cortex	201	RICTOR	ENSG00000164327.12	5	38937919	39074408	0.00222618	0.0021834	0.309297	18289	0.951396	No
Brain-Cortex	201	FYB	ENSG00000082074.15	5	39105236	39274528	-0.0024622	0.00604507	0.684269	18289	0.990528	No
Brain-Cortex	201	DAB2	ENSG00000153071.14	5	39371675	39462300	-0.00557548	0.00410158	0.175746	18289	0.922887	No
Brain-Cortex	201	TTC33	ENSG00000113638.13	5	40512333	40755975	-0.0058402	0.00329545	0.078062	18289	0.866083	No
Brain-Cortex	201	PTGER4	ENSG00000171522.5	5	40679498	40693735	-0.0241924	0.0106371	0.0241324	18289	0.774541	No
Brain-Cortex	201	PRKAA1	ENSG00000132356.11	5	40759379	40798374	-0.00452247	0.00247666	0.069511	18289	0.864495	No
Brain-Cortex	201	RPL37	ENSG00000145592.13	5	40825262	40835335	-7.25833e-05	0.00266069	0.978267	18289	0.998936	No
Brain-Cortex	201	CARD6	ENSG00000132357.13	5	40841184	40860175	-0.0102827	0.00615549	0.096571	18289	0.878336	No
Brain-Cortex	201	C7	ENSG00000112936.18	5	40909252	40982939	0.00429536	0.00912936	0.638571	18289	0.990011	No
Brain-Cortex	201	PLCXD3	ENSG00000182836.9	5	41306954	41510628	0.0046251	0.00508953	0.364705	18289	0.952894	No
Brain-Cortex	201	OXCT1	ENSG00000083720.12	5	41730065	41870519	-0.00158933	0.00201269	0.430775	18289	0.962435	No
Brain-Cortex	201	C5orf51	ENSG00000205765.8	5	41904188	41921636	6.29249e-06	0.0019805	0.997468	18289	0.999929	No
Brain-Cortex	201	FBXO4	ENSG00000151876.12	5	41925254	41941743	-8.09727e-05	0.0029169	0.977885	18289	0.998936	No
Brain-Cortex	201	GHR	ENSG00000112964.13	5	42423777	42721878	-0.00623717	0.00516375	0.228689	18289	0.937567	No
Brain-Cortex	201	CCDC152	ENSG00000198865.9	5	42756801	42802360	0.00199986	0.00537913	0.710495	18289	0.990528	No
Brain-Cortex	201	SELENOP	ENSG00000250722.5	5	42804656	42887392	0.00513921	0.00464789	0.270337	18289	0.946706	No
Brain-Cortex	201	CTD-2201E18.5	ENSG00000271788.1	5	43006733	43007543	-0.00431946	0.00960935	0.65361	18289	0.99007	No
Brain-Cortex	201	CTD-2035E11.4	ENSG00000272382.1	5	43033716	43034635	-0.0048013	0.020572	0.815725	18289	0.992955	No
Brain-Cortex	201	ANXA2R	ENSG00000177721.4	5	43039081	43043170	-0.00117222	0.00685607	0.864437	18289	0.99349	No
Brain-Cortex	201	CTD-2035E11.5	ENSG00000272144.1	5	43061395	43062441	-0.0074247	0.0129371	0.566752	18289	0.983282	No
Brain-Cortex	201	ZNF131	ENSG00000172262.11	5	43067581	43192021	-0.00451964	0.00193222	0.0204344	18289	0.756839	No
Brain-Cortex	201	NIM1K	ENSG00000177453.7	5	43192071	43280850	-0.00123271	0.00287376	0.668474	18289	0.990528	No
Brain-Cortex	201	HMGCS1	ENSG00000112972.14	5	43289726	43313512	0.00371521	0.00525637	0.480609	18289	0.968017	No
Brain-Cortex	201	CCL28	ENSG00000151882.11	5	43376645	43412391	0.00016087	0.00522711	0.975482	18289	0.998936	No
Brain-Cortex	201	TMEM267	ENSG00000151881.14	5	43444252	43483893	-0.0063835	0.00332089	0.0561652	18289	0.856869	No
Brain-Cortex	201	C5orf34	ENSG00000172244.8	5	43486701	43515145	-0.00219198	0.00614463	0.721713	18289	0.990601	No
Brain-Cortex	201	PAIP1	ENSG00000172239.13	5	43526267	43557758	0.00135659	0.00169352	0.424166	18289	0.961402	No
Brain-Cortex	201	NNT	ENSG00000112992.16	5	43602692	43707405	-0.00109744	0.00198176	0.580427	18289	0.98577	No
Brain-Cortex	201	FGF10	ENSG00000070193.4	5	44303544	44389706	-0.0191301	0.0139567	0.172192	18289	0.922567	No
Brain-Cortex	201	RP11-473L15.3	ENSG00000249203.1	5	44495618	44510282	0.012488	0.0141071	0.377221	18289	0.952894	No
Brain-Cortex	201	MRPS30	ENSG00000112996.10	5	44808925	44820428	-0.000507073	0.00174226	0.771355	18289	0.992494	No
Brain-Cortex	201	RP11-53O19.3	ENSG00000272335.1	5	44826076	44828592	-0.00194402	0.00216658	0.370777	18289	0.952894	No
Brain-Cortex	201	HCN1	ENSG00000164588.6	5	45254950	45696498	-2.55707e-05	0.00316915	0.993571	18289	0.999929	No
Brain-Cortex	201	EMB	ENSG00000170571.11	5	50396192	50443248	0.00704121	0.00488259	0.15102	18289	0.906035	No
Brain-Cortex	201	RP11-269M20.3	ENSG00000271752.1	5	50662859	50663266	-0.00881045	0.0214809	0.682184	18289	0.990528	No
Brain-Cortex	201	PARP8	ENSG00000151883.17	5	50665899	50846522	-0.00237721	0.00237711	0.318641	18289	0.952746	No
Brain-Cortex	201	ITGA1	ENSG00000213949.8	5	52787896	52959210	-0.000254462	0.00462194	0.956156	18289	0.99888	No
Brain-Cortex	201	PELO	ENSG00000152684.10	5	52799885	52804046	-0.000227395	0.00242318	0.92534	18289	0.997949	No
Brain-Cortex	201	ITGA2	ENSG00000164171.10	5	52989326	53094779	-0.00684118	0.00549778	0.214996	18289	0.936336	No
Brain-Cortex	201	MOCS2	ENSG00000164172.18	5	53095679	53109778	0.000683688	0.00174061	0.694945	18289	0.990528	No
Brain-Cortex	201	FST	ENSG00000134363.11	5	53480409	53487134	0.0172423	0.0139381	0.217685	18289	0.936336	No
Brain-Cortex	201	NDUFS4	ENSG00000164258.11	5	53560633	53683340	-0.00166588	0.00213019	0.43523	18289	0.963471	No
Brain-Cortex	201	CTD-2081C10.7	ENSG00000272416.1	5	53880293	53881051	0.0185253	0.00888111	0.0384039	18289	0.818875	No
Brain-Cortex	201	ARL15	ENSG00000185305.10	5	53883945	54310582	0.000581699	0.00343235	0.865614	18289	0.99349	No
Brain-Cortex	201	HSPB3	ENSG00000169271.2	5	54455601	54456384	-0.00814733	0.0064101	0.205373	18289	0.934944	No
Brain-Cortex	201	SNX18	ENSG00000178996.13	5	54517759	54546585	-0.000413829	0.00305354	0.89235	18289	0.99792	No
Brain-Cortex	201	ESM1	ENSG00000164283.12	5	54977864	54993731	-0.041303	0.0250062	0.100347	18289	0.881402	No
Brain-Cortex	201	GZMA	ENSG00000145649.7	5	55102648	55110252	-0.00789316	0.0213813	0.712443	18289	0.990528	No
Brain-Cortex	201	GPX8	ENSG00000164294.13	5	55160118	55167071	0.0122978	0.0117471	0.296567	18289	0.947633	No
Brain-Cortex	201	CCNO	ENSG00000152669.8	5	55231152	55233680	0.00259231	0.00625828	0.679208	18289	0.990528	No
Brain-Cortex	201	DHX29	ENSG00000067248.9	5	55256245	55307722	5.76547e-07	0.00215239	0.999787	18289	0.999991	No
Brain-Cortex	201	SKIV2L2	ENSG00000039123.15	5	55307760	55425581	-0.00113494	0.00181	0.531433	18289	0.979664	No
Brain-Cortex	201	PLPP1	ENSG00000067113.16	5	55425863	55535050	0.000869637	0.00280904	0.757237	18289	0.990601	No
Brain-Cortex	201	SLC38A9	ENSG00000177058.11	5	55625845	55773194	-0.00311305	0.00299984	0.300791	18289	0.949557	No
Brain-Cortex	201	DDX4	ENSG00000152670.18	5	55738017	55817157	0.0078216	0.0105851	0.46092	18289	0.968017	No
Brain-Cortex	201	IL6ST	ENSG00000134352.19	5	55935095	55994993	0.0012396	0.00228584	0.588289	18289	0.986474	No
Brain-Cortex	201	ANKRD55	ENSG00000164512.17	5	56099678	56233359	0.00845059	0.00721076	0.242778	18289	0.942702	No
Brain-Cortex	201	MAP3K1	ENSG00000095015.5	5	56815574	56896152	-0.000127263	0.00325774	0.968882	18289	0.99888	No
Brain-Cortex	201	SETD9	ENSG00000155542.11	5	56909260	56925532	0.00854996	0.0065331	0.192309	18289	0.927699	No
Brain-Cortex	201	MIER3	ENSG00000155545.19	5	56919602	56971675	-0.00262673	0.00264428	0.321873	18289	0.952875	No
Brain-Cortex	201	GPBP1	ENSG00000062194.15	5	57173948	57264679	0.00320683	0.0018834	0.0903639	18289	0.874098	No
Brain-Cortex	201	CTD-2023N9.2	ENSG00000248294.1	5	57574027	57614341	0.0279926	0.0106699	0.00945376	18289	0.702845	No
Brain-Cortex	201	CTD-2023N9.3	ENSG00000249436.1	5	57614389	57617431	0.00689129	0.00558556	0.218906	18289	0.936336	No
Brain-Cortex	201	PLK2	ENSG00000145632.14	5	58453982	58460260	1.33562e-05	0.00326136	0.996737	18289	0.999929	No
Brain-Cortex	201	GAPT	ENSG00000175857.8	5	58491435	58497090	0.00783984	0.0211173	0.710889	18289	0.990528	No
Brain-Cortex	201	RAB3C	ENSG00000152932.7	5	58582221	58859394	-0.00109356	0.0029892	0.714918	18289	0.990601	No
Brain-Cortex	201	PDE4D	ENSG00000113448.18	5	58969038	60372714	0.000190556	0.00276111	0.945055	18289	0.99888	No
Brain-Cortex	201	PART1	ENSG00000152931.7	5	60487930	60547657	-0.000902894	0.00382228	0.813533	18289	0.992955	No
Brain-Cortex	201	DEPDC1B	ENSG00000035499.12	5	60596912	60700190	0.00596711	0.00879592	0.498397	18289	0.971816	No
Brain-Cortex	201	ELOVL7	ENSG00000164181.13	5	60751791	60844389	-0.000470784	0.00473999	0.920994	18289	0.997949	No
Brain-Cortex	201	RP11-231G3.1	ENSG00000272308.1	5	60866457	60866935	-0.0133738	0.0103268	0.196968	18289	0.932746	No
Brain-Cortex	201	ERCC8	ENSG00000049167.13	5	60873831	60945073	-0.00148041	0.00333649	0.657793	18289	0.99007	No
Brain-Cortex	201	NDUFAF2	ENSG00000164182.10	5	60945129	61153037	0.000581618	0.00268906	0.829008	18289	0.992955	No
Brain-Cortex	201	SMIM15	ENSG00000188725.7	5	61157709	61161227	-0.000954072	0.00198398	0.631184	18289	0.990011	No
Brain-Cortex	201	ZSWIM6	ENSG00000130449.5	5	61332273	61546170	-0.000546912	0.00278339	0.844449	18289	0.99349	No
Brain-Cortex	201	C5orf64-AS1	ENSG00000251575.2	5	61732774	61735669	0.0276429	0.0149819	0.0666763	18289	0.86085	No
Brain-Cortex	201	KIF2A	ENSG00000068796.16	5	62306162	62386383	-0.000740394	0.00222724	0.739956	18289	0.990601	No
Brain-Cortex	201	DIMT1	ENSG00000086189.9	5	62387254	62403939	-0.000430127	0.00173902	0.80493	18289	0.992955	No
Brain-Cortex	201	IPO11	ENSG00000086200.16	5	62403972	62628582	0.00112736	0.00246696	0.648238	18289	0.990011	No
Brain-Cortex	201	LRRC70	ENSG00000186105.7	5	62579484	62580453	-0.0315212	0.0158333	0.0480217	18289	0.839534	No
Brain-Cortex	201	HTR1A	ENSG00000178394.4	5	63960356	63962507	0.00302486	0.00726392	0.6776	18289	0.990528	No
Brain-Cortex	201	RNF180	ENSG00000164197.11	5	64165844	64372869	-0.000573375	0.00339782	0.866186	18289	0.99349	No
Brain-Cortex	201	RGS7BP	ENSG00000186479.4	5	64506257	64612312	-0.00634425	0.0043261	0.144266	18289	0.903104	No
Brain-Cortex	201	SREK1IP1	ENSG00000153006.15	5	64718144	64768685	0.00234136	0.00307434	0.447311	18289	0.96695	No
Brain-Cortex	201	CWC27	ENSG00000153015.15	5	64768930	65018763	0.000642573	0.00209912	0.759873	18289	0.990601	No
Brain-Cortex	201	RP11-307L14.1	ENSG00000272370.1	5	65020038	65020551	0.0012253	0.00799227	0.878326	18289	0.995695	No
Brain-Cortex	201	RP11-307L14.2	ENSG00000272354.1	5	65020614	65020989	0.0140476	0.0176121	0.426152	18289	0.962149	No
Brain-Cortex	201	ADAMTS6	ENSG00000049192.14	5	65148736	65481920	-0.00489888	0.00773971	0.527572	18289	0.978402	No
Brain-Cortex	201	CENPK	ENSG00000123219.12	5	65517766	65563171	0.0110064	0.0107467	0.30714	18289	0.951396	No
Brain-Cortex	201	PPWD1	ENSG00000113593.11	5	65563239	65587549	0.00161955	0.00273249	0.554128	18289	0.981789	No
Brain-Cortex	201	TRIM23	ENSG00000113595.14	5	65589680	65625975	-0.00678043	0.00217912	0.0021666	18289	0.556708	No
Brain-Cortex	201	TRAPPC13	ENSG00000113597.17	5	65624716	65665927	-0.00166303	0.0019606	0.397445	18289	0.95596	No
Brain-Cortex	201	CTC-534A2.2	ENSG00000253251.2	5	65626009	65630891	0.00259013	0.00457632	0.572113	18289	0.983954	No
Brain-Cortex	201	SGTB	ENSG00000197860.9	5	65666234	65723035	-0.00244257	0.00245342	0.320799	18289	0.952746	No
Brain-Cortex	201	NLN	ENSG00000123213.22	5	65722196	65871725	0.000785889	0.00263047	0.765467	18289	0.991564	No
Brain-Cortex	201	CTD-2033C11.1	ENSG00000269961.1	5	65924629	65925135	0.0123087	0.0104468	0.240268	18289	0.942702	No
Brain-Cortex	201	ERBIN	ENSG00000112851.14	5	65926475	66082549	0.00246443	0.00350848	0.483329	18289	0.968017	No
Brain-Cortex	201	SREK1	ENSG00000153914.15	5	66139971	66183615	-0.0019317	0.00210865	0.360854	18289	0.952894	No
Brain-Cortex	201	MAST4	ENSG00000069020.18	5	66596361	67169595	0.00200634	0.00230237	0.38469	18289	0.953107	No
Brain-Cortex	201	CD180	ENSG00000134061.5	5	67179613	67196799	0.00129838	0.0121821	0.915241	18289	0.997949	No
Brain-Cortex	201	PIK3R1	ENSG00000145675.14	5	68215720	68301821	-0.00433482	0.00222305	0.0527455	18289	0.849923	No
Brain-Cortex	201	CTC-340D7.1	ENSG00000249335.1	5	68832585	68962158	-0.005801	0.0170624	0.734265	18289	0.990601	No
Brain-Cortex	201	CTC-498J12.1	ENSG00000250237.1	5	69038518	69043821	-0.00230612	0.021538	0.914851	18289	0.997949	No
Brain-Cortex	201	SLC30A5	ENSG00000145740.18	5	69093646	69131069	-0.00195592	0.00205655	0.342852	18289	0.952894	No
Brain-Cortex	201	CCNB1	ENSG00000134057.14	5	69167010	69178245	0.00242102	0.00342462	0.480519	18289	0.968017	No
Brain-Cortex	201	CENPH	ENSG00000153044.9	5	69189548	69210357	0.00355127	0.00522564	0.497644	18289	0.971751	No
Brain-Cortex	201	MRPS36	ENSG00000134056.11	5	69217760	69230129	-0.000870266	0.00185992	0.640422	18289	0.990011	No
Brain-Cortex	201	CDK7	ENSG00000134058.11	5	69234795	69277430	0.00353895	0.00210148	0.0939202	18289	0.877287	No
Brain-Cortex	201	CCDC125	ENSG00000183323.12	5	69280175	69332809	0.000428632	0.00317879	0.892889	18289	0.99792	No
Brain-Cortex	201	AK6	ENSG00000085231.13	5	69350984	69355953	0.000375053	0.00238404	0.875171	18289	0.995039	No
Brain-Cortex	201	TAF9	ENSG00000273841.4	5	69364743	69369642	0.000167956	0.00204351	0.934587	18289	0.997949	No
Brain-Cortex	201	RAD17	ENSG00000152942.18	5	69370014	69414801	-0.00149445	0.00247486	0.546705	18289	0.980981	No
Brain-Cortex	201	MARVELD2	ENSG00000152939.14	5	69415112	69444330	-0.000841583	0.00658764	0.898489	18289	0.99792	No
Brain-Cortex	201	OCLN	ENSG00000197822.10	5	69492292	69558104	0.00521985	0.00787679	0.508383	18289	0.974395	No
Brain-Cortex	201	GTF2H2C	ENSG00000183474.15	5	69560208	69594723	0.00225601	0.00630318	0.720828	18289	0.990601	No
Brain-Cortex	201	SERF1B	ENSG00000205572.9	5	70025247	70043113	0.00166	0.00946199	0.860933	18289	0.99349	No
Brain-Cortex	201	SMN2	ENSG00000205571.13	5	70049612	70078522	0.0192143	0.0300124	0.522854	18289	0.977999	No
Brain-Cortex	201	SERF1A	ENSG00000172058.15	5	70900665	70918530	-0.0263969	0.0251343	0.295028	18289	0.947289	No
Brain-Cortex	201	SMN1	ENSG00000172062.16	5	70925030	70953942	-0.00448917	0.00420201	0.286807	18289	0.946706	No
Brain-Cortex	201	NAIP	ENSG00000249437.7	5	70968483	71025114	-0.00663117	0.0132321	0.616888	18289	0.988971	No
Brain-Cortex	201	GTF2H2	ENSG00000145736.14	5	71032670	71067652	-0.0401694	0.0194346	0.0401828	18289	0.822407	No
Brain-Cortex	201	BDP1	ENSG00000145734.18	5	71455615	71567820	-0.00334262	0.00235592	0.15769	18289	0.915018	No
Brain-Cortex	201	MCCC2	ENSG00000131844.15	5	71587288	71658704	-0.00232039	0.0020727	0.264426	18289	0.946706	No
Brain-Cortex	201	CARTPT	ENSG00000164326.4	5	71719163	71721048	-0.00763014	0.0130312	0.558929	18289	0.982158	No
Brain-Cortex	201	MAP1B	ENSG00000131711.14	5	72107234	72209570	-0.00103247	0.00284391	0.716998	18289	0.990601	No
Brain-Cortex	201	MRPS27	ENSG00000113048.16	5	72219409	72320366	0.00394202	0.0018577	0.0352145	18289	0.818875	No
Brain-Cortex	201	PTCD2	ENSG00000049883.14	5	72320527	72368395	-0.00204715	0.00198704	0.30428	18289	0.949899	No
Brain-Cortex	201	ZNF366	ENSG00000178175.11	5	72442652	72507727	-0.00946035	0.00997774	0.344334	18289	0.952894	No
Brain-Cortex	201	TNPO1	ENSG00000083312.17	5	72816566	72916733	-0.00363369	0.00206681	0.080437	18289	0.866083	No
Brain-Cortex	201	CTD-2376I4.1	ENSG00000271926.1	5	72953635	72954274	-0.0305475	0.0206124	0.140099	18289	0.903104	No
Brain-Cortex	201	CTD-2376I4.2	ENSG00000272081.1	5	72955206	72955699	0.00713759	0.0218029	0.743772	18289	0.990601	No
Brain-Cortex	201	FCHO2	ENSG00000157107.13	5	72955981	73090522	-0.00270096	0.00323637	0.405076	18289	0.958588	No
Brain-Cortex	201	TMEM171	ENSG00000157111.12	5	73120292	73131817	-0.0141481	0.0103101	0.171702	18289	0.922505	No
Brain-Cortex	201	RP11-60A8.1	ENSG00000249743.5	5	73213947	73294934	-0.0392675	0.0223096	0.0800956	18289	0.866083	No
Brain-Cortex	201	FOXD1	ENSG00000251493.4	5	73444827	73448527	-0.0102946	0.009312	0.270416	18289	0.946706	No
Brain-Cortex	201	RP11-79P5.9	ENSG00000272525.1	5	73497550	73498293	-0.00246558	0.00717874	0.731659	18289	0.990601	No
Brain-Cortex	201	BTF3	ENSG00000145741.15	5	73498408	73505635	0.001745	0.00158114	0.271234	18289	0.946706	No
Brain-Cortex	201	ANKRA2	ENSG00000164331.9	5	73552335	73565442	-7.34409e-05	0.00296885	0.980292	18289	0.999228	No
Brain-Cortex	201	UTP15	ENSG00000164338.9	5	73565687	73583377	-0.00010612	0.00323221	0.973845	18289	0.998936	No
Brain-Cortex	201	ARHGEF28	ENSG00000214944.9	5	73626158	73941993	0.00265759	0.00442397	0.548783	18289	0.981789	No
Brain-Cortex	201	LINC01331	ENSG00000248673.1	5	74369376	74536976	0.0401145	0.0135437	0.00347311	18289	0.566812	No
Brain-Cortex	201	ENC1	ENSG00000171617.13	5	74627406	74641424	0.00185435	0.00279754	0.508279	18289	0.974395	No
Brain-Cortex	201	HEXB	ENSG00000049860.13	5	74640023	74722647	-0.00166494	0.00215443	0.44066	18289	0.964016	No
Brain-Cortex	201	GFM2	ENSG00000164347.17	5	74721289	74767371	0.0032562	0.00287834	0.259451	18289	0.946706	No
Brain-Cortex	201	NSA2	ENSG00000164346.9	5	74768931	74777573	0.0043196	0.00439652	0.327178	18289	0.952894	No
Brain-Cortex	201	FAM169A	ENSG00000198780.11	5	74780114	74865639	-0.00356681	0.003211	0.268141	18289	0.946706	No
Brain-Cortex	201	GCNT4	ENSG00000176928.5	5	75025346	75030899	-0.00041552	0.00531227	0.937741	18289	0.997949	No
Brain-Cortex	201	LINC01336	ENSG00000250889.2	5	75047719	75052843	-0.0074609	0.0140365	0.595706	18289	0.988324	No
Brain-Cortex	201	ANKRD31	ENSG00000145700.9	5	75068275	75236878	-0.0065667	0.00911898	0.472394	18289	0.968017	No
Brain-Cortex	201	HMGCR	ENSG00000113161.15	5	75336329	75362104	0.00649428	0.00393195	0.100355	18289	0.881402	No
Brain-Cortex	201	CTD-2235C13.3	ENSG00000271815.1	5	75363760	75364242	0.00960541	0.00956474	0.316613	18289	0.952592	No
Brain-Cortex	201	COL4A3BP	ENSG00000113163.15	5	75368486	75512064	-0.00409155	0.00169118	0.0165497	18289	0.734078	No
Brain-Cortex	201	POLK	ENSG00000122008.15	5	75511756	75601144	0.00262443	0.00229778	0.254912	18289	0.946151	No
Brain-Cortex	201	CTC-366B18.4	ENSG00000272040.1	5	75608817	75609983	0.00178595	0.00531063	0.737041	18289	0.990601	No
Brain-Cortex	201	ANKDD1B	ENSG00000189045.13	5	75611459	75671846	0.000212137	0.0074565	0.977335	18289	0.998936	No
Brain-Cortex	201	POC5	ENSG00000152359.14	5	75674124	75717481	-0.0038991	0.00372752	0.296958	18289	0.947633	No
Brain-Cortex	201	SV2C	ENSG00000122012.13	5	76083172	76353939	-0.00170363	0.00908067	0.851395	18289	0.99349	No
Brain-Cortex	201	AC113404.1	ENSG00000254893.5	5	76170093	76174331	-0.00157089	0.0184509	0.932246	18289	0.997949	No
Brain-Cortex	201	IQGAP2	ENSG00000145703.15	5	76403249	76708132	-0.00156616	0.008948	0.861254	18289	0.99349	No
Brain-Cortex	201	F2RL2	ENSG00000164220.6	5	76615482	76623434	0.0194849	0.0205735	0.344872	18289	0.952894	No
Brain-Cortex	201	F2R	ENSG00000181104.6	5	76716043	76735781	-0.00888827	0.00777352	0.254398	18289	0.945977	No
Brain-Cortex	201	F2RL1	ENSG00000164251.4	5	76818933	76835315	-0.00596674	0.0131649	0.65093	18289	0.990011	No
Brain-Cortex	201	S100Z	ENSG00000171643.13	5	76850001	76921650	0.011755	0.0214418	0.584217	18289	0.986068	No
Brain-Cortex	201	CRHBP	ENSG00000145708.10	5	76952713	76981158	-0.00197883	0.00714915	0.782258	18289	0.992955	No
Brain-Cortex	201	AGGF1	ENSG00000164252.12	5	77029251	77065234	-0.00163432	0.00174673	0.350717	18289	0.952894	No
Brain-Cortex	201	ZBED3	ENSG00000132846.5	5	77072072	77079382	-0.00293762	0.00344218	0.394568	18289	0.954658	No
Brain-Cortex	201	PDE8B	ENSG00000113231.13	5	77210449	77429807	-0.00357697	0.00254125	0.160995	18289	0.916453	No
Brain-Cortex	201	WDR41	ENSG00000164253.13	5	77425970	77620611	0.00153357	0.0022496	0.496305	18289	0.971423	No
Brain-Cortex	201	TBCA	ENSG00000171530.13	5	77691166	77868780	0.000139461	0.00213052	0.947882	18289	0.99888	No
Brain-Cortex	201	AP3B1	ENSG00000132842.13	5	78000525	78294755	0.00398621	0.00294664	0.177827	18289	0.924362	No
Brain-Cortex	201	SCAMP1-AS1	ENSG00000245556.2	5	78342365	78360507	-0.00521947	0.00352402	0.140335	18289	0.903104	No
Brain-Cortex	201	SCAMP1	ENSG00000085365.17	5	78360583	78479071	-0.00668209	0.00258512	0.0105391	18289	0.71219	No
Brain-Cortex	201	LHFPL2	ENSG00000145685.13	5	78485215	78770021	0.00271952	0.00337124	0.420919	18289	0.961073	No
Brain-Cortex	201	ARSB	ENSG00000113273.15	5	78777209	78986087	-0.00126344	0.00334963	0.706481	18289	0.990528	No
Brain-Cortex	201	DMGDH	ENSG00000132837.14	5	78997606	79236038	-0.00647674	0.00447645	0.149688	18289	0.904666	No
Brain-Cortex	201	BHMT2	ENSG00000132840.9	5	79069717	79089466	-0.000610895	0.00660686	0.926433	18289	0.997949	No
Brain-Cortex	201	BHMT	ENSG00000145692.14	5	79111779	79132290	-0.00695132	0.0160258	0.664987	18289	0.990528	No
Brain-Cortex	201	JMY	ENSG00000152409.8	5	79236189	79327215	-0.00162651	0.00229499	0.479421	18289	0.968017	No
Brain-Cortex	201	HOMER1	ENSG00000152413.14	5	79372636	79514217	0.00220595	0.00347075	0.52586	18289	0.978178	No
Brain-Cortex	201	PAPD4	ENSG00000164329.13	5	79612420	79686648	0.000400205	0.00216913	0.85383	18289	0.99349	No
Brain-Cortex	201	CMYA5	ENSG00000164309.14	5	79689877	79800222	0.00810341	0.00342539	0.0190661	18289	0.754762	No
Brain-Cortex	201	MTX3	ENSG00000177034.14	5	79976731	79991262	-0.00168374	0.00168339	0.318562	18289	0.952746	No
Brain-Cortex	201	THBS4	ENSG00000113296.14	5	79991311	80083287	0.00130635	0.004634	0.778342	18289	0.992955	No
Brain-Cortex	201	SERINC5	ENSG00000164300.16	5	80111651	80256079	-0.00178712	0.00348072	0.60828	18289	0.988971	No
Brain-Cortex	201	ZFYVE16	ENSG00000039319.16	5	80408013	80479350	0.00102069	0.00293904	0.728784	18289	0.990601	No
Brain-Cortex	201	FAM151B	ENSG00000152380.9	5	80488064	80542563	-0.00946066	0.00560923	0.0934179	18289	0.875939	No
Brain-Cortex	201	ANKRD34B	ENSG00000189127.7	5	80556755	80570488	0.00487182	0.0128056	0.704067	18289	0.990528	No
Brain-Cortex	201	DHFR	ENSG00000228716.6	5	80626228	80654983	0.00109554	0.0068616	0.873327	18289	0.994775	No
Brain-Cortex	201	MSH3	ENSG00000113318.9	5	80655152	80876460	3.85632e-05	0.00318775	0.990361	18289	0.999929	No
Brain-Cortex	201	RASGRF2	ENSG00000113319.12	5	80960672	81230156	0.0059296	0.00290969	0.0430339	18289	0.823113	No
Brain-Cortex	201	CKMT2	ENSG00000131730.15	5	81233285	81266397	0.000784894	0.00533526	0.883207	18289	0.9971	No
Brain-Cortex	201	ZCCHC9	ENSG00000131732.11	5	81301590	81313297	-0.00281293	0.00261598	0.283695	18289	0.946706	No
Brain-Cortex	201	ACOT12	ENSG00000172497.8	5	81330005	81394179	-0.0234275	0.0194678	0.23041	18289	0.938262	No
Brain-Cortex	201	SSBP2	ENSG00000145687.16	5	81413021	81751797	0.0019944	0.00202228	0.32536	18289	0.952894	No
Brain-Cortex	201	ATG10	ENSG00000152348.15	5	81972025	82276857	-0.00197075	0.00436683	0.65232	18289	0.99007	No
Brain-Cortex	201	RPS23	ENSG00000186468.12	5	82273358	82278577	-0.00148108	0.00369552	0.689062	18289	0.990528	No
Brain-Cortex	201	ATP6AP1L	ENSG00000205464.11	5	82279462	82386977	0.00291466	0.00511421	0.56945	18289	0.983282	No
Brain-Cortex	201	LINC01338	ENSG00000281327.1	5	82850864	82859836	-0.0142775	0.0140916	0.312333	18289	0.952029	No
Brain-Cortex	201	CTD-2227C6.2	ENSG00000249664.1	5	83012285	83013109	-0.00654489	0.0233728	0.779784	18289	0.992955	No
Brain-Cortex	201	RP11-343L5.2	ENSG00000271862.1	5	83049376	83050964	0.0119848	0.00734899	0.104689	18289	0.881402	No
Brain-Cortex	201	TMEM167A	ENSG00000174695.9	5	83052846	83077863	0.000586144	0.00187668	0.755153	18289	0.990601	No
Brain-Cortex	201	XRCC4	ENSG00000152422.15	5	83077498	83353787	0.00577862	0.00350617	0.10108	18289	0.881402	No
Brain-Cortex	201	VCAN	ENSG00000038427.15	5	83471465	83582303	7.6143e-05	0.00454556	0.986654	18289	0.999636	No
Brain-Cortex	201	HAPLN1	ENSG00000145681.10	5	83637805	83721613	0.01005	0.00621596	0.10768	18289	0.881402	No
Brain-Cortex	201	EDIL3	ENSG00000164176.12	5	83940554	84384793	-0.00289398	0.00407397	0.478406	18289	0.968017	No
Brain-Cortex	201	COX7C	ENSG00000127184.12	5	86617904	86620962	-0.00230109	0.00253616	0.36546	18289	0.952894	No
Brain-Cortex	201	RASA1	ENSG00000145715.14	5	87267888	87391931	-0.00213187	0.0021779	0.328968	18289	0.952894	No
Brain-Cortex	201	CCNH	ENSG00000134480.13	5	87392707	87413019	-0.000611156	0.00222528	0.783908	18289	0.992955	No
Brain-Cortex	201	TMEM161B	ENSG00000164180.13	5	88189633	88269467	-0.00270817	0.00265786	0.309612	18289	0.951396	No
Brain-Cortex	201	LINC02060	ENSG00000250156.3	5	88408982	88439090	-0.00521497	0.00702363	0.458765	18289	0.968017	No
Brain-Cortex	201	CTC-498M16.4	ENSG00000271904.1	5	88433892	88498697	0.0123724	0.0130581	0.344666	18289	0.952894	No
Brain-Cortex	201	LINC00461	ENSG00000245526.10	5	88507546	88691041	0.000774946	0.00266481	0.771535	18289	0.992566	No
Brain-Cortex	201	CTC-467M3.3	ENSG00000250377.1	5	88692645	88693972	0.00853243	0.00884448	0.335988	18289	0.952894	No
Brain-Cortex	201	MEF2C	ENSG00000081189.15	5	88717117	88904257	0.000599977	0.00209053	0.774446	18289	0.992579	No
Brain-Cortex	201	CETN3	ENSG00000153140.8	5	90392261	90409786	-0.00347397	0.00284306	0.223349	18289	0.936336	No
Brain-Cortex	201	MBLAC2	ENSG00000176055.9	5	90458203	90474768	-0.008456	0.00286578	0.00359507	18289	0.566812	No
Brain-Cortex	201	POLR3G	ENSG00000113356.11	5	90471748	90514553	-0.00329715	0.00403445	0.414872	18289	0.960377	No
Brain-Cortex	201	LYSMD3	ENSG00000176018.12	5	90515611	90529584	0.000620091	0.00268866	0.817864	18289	0.992955	No
Brain-Cortex	201	ADGRV1	ENSG00000164199.16	5	90529344	91164437	0.00816679	0.00539158	0.131605	18289	0.899457	No
Brain-Cortex	201	ARRDC3	ENSG00000113369.8	5	91368724	91383359	-0.00557048	0.00628519	0.376652	18289	0.952894	No
Brain-Cortex	201	ARRDC3-AS1	ENSG00000281357.2	5	91380349	91439085	0.00308247	0.0136665	0.82181	18289	0.992955	No
Brain-Cortex	201	RP11-133F8.2	ENSG00000249776.5	5	92410256	92660863	-5.11035e-05	0.0153633	0.99735	18289	0.999929	No
Brain-Cortex	201	CTC-529L17.2	ENSG00000249984.1	5	92675956	92688254	-0.0209621	0.0194475	0.282537	18289	0.946706	No
Brain-Cortex	201	NR2F1	ENSG00000175745.11	5	93583337	93594615	-0.00210429	0.0026075	0.42073	18289	0.961001	No
Brain-Cortex	201	FAM172A	ENSG00000113391.18	5	93618069	94111699	0.00312298	0.00203288	0.126247	18289	0.89212	No
Brain-Cortex	201	KIAA0825	ENSG00000185261.14	5	94152966	94582583	0.00754562	0.00546708	0.169249	18289	0.921655	No
Brain-Cortex	201	SLF1	ENSG00000133302.12	5	94618347	94739436	0.00554064	0.0028699	0.0551125	18289	0.856869	No
Brain-Cortex	201	MCTP1	ENSG00000175471.19	5	94703741	95284575	0.00183682	0.00336277	0.585593	18289	0.986474	No
Brain-Cortex	201	FAM81B	ENSG00000153347.9	5	95391344	95450454	0.0103565	0.0153478	0.500684	18289	0.973321	No
Brain-Cortex	201	TTC37	ENSG00000198677.10	5	95463895	95555007	-0.00292986	0.00214277	0.173237	18289	0.922887	No
Brain-Cortex	201	ARSK	ENSG00000164291.16	5	95555074	95605064	-0.00827355	0.00400257	0.040168	18289	0.822407	No
Brain-Cortex	201	GPR150	ENSG00000178015.4	5	95620078	95622142	-0.00397987	0.00487199	0.415078	18289	0.960377	No
Brain-Cortex	201	RFESD	ENSG00000175449.13	5	95646754	95684773	-0.00216532	0.00577668	0.708225	18289	0.990528	No
Brain-Cortex	201	SPATA9	ENSG00000145757.15	5	95652332	95698711	0.0198372	0.00922463	0.0328605	18289	0.818875	No
Brain-Cortex	201	RHOBTB3	ENSG00000164292.12	5	95713522	95824383	0.00198697	0.00359318	0.580964	18289	0.985824	No
Brain-Cortex	201	GLRX	ENSG00000173221.13	5	95751319	95823005	-0.00341757	0.00422199	0.41932	18289	0.960871	No
Brain-Cortex	201	AC008592.8	ENSG00000272021.1	5	95849309	95849855	-0.00058305	0.0222424	0.979116	18289	0.999228	No
Brain-Cortex	201	LINC01554	ENSG00000236882.7	5	95852232	95860133	0.0120219	0.0100586	0.233598	18289	0.939258	No
Brain-Cortex	201	ELL2	ENSG00000118985.15	5	95885098	95962071	-0.00466964	0.00337586	0.168312	18289	0.919734	No
Brain-Cortex	201	PCSK1	ENSG00000175426.10	5	96390415	96434143	-0.0150197	0.00670252	0.0262618	18289	0.782897	No
Brain-Cortex	201	CAST	ENSG00000153113.23	5	96525267	96779595	0.00139907	0.00282338	0.620834	18289	0.988971	No
Brain-Cortex	201	ERAP1	ENSG00000164307.12	5	96760810	96808100	-0.00312705	0.00405186	0.441276	18289	0.964016	No
Brain-Cortex	201	ERAP2	ENSG00000164308.16	5	96875939	96919716	-0.0198862	0.0160679	0.217473	18289	0.936336	No
Brain-Cortex	201	LNPEP	ENSG00000113441.15	5	96935810	97037515	-0.00019017	0.00230964	0.934471	18289	0.997949	No
Brain-Cortex	201	LIX1	ENSG00000145721.11	5	97091867	97142872	-0.00103066	0.00559506	0.854058	18289	0.99349	No
Brain-Cortex	201	RIOK2	ENSG00000058729.10	5	97160867	97183260	-0.000948249	0.0027828	0.733688	18289	0.990601	No
Brain-Cortex	201	RP11-455B3.1	ENSG00000248202.1	5	97881420	97922695	0.00478413	0.0191701	0.803212	18289	0.992955	No
Brain-Cortex	201	RGMB	ENSG00000174136.11	5	98768650	98798643	0.00507661	0.00322245	0.116933	18289	0.885238	No
Brain-Cortex	201	CHD1	ENSG00000153922.10	5	98853985	98928957	0.000238097	0.00240235	0.921162	18289	0.997949	No
Brain-Cortex	201	LINC02062	ENSG00000248489.1	5	98929171	98995013	-0.00863812	0.0106131	0.416778	18289	0.960377	No
Brain-Cortex	201	FAM174A	ENSG00000174132.8	5	100535305	100586741	-0.00512916	0.00258815	0.0490335	18289	0.845967	No
Brain-Cortex	201	ST8SIA4	ENSG00000113532.12	5	100806935	100903266	0.00698739	0.00460517	0.130957	18289	0.899457	No
Brain-Cortex	201	SLCO4C1	ENSG00000173930.8	5	102233986	102296549	-0.00452924	0.00776838	0.560604	18289	0.982711	No
Brain-Cortex	201	PAM	ENSG00000145730.20	5	102753981	103031105	0.00011429	0.00251975	0.963873	18289	0.99888	No
Brain-Cortex	201	GIN1	ENSG00000145723.16	5	103086000	103120148	0.00242372	0.00274431	0.378322	18289	0.952894	No
Brain-Cortex	201	PPIP5K2	ENSG00000145725.19	5	103120152	103212799	-0.00273104	0.00218449	0.212862	18289	0.934944	No
Brain-Cortex	201	C5orf30	ENSG00000181751.9	5	103258702	103278660	0.00128285	0.00239453	0.592801	18289	0.987549	No
Brain-Cortex	201	NUDT12	ENSG00000112874.9	5	103548855	103562793	-0.000249572	0.00369422	0.946213	18289	0.99888	No
Brain-Cortex	201	EFNA5	ENSG00000184349.12	5	107376889	107670895	-0.000302422	0.00274993	0.912553	18289	0.997949	No
Brain-Cortex	201	FBXL17	ENSG00000145743.15	5	107859035	108382098	-0.00528645	0.00230766	0.0231391	18289	0.771215	No
Brain-Cortex	201	LINC01023	ENSG00000272523.1	5	108727825	108728260	0.00851352	0.00778102	0.275364	18289	0.946706	No
Brain-Cortex	201	FER	ENSG00000151422.12	5	108747822	109196841	0.00288429	0.00219974	0.19147	18289	0.927699	No
Brain-Cortex	201	CTD-2587M2.1	ENSG00000249476.1	5	109237120	109326369	0.0179713	0.014737	0.224271	18289	0.936336	No
Brain-Cortex	201	PJA2	ENSG00000198961.9	5	109334709	109409994	-0.00397093	0.00186845	0.0349367	18289	0.818875	No
Brain-Cortex	201	CTC-332L22.1	ENSG00000271849.1	5	109687802	109688329	0.00155795	0.0064358	0.808999	18289	0.992955	No
Brain-Cortex	201	MAN2A1	ENSG00000112893.9	5	109689366	109867178	-0.00297684	0.00338648	0.380559	18289	0.952894	No
Brain-Cortex	201	TMEM232	ENSG00000186952.14	5	110289233	110738956	0.00204563	0.00334299	0.54137	18289	0.979664	No
Brain-Cortex	201	SLC25A46	ENSG00000164209.16	5	110738136	110765161	-0.00322758	0.00195706	0.10086	18289	0.881402	No
Brain-Cortex	201	TSLP	ENSG00000145777.14	5	111070062	111078024	0.0118007	0.0142967	0.410233	18289	0.958696	No
Brain-Cortex	201	WDR36	ENSG00000134987.11	5	111091716	111130502	-0.0020399	0.00245319	0.406782	18289	0.958588	No
Brain-Cortex	201	CAMK4	ENSG00000152495.10	5	111223653	111494886	0.00434116	0.00328807	0.188429	18289	0.927699	No
Brain-Cortex	201	STARD4	ENSG00000164211.12	5	111496033	111512590	0.00975304	0.0045743	0.034359	18289	0.818875	No
Brain-Cortex	201	NREP	ENSG00000134986.13	5	111662621	111997464	-0.00429987	0.00323301	0.185214	18289	0.927699	No
Brain-Cortex	201	EPB41L4A	ENSG00000129595.12	5	112142441	112419316	-0.00184376	0.00423899	0.664121	18289	0.990528	No
Brain-Cortex	201	EPB41L4A-AS1	ENSG00000224032.6	5	112160526	112162617	-0.00244434	0.00316819	0.441413	18289	0.964016	No
Brain-Cortex	201	EPB41L4A-AS2	ENSG00000278921.2	5	112419583	112420978	0.0108932	0.00850847	0.202106	18289	0.93371	No
Brain-Cortex	201	LINC02200	ENSG00000250358.5	5	112628436	112632100	0.0180433	0.0180827	0.319714	18289	0.952746	No
Brain-Cortex	201	APC	ENSG00000134982.16	5	112707498	112846239	0.000959077	0.00398338	0.810009	18289	0.992955	No
Brain-Cortex	201	SRP19	ENSG00000153037.13	5	112861222	112869788	-0.00166084	0.00183269	0.366032	18289	0.952894	No
Brain-Cortex	201	REEP5	ENSG00000129625.12	5	112876379	112922539	0.000965008	0.00193848	0.619224	18289	0.988971	No
Brain-Cortex	201	ZRSR1	ENSG00000212643.2	5	112891422	112893094	-0.0139823	0.00638399	0.0298016	18289	0.802603	No
Brain-Cortex	201	DCP2	ENSG00000172795.15	5	112976702	113020970	0.00308404	0.00219689	0.162105	18289	0.916453	No
Brain-Cortex	201	MCC	ENSG00000171444.17	5	113022099	113488830	0.000756237	0.00287419	0.792766	18289	0.992955	No
Brain-Cortex	201	YTHDC2	ENSG00000047188.15	5	113513683	113595284	-0.0037638	0.00216359	0.0836474	18289	0.866258	No
Brain-Cortex	201	RP11-371M22.1	ENSG00000251628.1	5	114056006	114057174	0.00999325	0.0196862	0.61234	18289	0.988971	No
Brain-Cortex	201	KCNN2	ENSG00000080709.14	5	114360945	114496500	-0.00430591	0.00356731	0.229007	18289	0.938013	No
Brain-Cortex	201	TRIM36	ENSG00000152503.9	5	115124762	115180546	-0.003733	0.00329068	0.258137	18289	0.946706	No
Brain-Cortex	201	PGGT1B	ENSG00000164219.9	5	115204012	115253255	-0.000641683	0.0023847	0.788175	18289	0.992955	No
Brain-Cortex	201	CCDC112	ENSG00000164221.12	5	115267188	115296831	-0.00402107	0.00285883	0.161296	18289	0.916453	No
Brain-Cortex	201	FEM1C	ENSG00000145780.7	5	115520908	115544894	-0.00192549	0.00260003	0.459927	18289	0.968017	No
Brain-Cortex	201	TICAM2	ENSG00000243414.5	5	115578650	115602479	-0.00460024	0.00429219	0.285267	18289	0.946706	No
Brain-Cortex	201	TMED7	ENSG00000134970.13	5	115613508	115632992	-0.00224924	0.00290824	0.440304	18289	0.964016	No
Brain-Cortex	201	CDO1	ENSG00000129596.4	5	115804733	115816954	0.002634	0.00233774	0.261367	18289	0.946706	No
Brain-Cortex	201	ATG12	ENSG00000145782.12	5	115828200	115841480	0.00283676	0.00161306	0.0803503	18289	0.866083	No
Brain-Cortex	201	AP3S1	ENSG00000177879.15	5	115841859	115914081	0.000446579	0.00201694	0.825022	18289	0.992955	No
Brain-Cortex	201	LVRN	ENSG00000172901.19	5	115962454	116027619	-0.0055967	0.0122002	0.646978	18289	0.990011	No
Brain-Cortex	201	CTD-2287O16.4	ENSG00000272265.1	5	116078110	116078570	-0.00547785	0.0146967	0.709794	18289	0.990528	No
Brain-Cortex	201	COMMD10	ENSG00000145781.8	5	116085474	116412762	-0.00184678	0.00257916	0.474901	18289	0.968017	No
Brain-Cortex	201	SEMA6A	ENSG00000092421.16	5	116443616	116574934	-0.00393098	0.0029494	0.184289	18289	0.927699	No
Brain-Cortex	201	SEMA6A-AS2	ENSG00000249167.1	5	116590975	116591398	0.0499086	0.0192928	0.0104781	18289	0.71219	No
Brain-Cortex	201	LINC02147	ENSG00000249797.1	5	117925008	118266035	0.00873757	0.0219382	0.690897	18289	0.990528	No
Brain-Cortex	201	LINC02208	ENSG00000250891.1	5	118468156	118562117	0.0138845	0.0194802	0.47693	18289	0.968017	No
Brain-Cortex	201	DTWD2	ENSG00000169570.9	5	118837322	118988545	-0.000621744	0.00309078	0.840801	18289	0.99349	No
Brain-Cortex	201	DMXL1	ENSG00000172869.14	5	119037772	119249138	-0.000480288	0.00170339	0.778299	18289	0.992955	No
Brain-Cortex	201	TNFAIP8	ENSG00000145779.7	5	119268692	119399688	-0.000266376	0.00733522	0.971072	18289	0.99888	No
Brain-Cortex	201	HSD17B4	ENSG00000133835.14	5	119452443	119542333	0.00209192	0.00201979	0.301734	18289	0.949557	No
Brain-Cortex	201	CTC-552D5.1	ENSG00000251293.1	5	120245448	120333502	0.01484	0.0165002	0.369658	18289	0.952894	No
Brain-Cortex	201	PRR16	ENSG00000184838.14	5	120464278	120687332	-0.00567453	0.00625825	0.36577	18289	0.952894	No
Brain-Cortex	201	CTD-2334D19.1	ENSG00000248927.1	5	120781218	120790778	0.00429694	0.0115858	0.711165	18289	0.990528	No
Brain-Cortex	201	SRFBP1	ENSG00000151304.5	5	121961961	122075570	0.000455679	0.00357153	0.898619	18289	0.99792	No
Brain-Cortex	201	LOX	ENSG00000113083.13	5	122063195	122078360	0.00139553	0.00556543	0.802296	18289	0.992955	No
Brain-Cortex	201	ZNF474	ENSG00000164185.5	5	122129513	122153571	-0.0122255	0.0191217	0.523412	18289	0.977999	No
Brain-Cortex	201	SNCAIP	ENSG00000064692.18	5	122311691	122464219	0.000884998	0.00486429	0.855837	18289	0.99349	No
Brain-Cortex	201	SNX2	ENSG00000205302.6	5	122774996	122830108	-0.00202374	0.00196762	0.305093	18289	0.950341	No
Brain-Cortex	201	SNX24	ENSG00000064652.10	5	122843439	123029304	0.00210906	0.00252186	0.404095	18289	0.958588	No
Brain-Cortex	201	PPIC	ENSG00000168938.5	5	123023250	123036741	-0.000798963	0.00439909	0.856087	18289	0.99349	No
Brain-Cortex	201	PRDM6	ENSG00000061455.10	5	123089121	123194266	0.00804303	0.00660739	0.225101	18289	0.936336	No
Brain-Cortex	201	CEP120	ENSG00000168944.15	5	123344885	123423592	-0.00184386	0.00268866	0.493733	18289	0.969899	No
Brain-Cortex	201	CSNK1G3	ENSG00000151292.17	5	123512099	123617045	-0.00230552	0.0018866	0.223295	18289	0.936336	No
Brain-Cortex	201	LINC01170	ENSG00000253807.5	5	124059794	124405079	0.0227496	0.0118293	0.0560478	18289	0.856869	No
Brain-Cortex	201	ZNF608	ENSG00000168916.15	5	124636913	124748807	-0.00329173	0.00338168	0.331667	18289	0.952894	No
Brain-Cortex	201	GRAMD3	ENSG00000155324.9	5	126360132	126496278	-0.000649204	0.0036921	0.860622	18289	0.99349	No
Brain-Cortex	201	ALDH7A1	ENSG00000164904.17	5	126531200	126595418	-0.00279508	0.00377407	0.459905	18289	0.968017	No
Brain-Cortex	201	PHAX	ENSG00000164902.13	5	126600268	126627252	-0.00457935	0.00200601	0.0236169	18289	0.771215	No
Brain-Cortex	201	LMNB1	ENSG00000113368.11	5	126776623	126837020	-0.00454111	0.00449686	0.313935	18289	0.952029	No
Brain-Cortex	201	MARCH3	ENSG00000173926.5	5	126867714	127030808	-0.0015809	0.00532857	0.767052	18289	0.991564	No
Brain-Cortex	201	C5orf63	ENSG00000164241.13	5	127042558	127073492	-0.00588315	0.00494272	0.235519	18289	0.93966	No
Brain-Cortex	201	CTB-88F18.5	ENSG00000283897.1	5	127215159	127229809	-0.00981538	0.0142726	0.492527	18289	0.969689	No
Brain-Cortex	201	MEGF10	ENSG00000145794.16	5	127290831	127465737	0.004184	0.00396349	0.292558	18289	0.946706	No
Brain-Cortex	201	PRRC1	ENSG00000164244.20	5	127517609	127555089	0.00035954	0.00228835	0.875329	18289	0.995039	No
Brain-Cortex	201	CTXN3	ENSG00000205279.8	5	127649044	127658630	0.00909648	0.00619014	0.143449	18289	0.903104	No
Brain-Cortex	201	CCDC192	ENSG00000230561.4	5	127703389	127941634	0.00443705	0.00978211	0.650675	18289	0.990011	No
Brain-Cortex	201	LINC01184	ENSG00000245937.7	5	127940426	128083172	-0.00181369	0.00205797	0.379336	18289	0.952894	No
Brain-Cortex	201	SLC12A2	ENSG00000064651.13	5	128083766	128189688	-0.00206211	0.00302625	0.496494	18289	0.971476	No
Brain-Cortex	201	FBN2	ENSG00000138829.11	5	128257909	128659185	-0.00555853	0.0118706	0.640169	18289	0.990011	No
Brain-Cortex	201	SLC27A6	ENSG00000113396.12	5	128845580	129033642	-0.00127424	0.0202224	0.949828	18289	0.99888	No
Brain-Cortex	201	ISOC1	ENSG00000066583.11	5	129094751	129114028	-0.00267697	0.00337553	0.428798	18289	0.962435	No
Brain-Cortex	201	ADAMTS19	ENSG00000145808.9	5	129460265	129738683	-0.0064387	0.00583969	0.271692	18289	0.946706	No
Brain-Cortex	201	CHSY3	ENSG00000198108.3	5	129904472	130186634	-0.000153338	0.00436345	0.972006	18289	0.99888	No
Brain-Cortex	201	HINT1	ENSG00000169567.11	5	131159027	131171735	-0.000948451	0.00222846	0.670905	18289	0.990528	No
Brain-Cortex	201	LYRM7	ENSG00000186687.15	5	131170810	131205426	-0.00280721	0.00202876	0.168173	18289	0.919734	No
Brain-Cortex	201	CDC42SE2	ENSG00000158985.13	5	131245493	131398447	-0.000448326	0.00188546	0.812323	18289	0.992955	No
Brain-Cortex	201	RAPGEF6	ENSG00000158987.20	5	131423921	131635236	-0.00409007	0.00307205	0.184756	18289	0.927699	No
Brain-Cortex	201	FNIP1	ENSG00000217128.11	5	131641714	131797063	-0.0018884	0.00262157	0.472261	18289	0.968017	No
Brain-Cortex	201	MEIKIN	ENSG00000239642.5	5	131806993	131945698	0.00962066	0.00994466	0.33464	18289	0.952894	No
Brain-Cortex	201	ACSL6	ENSG00000164398.12	5	131949973	132012243	-0.00175191	0.00329233	0.595305	18289	0.988324	No
Brain-Cortex	201	P4HA2	ENSG00000072682.18	5	132191838	132295315	-0.000804096	0.00371295	0.828794	18289	0.992955	No
Brain-Cortex	201	PDLIM4	ENSG00000131435.12	5	132257671	132273454	-0.00616389	0.00558582	0.271297	18289	0.946706	No
Brain-Cortex	201	SLC22A4	ENSG00000197208.5	5	132294443	132344206	0.000144888	0.00445543	0.974094	18289	0.998936	No
Brain-Cortex	201	SLC22A5	ENSG00000197375.12	5	132369752	132395614	0.00140369	0.00300389	0.64086	18289	0.990011	No
Brain-Cortex	201	C5orf56	ENSG00000197536.11	5	132410636	132488702	-0.00393698	0.00394294	0.31939	18289	0.952746	No
Brain-Cortex	201	IRF1	ENSG00000125347.13	5	132481609	132490798	-0.0113159	0.0083185	0.175437	18289	0.922887	No
Brain-Cortex	201	RAD50	ENSG00000113522.13	5	132556019	132646344	-0.000731245	0.00223916	0.744373	18289	0.990601	No
Brain-Cortex	201	IL13	ENSG00000169194.9	5	132656263	132661110	-0.0062392	0.0146743	0.671217	18289	0.990528	No
Brain-Cortex	201	KIF3A	ENSG00000131437.15	5	132692635	132737638	-0.00721011	0.002175	0.00110942	18289	0.50184	No
Brain-Cortex	201	CCNI2	ENSG00000205089.7	5	132747445	132754178	-0.000694641	0.00399429	0.862134	18289	0.99349	No
Brain-Cortex	201	SEPT8	ENSG00000164402.13	5	132750817	132807241	-0.00357076	0.00187403	0.058332	18289	0.858903	No
Brain-Cortex	201	SOWAHA	ENSG00000198944.5	5	132813587	132816797	0.0108258	0.00472731	0.0231845	18289	0.771215	No
Brain-Cortex	201	AC004775.5	ENSG00000272203.1	5	132817248	132818000	-0.00849008	0.0215298	0.693799	18289	0.990528	No
Brain-Cortex	201	SHROOM1	ENSG00000164403.14	5	132822141	132830898	0.00160387	0.00309366	0.604792	18289	0.988971	No
Brain-Cortex	201	GDF9	ENSG00000164404.8	5	132861181	132866559	0.00109905	0.00584005	0.85094	18289	0.99349	No
Brain-Cortex	201	UQCRQ	ENSG00000164405.10	5	132866580	132868031	-0.000290357	0.0025868	0.910754	18289	0.99792	No
Brain-Cortex	201	LEAP2	ENSG00000164406.7	5	132872322	132875046	0.00111393	0.00522006	0.831262	18289	0.992955	No
Brain-Cortex	201	AFF4	ENSG00000072364.12	5	132875379	132963634	0.000786429	0.00173871	0.651597	18289	0.99007	No
Brain-Cortex	201	ZCCHC10	ENSG00000155329.11	5	132996985	133026604	-0.00372319	0.00260615	0.154856	18289	0.909923	No
Brain-Cortex	201	HSPA4	ENSG00000170606.14	5	133051962	133106449	0.00250461	0.00239659	0.2974	18289	0.947633	No
Brain-Cortex	201	FSTL4	ENSG00000053108.16	5	133196455	133612564	0.000437298	0.00450737	0.92282	18289	0.997949	No
Brain-Cortex	201	C5orf15	ENSG00000113583.7	5	133955502	133968787	-0.00452099	0.00265309	0.0901076	18289	0.873001	No
Brain-Cortex	201	VDAC1	ENSG00000213585.10	5	133971915	134005133	0.00050513	0.00178194	0.777143	18289	0.992955	No
Brain-Cortex	201	CTB-113I20.2	ENSG00000271737.1	5	134005147	134005562	-0.00300218	0.00773087	0.698229	18289	0.990528	No
Brain-Cortex	201	TCF7	ENSG00000081059.19	5	134114711	134148229	-0.00821558	0.00517809	0.114367	18289	0.881402	No
Brain-Cortex	201	SKP1	ENSG00000113558.18	5	134148935	134177038	-0.000671279	0.00152222	0.659755	18289	0.990528	No
Brain-Cortex	201	PPP2CA	ENSG00000113575.9	5	134194334	134226142	-0.00046572	0.00145563	0.749385	18289	0.990601	No
Brain-Cortex	201	CTD-2410N18.3	ENSG00000270177.1	5	134226410	134227827	-0.000530302	0.0102198	0.958675	18289	0.99888	No
Brain-Cortex	201	CDKL3	ENSG00000006837.11	5	134286350	134371047	-0.000890149	0.00355825	0.802747	18289	0.992955	No
Brain-Cortex	201	UBE2B	ENSG00000119048.7	5	134371179	134391992	0.0011751	0.00225956	0.603667	18289	0.988971	No
Brain-Cortex	201	CDKN2AIPNL	ENSG00000237190.3	5	134402087	134411898	-0.000792224	0.00232907	0.734145	18289	0.990601	No
Brain-Cortex	201	RP11-215P8.4	ENSG00000250564.1	5	134429051	134460615	0.0154319	0.0218509	0.480961	18289	0.968017	No
Brain-Cortex	201	JADE2	ENSG00000043143.20	5	134524312	134583230	-0.00413654	0.0022701	0.0700965	18289	0.864495	No
Brain-Cortex	201	SAR1B	ENSG00000152700.13	5	134601144	134649271	0.00114764	0.00176411	0.516172	18289	0.977355	No
Brain-Cortex	201	SEC24A	ENSG00000113615.12	5	134661119	134727823	-0.00588692	0.00254956	0.0220861	18289	0.763379	No
Brain-Cortex	201	CAMLG	ENSG00000164615.4	5	134738501	134752160	0.00263428	0.00300929	0.382538	18289	0.953107	No
Brain-Cortex	201	DDX46	ENSG00000145833.15	5	134758771	134833623	-0.000934692	0.00192825	0.628457	18289	0.990011	No
Brain-Cortex	201	C5orf24	ENSG00000181904.8	5	134845680	134859737	-0.00304868	0.00250831	0.225803	18289	0.936336	No
Brain-Cortex	201	TXNDC15	ENSG00000113621.14	5	134873803	134901525	-0.00207629	0.00227829	0.363344	18289	0.952894	No
Brain-Cortex	201	PCBD2	ENSG00000132570.14	5	134904906	134975324	0.00178517	0.00297996	0.54989	18289	0.981789	No
Brain-Cortex	201	CATSPER3	ENSG00000152705.7	5	134995641	135011707	-0.00264374	0.00829145	0.750211	18289	0.990601	No
Brain-Cortex	201	PITX1	ENSG00000069011.15	5	135027735	135034520	-0.00656443	0.0179732	0.715368	18289	0.990601	No
Brain-Cortex	201	H2AFY	ENSG00000113648.16	5	135334162	135399279	0.00222556	0.00161796	0.170685	18289	0.922499	No
Brain-Cortex	201	CXCL14	ENSG00000145824.12	5	135570679	135579184	-0.00320616	0.00540713	0.553962	18289	0.981789	No
Brain-Cortex	201	RP11-119J18.1	ENSG00000250378.2	5	135812667	135826584	0.00774131	0.0103354	0.454835	18289	0.968017	No
Brain-Cortex	201	SLC25A48	ENSG00000145832.12	5	135834649	135888637	-0.013427	0.00681684	0.0504184	18289	0.846286	No
Brain-Cortex	201	GS1-39E22.2	ENSG00000254239.1	5	135897637	135900250	-0.0320615	0.0182923	0.0813612	18289	0.866083	No
Brain-Cortex	201	TGFBI	ENSG00000120708.16	5	136028895	136063818	-0.0100973	0.0092985	0.278983	18289	0.946706	No
Brain-Cortex	201	SMAD5	ENSG00000113658.16	5	136132845	136188747	-0.00103682	0.00196817	0.59899	18289	0.988484	No
Brain-Cortex	201	AC009014.3	ENSG00000271824.1	5	136191468	136193134	0.0106544	0.014282	0.456646	18289	0.968017	No
Brain-Cortex	201	CTB-1I21.1	ENSG00000250284.1	5	136734927	136754686	0.0484401	0.0264071	0.0682602	18289	0.864495	No
Brain-Cortex	201	SPOCK1	ENSG00000152377.13	5	136975298	137598379	-0.00069539	0.00301316	0.817746	18289	0.992955	No
Brain-Cortex	201	KLHL3	ENSG00000146021.14	5	137617500	137736090	-0.000680561	0.0027343	0.803725	18289	0.992955	No
Brain-Cortex	201	HNRNPA0	ENSG00000177733.6	5	137745651	137754376	-1.41894e-05	0.00152971	0.992609	18289	0.999929	No
Brain-Cortex	201	RP11-381K20.4	ENSG00000270697.1	5	137761546	137761936	0.0154397	0.0180323	0.393016	18289	0.954646	No
Brain-Cortex	201	MYOT	ENSG00000120729.9	5	137867791	137887851	0.00167362	0.00653029	0.798025	18289	0.992955	No
Brain-Cortex	201	PKD2L2	ENSG00000078795.16	5	137887968	137942747	0.0015569	0.0120412	0.897267	18289	0.99792	No
Brain-Cortex	201	FAM13B	ENSG00000031003.10	5	137937960	138051961	-0.00687222	0.00323014	0.034745	18289	0.818875	No
Brain-Cortex	201	WNT8A	ENSG00000061492.11	5	138083892	138092365	0.00373581	0.0101491	0.713238	18289	0.990528	No
Brain-Cortex	201	NME5	ENSG00000112981.4	5	138115172	138139415	-0.00946597	0.00538803	0.080653	18289	0.866083	No
Brain-Cortex	201	BRD8	ENSG00000112983.17	5	138139766	138178986	-0.0024147	0.00182072	0.186453	18289	0.927699	No
Brain-Cortex	201	CDC23	ENSG00000094880.10	5	138187716	138213343	0.00224587	0.00177119	0.206446	18289	0.934944	No
Brain-Cortex	201	GFRA3	ENSG00000146013.10	5	138252379	138274671	0.0220292	0.0218231	0.314125	18289	0.952029	No
Brain-Cortex	201	CDC25C	ENSG00000158402.18	5	138285265	138338355	-0.00208011	0.0145933	0.886815	18289	0.997676	No
Brain-Cortex	201	FAM53C	ENSG00000120709.10	5	138331935	138349729	0.00279931	0.00210153	0.184542	18289	0.927699	No
Brain-Cortex	201	KDM3B	ENSG00000120733.13	5	138352596	138437028	0.00207179	0.00167654	0.21817	18289	0.936336	No
Brain-Cortex	201	REEP2	ENSG00000132563.15	5	138439017	138446969	0.00366106	0.00209993	0.0829771	18289	0.866083	No
Brain-Cortex	201	EGR1	ENSG00000120738.7	5	138465490	138469315	-0.0132684	0.00932797	0.156641	18289	0.913394	No
Brain-Cortex	201	ETF1	ENSG00000120705.12	5	138506095	138543300	0.000674273	0.0016257	0.678816	18289	0.990528	No
Brain-Cortex	201	HSPA9	ENSG00000113013.12	5	138554882	138575444	0.00126265	0.00174473	0.470199	18289	0.968017	No
Brain-Cortex	201	CTNNA1	ENSG00000044115.20	5	138610967	138935034	0.00228168	0.00190235	0.231956	18289	0.938262	No
Brain-Cortex	201	LRRTM2	ENSG00000146006.7	5	138868923	138875229	0.00228157	0.00353521	0.519505	18289	0.977999	No
Brain-Cortex	201	SIL1	ENSG00000120725.12	5	138946720	139293557	-0.001839	0.00291708	0.52922	18289	0.979151	No
Brain-Cortex	201	MATR3	ENSG00000015479.18	5	139293648	139331677	-0.000206805	0.00222579	0.926076	18289	0.997949	No
Brain-Cortex	201	PAIP2	ENSG00000120727.12	5	139341587	139369720	-0.00182856	0.00219469	0.405855	18289	0.958588	No
Brain-Cortex	201	SLC23A1	ENSG00000170482.16	5	139367196	139384553	0.0113703	0.00772574	0.142845	18289	0.903104	No
Brain-Cortex	201	MZB1	ENSG00000170476.15	5	139387480	139390081	-0.00424614	0.0225864	0.851093	18289	0.99349	No
Brain-Cortex	201	PROB1	ENSG00000228672.3	5	139390592	139395713	0.000489452	0.00396482	0.90189	18289	0.99792	No
Brain-Cortex	201	SPATA24	ENSG00000170469.10	5	139396563	139404088	-0.00555845	0.00471229	0.23974	18289	0.942702	No
Brain-Cortex	201	DNAJC18	ENSG00000170464.9	5	139408588	139444491	0.00193286	0.00169454	0.255543	18289	0.946482	No
Brain-Cortex	201	ECSCR	ENSG00000249751.3	5	139448556	139462743	0.0131272	0.00885585	0.140012	18289	0.903104	No
Brain-Cortex	201	TMEM173	ENSG00000184584.12	5	139475964	139482790	-0.00401881	0.00492274	0.41537	18289	0.960377	No
Brain-Cortex	201	UBE2D2	ENSG00000131508.15	5	139526431	139628433	0.000720826	0.00132336	0.586641	18289	0.986474	No
Brain-Cortex	201	CTD-3224K15.3	ENSG00000272255.1	5	139644460	139645002	-0.0205234	0.0132552	0.123312	18289	0.89212	No
Brain-Cortex	201	CXXC5	ENSG00000171604.11	5	139647299	139683882	0.00200563	0.00247012	0.417895	18289	0.960377	No
Brain-Cortex	201	CXXC5-AS1	ENSG00000250635.1	5	139649010	139649728	-0.00398479	0.0204686	0.845866	18289	0.99349	No
Brain-Cortex	201	CTB-35F21.1	ENSG00000249526.1	5	139684645	139745010	0.0122076	0.0169959	0.47353	18289	0.968017	No
Brain-Cortex	201	PSD2	ENSG00000146005.3	5	139795821	139844466	-0.009699	0.00336164	0.00439254	18289	0.604023	No
Brain-Cortex	201	NRG2	ENSG00000158458.19	5	139846779	140043299	-0.000827823	0.00282298	0.769675	18289	0.991894	No
Brain-Cortex	201	PURA	ENSG00000185129.5	5	140107777	140125619	-0.00445105	0.00300199	0.139913	18289	0.903104	No
Brain-Cortex	201	IGIP	ENSG00000182700.4	5	140125935	140129392	-0.00104182	0.00212619	0.624739	18289	0.990011	No
Brain-Cortex	201	CYSTM1	ENSG00000120306.9	5	140174642	140282052	-0.00120277	0.00302824	0.691706	18289	0.990528	No
Brain-Cortex	201	PFDN1	ENSG00000113068.9	5	140245039	140303121	0.00191401	0.00160561	0.23481	18289	0.939371	No
Brain-Cortex	201	HBEGF	ENSG00000113070.7	5	140332843	140346631	0.00183108	0.00499864	0.714562	18289	0.990601	No
Brain-Cortex	201	SLC4A9	ENSG00000113073.14	5	140360202	140375143	0.00198004	0.00840562	0.814042	18289	0.992955	No
Brain-Cortex	201	ANKHD1	ENSG00000131503.20	5	140401814	140539856	-0.000511945	0.0019115	0.789144	18289	0.992955	No
Brain-Cortex	201	SRA1	ENSG00000213523.10	5	140537590	140558252	0.00260427	0.00213728	0.22464	18289	0.936336	No
Brain-Cortex	201	EIF4EBP3	ENSG00000243056.1	5	140547666	140549578	0.00574693	0.00354932	0.107173	18289	0.881402	No
Brain-Cortex	201	APBB3	ENSG00000113108.19	5	140558269	140564455	-0.0041677	0.00235382	0.0783275	18289	0.866083	No
Brain-Cortex	201	SLC35A4	ENSG00000176087.14	5	140564690	140569103	0.00183586	0.00202943	0.366883	18289	0.952894	No
Brain-Cortex	201	CD14	ENSG00000170458.13	5	140631728	140633701	-0.00383146	0.00710226	0.590232	18289	0.986474	No
Brain-Cortex	201	NDUFA2	ENSG00000131495.8	5	140638740	140647769	0.002348	0.00191424	0.221585	18289	0.936336	No
Brain-Cortex	201	TMCO6	ENSG00000113119.12	5	140639427	140645284	-0.00231224	0.00316052	0.465368	18289	0.968017	No
Brain-Cortex	201	IK	ENSG00000113141.17	5	140647058	140662478	-0.002412	0.00171489	0.16131	18289	0.916453	No
Brain-Cortex	201	WDR55	ENSG00000120314.18	5	140664676	140673172	0.000843236	0.00219359	0.701132	18289	0.990528	No
Brain-Cortex	201	HARS	ENSG00000170445.12	5	140674125	140692024	-0.000369518	0.00176281	0.834204	18289	0.992955	No
Brain-Cortex	201	HARS2	ENSG00000112855.14	5	140693491	140699291	-0.00343991	0.00187419	0.068104	18289	0.864495	No
Brain-Cortex	201	ZMAT2	ENSG00000146007.10	5	140700334	140706676	-0.00502553	0.00239708	0.0374412	18289	0.818875	No
Brain-Cortex	201	PCDHA1	ENSG00000204970.9	5	140786136	141012347	-0.00252353	0.00598566	0.673826	18289	0.990528	No
Brain-Cortex	201	PCDHA2	ENSG00000204969.6	5	140794852	140797477	-0.00388774	0.0101287	0.701557	18289	0.990528	No
Brain-Cortex	201	PCDHA3	ENSG00000255408.3	5	140801092	140805059	-0.00707428	0.00752135	0.348198	18289	0.952894	No
Brain-Cortex	201	PCDHA4	ENSG00000204967.10	5	140806929	140817593	-0.0120742	0.00894377	0.178716	18289	0.925339	No
Brain-Cortex	201	PCDHA5	ENSG00000204965.8	5	140822194	140825851	-0.00547986	0.00842868	0.516433	18289	0.977368	No
Brain-Cortex	201	PCDHA6	ENSG00000081842.17	5	140827958	140831224	-0.0161563	0.0104881	0.125219	18289	0.89212	No
Brain-Cortex	201	PCDHA7	ENSG00000204963.5	5	140834248	140837169	-0.00519952	0.0154733	0.737241	18289	0.990601	No
Brain-Cortex	201	PCDHA8	ENSG00000204962.5	5	140841187	140843802	0.00389698	0.0145994	0.789832	18289	0.992955	No
Brain-Cortex	201	PCDHA9	ENSG00000204961.6	5	140847463	140854671	-0.0156665	0.0164171	0.341228	18289	0.952894	No
Brain-Cortex	201	PCDHA10	ENSG00000250120.6	5	140855883	140868182	-0.00797638	0.00506522	0.117083	18289	0.885238	No
Brain-Cortex	201	PCDHA11	ENSG00000249158.6	5	140868241	140871600	0.00777116	0.00685645	0.258558	18289	0.946706	No
Brain-Cortex	201	PCDHA12	ENSG00000251664.3	5	140875302	140877889	0.00542007	0.0139963	0.699032	18289	0.990528	No
Brain-Cortex	201	PCDHA13	ENSG00000239389.7	5	140882643	140884695	0.0189774	0.0162717	0.245053	18289	0.942702	No
Brain-Cortex	201	PCDHAC1	ENSG00000248383.4	5	140926369	140930445	-0.00720366	0.00840906	0.392781	18289	0.954646	No
Brain-Cortex	201	PCDHAC2	ENSG00000243232.4	5	140966491	140988988	-0.0112346	0.00519867	0.0320196	18289	0.817242	No
Brain-Cortex	201	PCDHB2	ENSG00000112852.6	5	141094578	141098703	-0.0164809	0.00628778	0.00951868	18289	0.704806	No
Brain-Cortex	201	PCDHB3	ENSG00000113205.5	5	141100756	141103827	-0.0159889	0.00768513	0.0389036	18289	0.819661	No
Brain-Cortex	201	AC005754.8	ENSG00000272108.1	5	141118680	141120765	-0.00390569	0.0112316	0.728444	18289	0.990601	No
Brain-Cortex	201	PCDHB4	ENSG00000081818.3	5	141121799	141125623	-0.00748225	0.00550643	0.175914	18289	0.922887	No
Brain-Cortex	201	PCDHB5	ENSG00000113209.8	5	141135218	141138625	-0.00127345	0.00615977	0.836451	18289	0.99349	No
Brain-Cortex	201	PCDHB6	ENSG00000113211.5	5	141150022	141153287	-0.00149175	0.00552161	0.787344	18289	0.992955	No
Brain-Cortex	201	CH17-140K24.3	ENSG00000280336.1	5	141168231	141168893	-0.00448582	0.0145643	0.75844	18289	0.990601	No
Brain-Cortex	201	PCDHB7	ENSG00000113212.6	5	141172619	141176383	-0.00341954	0.00654722	0.602115	18289	0.988971	No
Brain-Cortex	201	PCDHB8	ENSG00000120322.3	5	141177790	141180529	0.00587035	0.00947379	0.536282	18289	0.979664	No
Brain-Cortex	201	PCDHB16	ENSG00000272674.3	5	141181399	141186399	-0.00725662	0.00509783	0.15634	18289	0.912348	No
Brain-Cortex	201	PCDHB9	ENSG00000177839.6	5	141187419	141191541	-0.00184635	0.005639	0.743729	18289	0.990601	No
Brain-Cortex	201	PCDHB10	ENSG00000120324.8	5	141192353	141195642	-0.00865376	0.00533331	0.106438	18289	0.881402	No
Brain-Cortex	201	PCDHB11	ENSG00000197479.6	5	141199582	141203779	-0.00954392	0.00924986	0.303562	18289	0.949602	No
Brain-Cortex	201	PCDHB12	ENSG00000120328.6	5	141208697	141212571	-0.00192283	0.00578559	0.740015	18289	0.990601	No
Brain-Cortex	201	PCDHB13	ENSG00000187372.11	5	141213919	141218979	-0.0063492	0.00473408	0.181565	18289	0.927699	No
Brain-Cortex	201	PCDHB14	ENSG00000120327.6	5	141222932	141227759	-0.000505165	0.00304883	0.868587	18289	0.99349	No
Brain-Cortex	201	PCDHB15	ENSG00000113248.5	5	141245381	141249365	-0.0044765	0.00469422	0.341562	18289	0.952894	No
Brain-Cortex	201	TAF7	ENSG00000178913.7	5	141260295	141320821	0.000129565	0.00199592	0.948314	18289	0.99888	No
Brain-Cortex	201	SLC25A2	ENSG00000120329.6	5	141302629	141304045	0.01003	0.0226677	0.658677	18289	0.99017	No
Brain-Cortex	201	AC005618.6	ENSG00000272070.1	5	141326210	141329357	-0.0062996	0.00643197	0.328695	18289	0.952894	No
Brain-Cortex	201	PCDHGA1	ENSG00000204956.5	5	141330571	141512981	0.0101202	0.00726758	0.165493	18289	0.919691	No
Brain-Cortex	201	PCDHGA2	ENSG00000081853.14	5	141338760	141343302	-0.0081533	0.00637088	0.20228	18289	0.93371	No
Brain-Cortex	201	PCDHGA3	ENSG00000254245.2	5	141343829	141346523	-0.00690803	0.00746206	0.35582	18289	0.952894	No
Brain-Cortex	201	PCDHGB1	ENSG00000254221.2	5	141350102	141352693	-0.0123326	0.00712618	0.0852447	18289	0.868337	No
Brain-Cortex	201	PCDHGA4	ENSG00000262576.2	5	141355025	141357730	0.000698392	0.00622007	0.910727	18289	0.99792	No
Brain-Cortex	201	PCDHGB2	ENSG00000253910.2	5	141360042	141362629	0.00488054	0.00594158	0.412499	18289	0.960325	No
Brain-Cortex	201	PCDHGA5	ENSG00000253485.2	5	141364232	141367783	0.00176011	0.0067666	0.795073	18289	0.992955	No
Brain-Cortex	201	PCDHGB3	ENSG00000262209.2	5	141370264	141372839	0.00505062	0.00811613	0.53454	18289	0.979664	No
Brain-Cortex	201	PCDHGA6	ENSG00000253731.2	5	141373914	141379642	0.00652803	0.00630304	0.301741	18289	0.949557	No
Brain-Cortex	201	PCDHGA7	ENSG00000253537.2	5	141382739	141386000	-0.00957092	0.00612187	0.119725	18289	0.889356	No
Brain-Cortex	201	PCDHGB4	ENSG00000253953.2	5	141387698	141390156	-0.00119415	0.00790667	0.880122	18289	0.996443	No
Brain-Cortex	201	PCDHGA8	ENSG00000253767.2	5	141392423	141396636	0.00499351	0.0141992	0.725495	18289	0.990601	No
Brain-Cortex	201	PCDHGB5	ENSG00000276547.1	5	141397987	141400656	0.00356055	0.00608692	0.559318	18289	0.982158	No
Brain-Cortex	201	PCDHGA9	ENSG00000261934.2	5	141402932	141405499	-0.0037407	0.00514525	0.468163	18289	0.968017	No
Brain-Cortex	201	PCDHGB6	ENSG00000253305.2	5	141408021	141412621	-0.0046782	0.00626178	0.455981	18289	0.968017	No
Brain-Cortex	201	PCDHGA10	ENSG00000253846.2	5	141412987	141417448	0.00362283	0.00722859	0.61686	18289	0.988971	No
Brain-Cortex	201	PCDHGB7	ENSG00000254122.2	5	141417645	141420429	0.00462276	0.00534904	0.388622	18289	0.954258	No
Brain-Cortex	201	PCDHGA11	ENSG00000253873.5	5	141421047	141424679	-0.0064122	0.00731207	0.381698	18289	0.952906	No
Brain-Cortex	201	PCDHGA12	ENSG00000253159.2	5	141430589	141433222	-0.000578945	0.00877751	0.947485	18289	0.99888	No
Brain-Cortex	201	PCDHGC3	ENSG00000240184.6	5	141475947	141508283	0.00333641	0.00404042	0.410041	18289	0.958696	No
Brain-Cortex	201	PCDHGC4	ENSG00000242419.5	5	141484997	141487789	0.00220218	0.00542358	0.685199	18289	0.990528	No
Brain-Cortex	201	PCDHGC5	ENSG00000240764.3	5	141489121	141491929	-0.00232447	0.00445543	0.602512	18289	0.988971	No
Brain-Cortex	201	DIAPH1	ENSG00000131504.15	5	141515016	141619055	0.000785977	0.0020697	0.704578	18289	0.990528	No
Brain-Cortex	201	HDAC3	ENSG00000171720.9	5	141620876	141636870	-0.00426754	0.00171652	0.0138296	18289	0.734045	No
Brain-Cortex	201	RELL2	ENSG00000164620.8	5	141636950	141639021	0.00333144	0.00392344	0.396953	18289	0.955875	No
Brain-Cortex	201	FCHSD1	ENSG00000197948.10	5	141639302	141651419	-0.00676215	0.00353496	0.0573525	18289	0.857222	No
Brain-Cortex	201	ARAP3	ENSG00000120318.15	5	141653401	141682221	-0.0055084	0.00402842	0.173219	18289	0.922887	No
Brain-Cortex	201	AC005753.1	ENSG00000278925.1	5	141825708	141826325	0.00309612	0.0161145	0.847856	18289	0.99349	No
Brain-Cortex	201	PCDH1	ENSG00000156453.13	5	141853111	141879246	-0.00533873	0.00329313	0.106741	18289	0.881402	No
Brain-Cortex	201	KIAA0141	ENSG00000081791.8	5	141923808	141942047	0.0013533	0.00181321	0.45643	18289	0.968017	No
Brain-Cortex	201	PCDH12	ENSG00000113555.5	5	141943585	141969741	0.00281403	0.00342651	0.412594	18289	0.960325	No
Brain-Cortex	201	RNF14	ENSG00000013561.17	5	141966820	141990291	-0.000878323	0.00181007	0.628098	18289	0.990011	No
Brain-Cortex	201	GNPDA1	ENSG00000113552.15	5	141991749	142013041	-0.00128382	0.0019838	0.518363	18289	0.977999	No
Brain-Cortex	201	NDFIP1	ENSG00000131507.10	5	142108505	142154443	-0.00317332	0.00155674	0.0429771	18289	0.823113	No
Brain-Cortex	201	SPRY4	ENSG00000187678.8	5	142310427	142326455	-0.00259107	0.00550732	0.638586	18289	0.990011	No
Brain-Cortex	201	SPRY4-IT1	ENSG00000281881.1	5	142317620	142318322	-0.0248833	0.0151173	0.101516	18289	0.881402	No
Brain-Cortex	201	FGF1	ENSG00000113578.17	5	142592178	142698070	0.00176001	0.00457687	0.701032	18289	0.990528	No
Brain-Cortex	201	AC005592.3	ENSG00000261757.1	5	142703782	142705421	-0.00300707	0.0176106	0.864611	18289	0.99349	No
Brain-Cortex	201	LINC01844	ENSG00000236714.1	5	142745600	142760998	0.0117803	0.00947336	0.215303	18289	0.936336	No
Brain-Cortex	201	ARHGAP26	ENSG00000145819.15	5	142770384	143229011	-0.000491958	0.00219858	0.823198	18289	0.992955	No
Brain-Cortex	201	NR3C1	ENSG00000113580.14	5	143277931	143435512	0.00129167	0.00245193	0.598986	18289	0.988484	No
Brain-Cortex	201	YIPF5	ENSG00000145817.16	5	144158159	144170714	-0.00735449	0.00231064	0.00171966	18289	0.5289	No
Brain-Cortex	201	KCTD16	ENSG00000183775.10	5	144170832	144485686	0.00131621	0.0028622	0.646174	18289	0.990011	No
Brain-Cortex	201	PRELID2	ENSG00000186314.11	5	145471799	145835336	0.00154868	0.00739165	0.834283	18289	0.992984	No
Brain-Cortex	201	SH3RF2	ENSG00000156463.17	5	145936579	146081791	0.0127391	0.0062414	0.0427122	18289	0.823113	No
Brain-Cortex	201	PLAC8L1	ENSG00000173261.8	5	146084386	146104369	-0.0146467	0.00711803	0.0410695	18289	0.822407	No
Brain-Cortex	201	LARS	ENSG00000133706.17	5	146113038	146182660	0.000180535	0.00170285	0.915686	18289	0.997949	No
Brain-Cortex	201	RBM27	ENSG00000091009.7	5	146203600	146289132	-0.000451579	0.00209656	0.829708	18289	0.992955	No
Brain-Cortex	201	TCERG1	ENSG00000113649.11	5	146447312	146511961	-0.00124942	0.00190702	0.5132	18289	0.976019	No
Brain-Cortex	201	GPR151	ENSG00000173250.2	5	146513103	146516190	-0.0155995	0.01437	0.279132	18289	0.946706	No
Brain-Cortex	201	PPP2R2B	ENSG00000156475.18	5	146581146	147084784	0.00309546	0.00186286	0.0983286	18289	0.879459	No
Brain-Cortex	201	STK32A	ENSG00000169302.14	5	147234963	147387852	0.00370368	0.00423203	0.382662	18289	0.953107	No
Brain-Cortex	201	DPYSL3	ENSG00000113657.12	5	147390811	147510056	-0.00190933	0.0031115	0.540235	18289	0.979664	No
Brain-Cortex	201	JAKMIP2	ENSG00000176049.15	5	147585439	147782848	-0.00195073	0.00253249	0.442147	18289	0.964016	No
Brain-Cortex	201	SPINK1	ENSG00000164266.10	5	147824568	147831786	0.00829335	0.0184025	0.652777	18289	0.99007	No
Brain-Cortex	201	SPINK5	ENSG00000133710.15	5	148025683	148137289	0.00152044	0.0143355	0.915653	18289	0.997949	No
Brain-Cortex	201	SPINK9	ENSG00000204909.7	5	148321203	148339849	-0.0236649	0.0268761	0.37976	18289	0.952894	No
Brain-Cortex	201	FBXO38	ENSG00000145868.16	5	148383935	148442836	-0.000823893	0.00183173	0.653406	18289	0.99007	No
Brain-Cortex	201	HTR4	ENSG00000164270.17	5	148451032	148677235	0.0082178	0.00874487	0.348624	18289	0.952894	No
Brain-Cortex	201	ADRB2	ENSG00000169252.5	5	148825245	148828687	0.0048092	0.00663371	0.469421	18289	0.968017	No
Brain-Cortex	201	SH3TC2	ENSG00000169247.11	5	148923639	149063163	0.00270831	0.00559695	0.629055	18289	0.990011	No
Brain-Cortex	201	CTC-529P8.1	ENSG00000250072.5	5	149063317	149109787	-0.0101797	0.0172026	0.554763	18289	0.981789	No
Brain-Cortex	201	ABLIM3	ENSG00000173210.19	5	149141483	149260542	-0.00366682	0.0035779	0.306816	18289	0.951396	No
Brain-Cortex	201	AFAP1L1	ENSG00000157510.13	5	149271871	149341802	-0.00332046	0.00604835	0.583699	18289	0.986068	No
Brain-Cortex	201	GRPEL2	ENSG00000164284.14	5	149345430	149354583	0.00340936	0.00257804	0.187701	18289	0.927699	No
Brain-Cortex	201	PCYOX1L	ENSG00000145882.10	5	149358007	149369653	-0.000548819	0.00308703	0.859095	18289	0.99349	No
Brain-Cortex	201	IL17B	ENSG00000127743.5	5	149371324	149404202	0.010563	0.0200546	0.599047	18289	0.988484	No
Brain-Cortex	201	CARMN	ENSG00000249669.9	5	149406689	149432835	-0.00292265	0.00739365	0.693098	18289	0.990528	No
Brain-Cortex	201	CSNK1A1	ENSG00000113712.17	5	149492197	149551552	0.00120831	0.00130174	0.354539	18289	0.952894	No
Brain-Cortex	201	ARHGEF37	ENSG00000183111.11	5	149551947	149634968	-0.00423024	0.00442274	0.340122	18289	0.952894	No
Brain-Cortex	201	PPARGC1B	ENSG00000155846.16	5	149730298	149855022	-0.00171068	0.00382349	0.655118	18289	0.99007	No
Brain-Cortex	201	SLC26A2	ENSG00000155850.7	5	149960737	149987405	-0.00459407	0.0094507	0.627485	18289	0.990011	No
Brain-Cortex	201	TIGD6	ENSG00000164296.6	5	149993118	150000320	-0.00119939	0.00393451	0.760843	18289	0.990659	No
Brain-Cortex	201	HMGXB3	ENSG00000113716.12	5	150001168	150053142	-8.7878e-05	0.00209565	0.966598	18289	0.99888	No
Brain-Cortex	201	CSF1R	ENSG00000182578.13	5	150053291	150113372	-0.00450404	0.00532662	0.39892	18289	0.956013	No
Brain-Cortex	201	PDGFRB	ENSG00000113721.13	5	150113837	150155872	0.0034257	0.00356982	0.338537	18289	0.952894	No
Brain-Cortex	201	CDX1	ENSG00000113722.16	5	150166795	150184558	0.0011484	0.0115383	0.920829	18289	0.997949	No
Brain-Cortex	201	SLC6A7	ENSG00000011083.8	5	150189957	150222788	-0.0037443	0.00318702	0.241612	18289	0.942702	No
Brain-Cortex	201	CAMK2A	ENSG00000070808.15	5	150219491	150290291	0.00274401	0.00284752	0.336522	18289	0.952894	No
Brain-Cortex	201	ARSI	ENSG00000183876.8	5	150296343	150339307	-1.96709e-05	0.00769331	0.997963	18289	0.999991	No
Brain-Cortex	201	TCOF1	ENSG00000070814.17	5	150357639	150400308	0.0051281	0.00203022	0.0124082	18289	0.731841	No
Brain-Cortex	201	CD74	ENSG00000019582.14	5	150401637	150412929	0.00300652	0.0057069	0.59897	18289	0.988484	No
Brain-Cortex	201	RPS14	ENSG00000164587.11	5	150443190	150449756	-0.000307652	0.00263098	0.907043	18289	0.99792	No
Brain-Cortex	201	NDST1-AS1	ENSG00000254333.1	5	150475531	150485299	-0.0205075	0.0216216	0.344169	18289	0.952894	No
Brain-Cortex	201	NDST1	ENSG00000070614.14	5	150485818	150558211	-0.00191234	0.00201303	0.343403	18289	0.952894	No
Brain-Cortex	201	SYNPO	ENSG00000171992.12	5	150601080	150659220	0.000379036	0.00296837	0.898537	18289	0.99792	No
Brain-Cortex	201	MYOZ3	ENSG00000164591.13	5	150660874	150679365	-0.00354719	0.00536244	0.50915	18289	0.974597	No
Brain-Cortex	201	RBM22	ENSG00000086589.11	5	150690794	150701107	0.000205155	0.0017074	0.904494	18289	0.99792	No
Brain-Cortex	201	DCTN4	ENSG00000132912.12	5	150708440	150759109	0.0019716	0.00154079	0.202339	18289	0.93371	No
Brain-Cortex	201	SMIM3	ENSG00000256235.1	5	150777946	150796734	0.00504578	0.00482369	0.296952	18289	0.947633	No
Brain-Cortex	201	ZNF300	ENSG00000145908.12	5	150894392	150904983	-0.00225617	0.00410915	0.583648	18289	0.986068	No
Brain-Cortex	201	GPX3	ENSG00000211445.11	5	151020438	151028993	-0.000559982	0.00635894	0.929926	18289	0.997949	No
Brain-Cortex	201	TNIP1	ENSG00000145901.14	5	151029945	151093577	-0.000224398	0.0021542	0.917153	18289	0.997949	No
Brain-Cortex	201	ANXA6	ENSG00000197043.13	5	151100712	151157882	-0.00343011	0.00292111	0.241856	18289	0.942702	No
Brain-Cortex	201	CCDC69	ENSG00000198624.12	5	151181052	151224145	0.00138071	0.00375509	0.713538	18289	0.990528	No
Brain-Cortex	201	GM2A	ENSG00000196743.8	5	151212150	151270440	0.000198222	0.00224131	0.929626	18289	0.997949	No
Brain-Cortex	201	SLC36A1	ENSG00000123643.12	5	151437046	151492381	-0.000158037	0.00364391	0.965455	18289	0.99888	No
Brain-Cortex	201	FAT2	ENSG00000086570.12	5	151504093	151568944	0.00304917	0.00940531	0.746168	18289	0.990601	No
Brain-Cortex	201	SPARC	ENSG00000113140.10	5	151661096	151685230	-0.00478743	0.00668	0.474505	18289	0.968017	No
Brain-Cortex	201	CTB-113P19.5	ENSG00000272112.1	5	151724831	151725356	0.00367568	0.00677775	0.588276	18289	0.986474	No
Brain-Cortex	201	ATOX1	ENSG00000177556.11	5	151742316	151758779	-0.00528633	0.0024775	0.0342257	18289	0.818875	No
Brain-Cortex	201	RP11-54C4.3	ENSG00000275765.5	5	151770242	151771508	0.00119517	0.00722735	0.868841	18289	0.993512	No
Brain-Cortex	201	G3BP1	ENSG00000145907.14	5	151771045	151812785	-0.000355644	0.00203395	0.861392	18289	0.99349	No
Brain-Cortex	201	GLRA1	ENSG00000145888.10	5	151822513	151924842	-0.0189142	0.0213788	0.377494	18289	0.952894	No
Brain-Cortex	201	LINC01933	ENSG00000254226.5	5	151949571	152270448	-0.000342901	0.0112765	0.975775	18289	0.998936	No
Brain-Cortex	201	NMUR2	ENSG00000132911.4	5	152391532	152433368	0.0180929	0.0196219	0.357729	18289	0.952894	No
Brain-Cortex	201	GRIA1	ENSG00000155511.17	5	153490268	153813869	-0.00202651	0.00261564	0.4395	18289	0.964016	No
Brain-Cortex	201	FAM114A2	ENSG00000055147.18	5	153990128	154038905	-0.00041274	0.00244464	0.866117	18289	0.99349	No
Brain-Cortex	201	MFAP3	ENSG00000037749.11	5	154038937	154220478	0.00338549	0.00358012	0.34561	18289	0.952894	No
Brain-Cortex	201	GALNT10	ENSG00000164574.15	5	154190730	154420984	-0.00142187	0.00332849	0.66976	18289	0.990528	No
Brain-Cortex	201	SAP30L	ENSG00000164576.11	5	154445957	154461054	-0.001909	0.00232846	0.413389	18289	0.960377	No
Brain-Cortex	201	LARP1	ENSG00000155506.16	5	154712902	154817607	-0.0023059	0.0015005	0.126118	18289	0.89212	No
Brain-Cortex	201	FAXDC2	ENSG00000170271.10	5	154818491	154859252	0.000862354	0.00350493	0.805933	18289	0.992955	No
Brain-Cortex	201	CNOT8	ENSG00000155508.13	5	154857553	154876793	0.000476627	0.00232409	0.837742	18289	0.99349	No
Brain-Cortex	201	GEMIN5	ENSG00000082516.8	5	154887416	154938209	0.00393408	0.00236501	0.0979715	18289	0.879459	No
Brain-Cortex	201	MRPL22	ENSG00000082515.17	5	154941070	154969411	0.00312615	0.00259101	0.229203	18289	0.938169	No
Brain-Cortex	201	SGCD	ENSG00000170624.13	5	155870344	156767788	-0.000463944	0.00390218	0.905493	18289	0.99792	No
Brain-Cortex	201	TIMD4	ENSG00000145850.8	5	156919282	156963255	-0.00616068	0.0224458	0.784041	18289	0.992955	No
Brain-Cortex	201	HAVCR1	ENSG00000113249.12	5	157029413	157059119	-0.016194	0.0202091	0.424008	18289	0.961402	No
Brain-Cortex	201	HAVCR2	ENSG00000135077.8	5	157085832	157109714	0.00696963	0.0043379	0.109886	18289	0.881402	No
Brain-Cortex	201	MED7	ENSG00000155868.7	5	157137412	157159019	0.00131642	0.00251227	0.60093	18289	0.988841	No
Brain-Cortex	201	ITK	ENSG00000113263.12	5	157180826	157255191	-0.0236513	0.0154112	0.126628	18289	0.89212	No
Brain-Cortex	201	CYFIP2	ENSG00000055163.19	5	157266079	157395533	-0.00109214	0.00147678	0.460545	18289	0.968017	No
Brain-Cortex	201	FNDC9	ENSG00000172568.4	5	157341600	157345721	0.00154871	0.00519887	0.766129	18289	0.991564	No
Brain-Cortex	201	ADAM19	ENSG00000135074.15	5	157395596	157575775	0.000913329	0.0040637	0.822428	18289	0.992955	No
Brain-Cortex	201	NIPAL4	ENSG00000172548.14	5	157460079	157474717	-0.0114802	0.00786998	0.146393	18289	0.903104	No
Brain-Cortex	201	THG1L	ENSG00000113272.13	5	157731197	157741448	0.00198375	0.00362907	0.585315	18289	0.986474	No
Brain-Cortex	201	LSM11	ENSG00000155858.5	5	157743695	157760709	0.00122562	0.00253899	0.629885	18289	0.990011	No
Brain-Cortex	201	CLINT1	ENSG00000113282.13	5	157785743	157859175	-0.00240429	0.00169807	0.158544	18289	0.915342	No
Brain-Cortex	201	EBF1	ENSG00000164330.16	5	158695916	159099761	0.00624809	0.00520684	0.231734	18289	0.938262	No
Brain-Cortex	201	LINC02202	ENSG00000245812.2	5	159100483	159117478	0.0109165	0.0171345	0.524871	18289	0.977999	No
Brain-Cortex	201	RNF145	ENSG00000145860.11	5	159157409	159210053	-0.00339978	0.00278871	0.224402	18289	0.936336	No
Brain-Cortex	201	UBLCP1	ENSG00000164332.7	5	159263081	159286040	-0.00415133	0.00222957	0.064251	18289	0.858903	No
Brain-Cortex	201	ADRA1B	ENSG00000170214.3	5	159916783	159972544	-0.00293411	0.0058356	0.615727	18289	0.988971	No
Brain-Cortex	201	TTC1	ENSG00000113312.10	5	160009113	160065543	0.00296767	0.00186003	0.112365	18289	0.881402	No
Brain-Cortex	201	PWWP2A	ENSG00000170234.12	5	160061801	160119423	-0.00212283	0.00200115	0.290207	18289	0.946706	No
Brain-Cortex	201	FABP6	ENSG00000170231.15	5	160187367	160238735	0.00379741	0.00601313	0.528507	18289	0.978722	No
Brain-Cortex	201	CCNJL	ENSG00000135083.14	5	160251652	160345396	0.00365905	0.0050095	0.466087	18289	0.968017	No
Brain-Cortex	201	C1QTNF2	ENSG00000145861.7	5	160347751	160370641	0.00416709	0.00592427	0.482725	18289	0.968017	No
Brain-Cortex	201	ZBED8	ENSG00000221886.3	5	160393148	160400097	0.000134279	0.00364178	0.970628	18289	0.99888	No
Brain-Cortex	201	SLU7	ENSG00000164609.9	5	160401641	160421711	-0.000643194	0.00179496	0.720516	18289	0.990601	No
Brain-Cortex	201	PTTG1	ENSG00000164611.12	5	160421822	160428744	0.00764085	0.00498089	0.126787	18289	0.89212	No
Brain-Cortex	201	MIR3142HG	ENSG00000253522.5	5	160468268	160487426	-0.00559053	0.0215332	0.795453	18289	0.992955	No
Brain-Cortex	201	ATP10B	ENSG00000118322.12	5	160563120	160852214	-0.00264491	0.00621671	0.671018	18289	0.990528	No
Brain-Cortex	201	GABRB2	ENSG00000145864.12	5	161288429	161549044	-0.00115124	0.00283512	0.685182	18289	0.990528	No
Brain-Cortex	201	GABRA6	ENSG00000145863.10	5	161547063	161702592	-0.00339083	0.0103902	0.744541	18289	0.990601	No
Brain-Cortex	201	GABRA1	ENSG00000022355.16	5	161847063	161899981	0.000343926	0.00303643	0.909946	18289	0.99792	No
Brain-Cortex	201	LINC01202	ENSG00000280776.1	5	161910252	162001196	0.00097162	0.00641231	0.879733	18289	0.996311	No
Brain-Cortex	201	GABRG2	ENSG00000113327.15	5	162000057	162162977	0.00192607	0.00329371	0.559437	18289	0.982158	No
Brain-Cortex	201	CCNG1	ENSG00000113328.18	5	163437569	163446151	0.00739482	0.00271891	0.00717639	18289	0.649069	No
Brain-Cortex	201	NUDCD2	ENSG00000170584.10	5	163446526	163460140	-0.000726154	0.0019581	0.71119	18289	0.990528	No
Brain-Cortex	201	HMMR	ENSG00000072571.19	5	163460203	163491945	0.0146814	0.00863292	0.0907494	18289	0.874154	No
Brain-Cortex	201	MAT2B	ENSG00000038274.16	5	163503114	163519336	-0.00506057	0.00207189	0.0155579	18289	0.734045	No
Brain-Cortex	201	TENM2	ENSG00000145934.16	5	167284799	168264157	0.000281069	0.00334405	0.93311	18289	0.997949	No
Brain-Cortex	201	WWC1	ENSG00000113645.14	5	168291651	168472303	-0.00466437	0.00259973	0.0744725	18289	0.866083	No
Brain-Cortex	201	RARS	ENSG00000113643.8	5	168486445	168519299	0.000187755	0.00223667	0.933195	18289	0.997949	No
Brain-Cortex	201	FBLL1	ENSG00000188573.7	5	168529116	168530634	0.000744564	0.00290206	0.79781	18289	0.992955	No
Brain-Cortex	201	PANK3	ENSG00000120137.6	5	168548495	168579600	-0.00163721	0.00215439	0.448289	18289	0.967018	No
Brain-Cortex	201	SLIT3	ENSG00000184347.14	5	168661733	169301129	0.00565076	0.00448677	0.209516	18289	0.934944	No
Brain-Cortex	201	SPDL1	ENSG00000040275.16	5	169583634	169604778	0.00147345	0.00340842	0.666047	18289	0.990528	No
Brain-Cortex	201	DOCK2	ENSG00000134516.15	5	169637247	170083382	-0.0010472	0.00444628	0.814072	18289	0.992955	No
Brain-Cortex	201	FAM196B	ENSG00000204767.3	5	169864264	169980740	-0.0114927	0.00704315	0.104488	18289	0.881402	No
Brain-Cortex	201	C5orf58	ENSG00000234511.8	5	170232447	170252575	0.00678954	0.0153637	0.659081	18289	0.990463	No
Brain-Cortex	201	LCP2	ENSG00000043462.11	5	170246237	170298227	-0.00874314	0.00453984	0.0557052	18289	0.856869	No
Brain-Cortex	201	KCNIP1	ENSG00000182132.13	5	170353487	170736632	-0.00428323	0.00408455	0.295756	18289	0.947633	No
Brain-Cortex	201	KCNMB1	ENSG00000145936.8	5	170374671	170389677	0.00494496	0.0103898	0.634695	18289	0.990011	No
Brain-Cortex	201	RANBP17	ENSG00000204764.13	5	170861870	171300015	0.00609897	0.00543773	0.263534	18289	0.946706	No
Brain-Cortex	201	NPM1	ENSG00000181163.13	5	171387116	171411137	-0.000523008	0.00167762	0.755589	18289	0.990601	No
Brain-Cortex	201	FGF18	ENSG00000156427.7	5	171419656	171457623	0.0187628	0.00841144	0.0269477	18289	0.782897	No
Brain-Cortex	201	FBXW11	ENSG00000072803.17	5	171861549	172006873	-0.00304608	0.0017224	0.0786799	18289	0.866083	No
Brain-Cortex	201	STK10	ENSG00000072786.12	5	172042073	172188386	-0.00551213	0.00314013	0.0809051	18289	0.866083	No
Brain-Cortex	201	UBTD2	ENSG00000168246.5	5	172209640	172284071	-0.00395416	0.00270898	0.14614	18289	0.903104	No
Brain-Cortex	201	SH3PXD2B	ENSG00000174705.12	5	172325000	172454523	0.00437839	0.00416764	0.294873	18289	0.947125	No
Brain-Cortex	201	NEURL1B	ENSG00000214357.8	5	172641266	172691540	-0.00271302	0.00476067	0.569472	18289	0.983282	No
Brain-Cortex	201	DUSP1	ENSG00000120129.5	5	172768090	172771195	0.00252536	0.00830064	0.761301	18289	0.990659	No
Brain-Cortex	201	ERGIC1	ENSG00000113719.15	5	172834275	172952685	-0.000530735	0.00178291	0.766293	18289	0.991564	No
Brain-Cortex	201	RPL26L1	ENSG00000037241.7	5	172958779	172969771	0.000844467	0.00266415	0.751633	18289	0.990601	No
Brain-Cortex	201	ATP6V0E1	ENSG00000113732.8	5	172983757	173035445	0.00190533	0.00257435	0.460196	18289	0.968017	No
Brain-Cortex	201	CREBRF	ENSG00000164463.12	5	173056352	173139284	-0.00190279	0.00234154	0.417512	18289	0.960377	No
Brain-Cortex	201	BNIP1	ENSG00000113734.17	5	173144578	173164387	0.00129741	0.00330562	0.695166	18289	0.990528	No
Brain-Cortex	201	STC2	ENSG00000113739.10	5	173314713	173329503	0.0049572	0.011674	0.671611	18289	0.990528	No
Brain-Cortex	201	CTB-33O18.2	ENSG00000254164.1	5	173574938	173576275	-0.00230981	0.0170767	0.892557	18289	0.99792	No
Brain-Cortex	201	BOD1	ENSG00000145919.10	5	173607514	173616660	0.00311078	0.00205573	0.131986	18289	0.899457	No
Brain-Cortex	201	LINC01484	ENSG00000253686.1	5	173707614	173746211	0.0259493	0.0127791	0.0437746	18289	0.824581	No
Brain-Cortex	201	LINC01485	ENSG00000254211.5	5	173786790	173809039	-0.0205843	0.00891836	0.0221382	18289	0.763379	No
Brain-Cortex	201	CPEB4	ENSG00000113742.12	5	173888280	173961976	-0.00453727	0.00324077	0.163226	18289	0.917406	No
Brain-Cortex	201	C5orf47	ENSG00000185056.9	5	173973779	174006140	0.00563575	0.0133275	0.672901	18289	0.990528	No
Brain-Cortex	201	HMP19	ENSG00000170091.10	5	174045604	174243501	-0.00171788	0.00206321	0.406166	18289	0.958588	No
Brain-Cortex	201	LINC01411	ENSG00000249306.5	5	174336295	174532457	-0.00787099	0.00966123	0.416327	18289	0.960377	No
Brain-Cortex	201	MSX2	ENSG00000120149.8	5	174724533	174730893	0.0032947	0.0138384	0.812089	18289	0.992955	No
Brain-Cortex	201	DRD1	ENSG00000184845.3	5	175440039	175444208	0.00395537	0.00447831	0.378297	18289	0.952894	No
Brain-Cortex	201	SFXN1	ENSG00000164466.12	5	175477062	175529742	0.00365076	0.00164438	0.0276644	18289	0.782897	No
Brain-Cortex	201	HRH2	ENSG00000113749.7	5	175658030	175710756	0.00490026	0.00371466	0.188798	18289	0.927699	No
Brain-Cortex	201	CPLX2	ENSG00000145920.14	5	175796310	175884020	5.9817e-05	0.00361879	0.98683	18289	0.999731	No
Brain-Cortex	201	THOC3	ENSG00000051596.9	5	175917873	176034680	0.00146328	0.00630365	0.816701	18289	0.992955	No
Brain-Cortex	201	FAM153B	ENSG00000182230.11	5	176060689	176132258	-0.00708852	0.00467482	0.131203	18289	0.899457	No
Brain-Cortex	201	RP11-826N14.4	ENSG00000251623.1	5	176137157	176155738	-0.00494767	0.0156865	0.752818	18289	0.990601	No
Brain-Cortex	201	SIMC1	ENSG00000170085.17	5	176238367	176345991	0.00787173	0.00249449	0.00187905	18289	0.5289	No
Brain-Cortex	201	KIAA1191	ENSG00000122203.14	5	176346061	176361968	0.00358834	0.00147807	0.0161841	18289	0.734045	No
Brain-Cortex	201	ARL10	ENSG00000175414.6	5	176365468	176401865	-0.000531899	0.00227981	0.815788	18289	0.992955	No
Brain-Cortex	201	NOP16	ENSG00000048162.20	5	176383938	176388975	-0.000631958	0.0028395	0.824132	18289	0.992955	No
Brain-Cortex	201	HIGD2A	ENSG00000146066.2	5	176389331	176389771	0.00594039	0.00192238	0.00232041	18289	0.556708	No
Brain-Cortex	201	CLTB	ENSG00000175416.12	5	176392455	176416569	-0.000636816	0.00159062	0.689371	18289	0.990528	No
Brain-Cortex	201	FAF2	ENSG00000113194.12	5	176447628	176510074	0.00229019	0.00157991	0.14893	18289	0.904008	No
Brain-Cortex	201	RNF44	ENSG00000146083.11	5	176526697	176538025	0.00113778	0.00181073	0.530572	18289	0.979597	No
Brain-Cortex	201	CDHR2	ENSG00000074276.10	5	176542511	176595801	0.00155111	0.00445379	0.728048	18289	0.990601	No
Brain-Cortex	201	GPRIN1	ENSG00000169258.6	5	176595975	176610133	0.00507579	0.00295102	0.0871583	18289	0.872884	No
Brain-Cortex	201	SNCB	ENSG00000074317.10	5	176620084	176630556	0.00217849	0.00236559	0.358337	18289	0.952894	No
Brain-Cortex	201	EIF4E1B	ENSG00000175766.11	5	176630682	176646641	0.000861595	0.00365175	0.813749	18289	0.992955	No
Brain-Cortex	201	TSPAN17	ENSG00000048140.17	5	176647387	176659054	-0.000413064	0.00288809	0.886433	18289	0.997676	No
Brain-Cortex	201	LINC01574	ENSG00000248859.2	5	176743205	176743871	0.00157896	0.00743555	0.832073	18289	0.992955	No
Brain-Cortex	201	UNC5A	ENSG00000113763.10	5	176810477	176880870	-0.000879088	0.00256737	0.732446	18289	0.990601	No
Brain-Cortex	201	HK3	ENSG00000160883.10	5	176880896	176899332	-0.00774961	0.00755428	0.306343	18289	0.951396	No
Brain-Cortex	201	UIMC1	ENSG00000087206.16	5	176905005	177022602	-0.000568318	0.00236701	0.810528	18289	0.992955	No
Brain-Cortex	201	ZNF346	ENSG00000113761.11	5	177022696	177081189	0.00143006	0.00175252	0.415582	18289	0.960377	No
Brain-Cortex	201	FGFR4	ENSG00000160867.14	5	177086886	177098144	-0.014587	0.00726917	0.0462877	18289	0.83744	No
Brain-Cortex	201	NSD1	ENSG00000165671.19	5	177133079	177300215	0.000653727	0.00159595	0.682578	18289	0.990528	No
Brain-Cortex	201	RAB24	ENSG00000169228.13	5	177301451	177303744	-0.000366949	0.00185798	0.843661	18289	0.99349	No
Brain-Cortex	201	PRELID1	ENSG00000169230.9	5	177303774	177304850	-0.000506844	0.00276597	0.854815	18289	0.99349	No
Brain-Cortex	201	MXD3	ENSG00000213347.10	5	177305500	177312757	0.00141501	0.00544927	0.795417	18289	0.992955	No
Brain-Cortex	201	LMAN2	ENSG00000169223.14	5	177331562	177351852	-0.00177479	0.00175384	0.31293	18289	0.952029	No
Brain-Cortex	201	RGS14	ENSG00000169220.17	5	177357837	177372601	0.00528794	0.00414266	0.203447	18289	0.93371	No
Brain-Cortex	201	F12	ENSG00000131187.9	5	177402140	177409576	-0.00509998	0.00361638	0.160202	18289	0.916453	No
Brain-Cortex	201	GRK6	ENSG00000198055.10	5	177403204	177442802	0.000603653	0.00181908	0.740395	18289	0.990601	No
Brain-Cortex	201	PRR7	ENSG00000131188.11	5	177446445	177456286	0.00546602	0.00583466	0.350114	18289	0.952894	No
Brain-Cortex	201	DBN1	ENSG00000113758.13	5	177456608	177474401	-0.000825462	0.00194741	0.672165	18289	0.990528	No
Brain-Cortex	201	PDLIM7	ENSG00000196923.13	5	177483394	177497601	-0.00322486	0.00313872	0.305597	18289	0.951006	No
Brain-Cortex	201	DOK3	ENSG00000146094.13	5	177501907	177511274	-0.000292848	0.00506805	0.953986	18289	0.99888	No
Brain-Cortex	201	DDX41	ENSG00000183258.11	5	177511577	177517469	-0.0015143	0.00147196	0.304977	18289	0.950209	No
Brain-Cortex	201	FAM193B	ENSG00000146067.15	5	177519788	177554541	0.0052378	0.00260934	0.0462187	18289	0.83744	No
Brain-Cortex	201	RP11-1277A3.3	ENSG00000272459.1	5	177554824	177555364	-0.00482248	0.00938901	0.608144	18289	0.988971	No
Brain-Cortex	201	TMED9	ENSG00000184840.11	5	177592158	177596124	-0.00383963	0.00199301	0.0556196	18289	0.856869	No
Brain-Cortex	201	B4GALT7	ENSG00000027847.13	5	177600100	177610347	0.000123482	0.00219317	0.955163	18289	0.99888	No
Brain-Cortex	201	FAM153A	ENSG00000170074.19	5	177707981	177783398	0.00102253	0.00760039	0.89313	18289	0.99792	No
Brain-Cortex	201	RP11-1252I4.2	ENSG00000250101.1	5	177939622	177983054	-0.0269544	0.0185336	0.147599	18289	0.903104	No
Brain-Cortex	201	RP11-423H2.4	ENSG00000280207.1	5	177967004	177967457	-0.0223785	0.022145	0.313599	18289	0.952029	No
Brain-Cortex	201	FAM153C	ENSG00000204677.10	5	178006405	178055559	0.003712	0.00627226	0.554723	18289	0.981789	No
Brain-Cortex	201	N4BP3	ENSG00000145911.5	5	178113443	178126087	0.00182267	0.00350571	0.603766	18289	0.988971	No
Brain-Cortex	201	RMND5B	ENSG00000145916.18	5	178130996	178150530	-0.000231973	0.00158577	0.883862	18289	0.9971	No
Brain-Cortex	201	NHP2	ENSG00000145912.8	5	178150566	178153967	0.00128064	0.00169278	0.450325	18289	0.967053	No
Brain-Cortex	201	HNRNPAB	ENSG00000197451.11	5	178204507	178211163	0.0013567	0.00254671	0.594883	18289	0.988176	No
Brain-Cortex	201	PHYKPL	ENSG00000175309.14	5	178208497	178232790	0.00157607	0.00325596	0.628936	18289	0.990011	No
Brain-Cortex	201	COL23A1	ENSG00000050767.15	5	178237618	178590555	-0.00336421	0.00447576	0.453248	18289	0.968017	No
Brain-Cortex	201	CLK4	ENSG00000113240.12	5	178602664	178627114	-0.00152822	0.00259505	0.556674	18289	0.982158	No
Brain-Cortex	201	ZNF354A	ENSG00000169131.11	5	178694605	178730702	0.0014937	0.00243576	0.540497	18289	0.979664	No
Brain-Cortex	201	ZNF354B	ENSG00000178338.10	5	178859953	178888122	-0.00284006	0.002651	0.28547	18289	0.946706	No
Brain-Cortex	201	ZFP2	ENSG00000198939.7	5	178895894	178933212	0.00215298	0.00323647	0.506762	18289	0.974176	No
Brain-Cortex	201	RP11-281O15.8	ENSG00000272431.1	5	178938677	178939223	-0.0282799	0.0172341	0.10257	18289	0.881402	No
Brain-Cortex	201	ZNF454	ENSG00000178187.7	5	178941191	178966433	-0.011618	0.00577452	0.0457262	18289	0.834168	No
Brain-Cortex	201	GRM6	ENSG00000113262.14	5	178978327	178996206	0.0105857	0.00725472	0.146278	18289	0.903104	No
Brain-Cortex	201	ZNF879	ENSG00000234284.6	5	179023752	179035064	-0.000180279	0.00394155	0.96357	18289	0.99888	No
Brain-Cortex	201	ZNF354C	ENSG00000177932.6	5	179060415	179083537	-0.000865339	0.00361099	0.810883	18289	0.992955	No
Brain-Cortex	201	ADAMTS2	ENSG00000087116.14	5	179110851	179345430	-0.00424948	0.00644658	0.510625	18289	0.975276	No
Brain-Cortex	201	RUFY1	ENSG00000176783.14	5	179550558	179610026	0.0024878	0.00184281	0.17872	18289	0.925339	No
Brain-Cortex	201	HNRNPH1	ENSG00000169045.17	5	179614178	179634784	-0.00259226	0.00214087	0.227552	18289	0.936336	No
Brain-Cortex	201	CBY3	ENSG00000204659.4	5	179678583	179680974	-0.0134238	0.0117765	0.255858	18289	0.946482	No
Brain-Cortex	201	CANX	ENSG00000127022.14	5	179698406	179730925	-0.000865173	0.00210336	0.681323	18289	0.990528	No
Brain-Cortex	201	MAML1	ENSG00000161021.11	5	179732850	179796252	0.000350184	0.00227315	0.877742	18289	0.995695	No
Brain-Cortex	201	MGAT4B	ENSG00000161013.16	5	179797597	179806934	0.00270065	0.00210845	0.201896	18289	0.93371	No
Brain-Cortex	201	SQSTM1	ENSG00000161011.19	5	179806398	179837265	0.00443899	0.00227263	0.0523498	18289	0.849923	No
Brain-Cortex	201	MRNIP	ENSG00000161010.14	5	179835133	179858887	4.75234e-05	0.00261281	0.985509	18289	0.999388	No
Brain-Cortex	201	CTC-241N9.1	ENSG00000245317.2	5	179859013	179861283	-0.00244642	0.00454925	0.591408	18289	0.986718	No
Brain-Cortex	201	TBC1D9B	ENSG00000197226.12	5	179862066	179907859	-0.00107254	0.00250459	0.668999	18289	0.990528	No
Brain-Cortex	201	RNF130	ENSG00000113269.13	5	179911651	180072118	-0.000517816	0.00202137	0.798113	18289	0.992955	No
Brain-Cortex	201	RASGEF1C	ENSG00000146090.15	5	180100791	180209153	0.00682144	0.00543507	0.211087	18289	0.934944	No
Brain-Cortex	201	MAPK9	ENSG00000050748.17	5	180233143	180292099	-0.000316848	0.00169985	0.852344	18289	0.99349	No
Brain-Cortex	201	GFPT2	ENSG00000131459.12	5	180300690	180353387	-0.00206	0.00327418	0.530042	18289	0.979597	No
Brain-Cortex	201	CNOT6	ENSG00000113300.11	5	180494412	180578405	-0.000979568	0.00193337	0.613014	18289	0.988971	No
Brain-Cortex	201	SCGB3A1	ENSG00000161055.3	5	180590103	180591540	0.00441432	0.0160483	0.783584	18289	0.992955	No
Brain-Cortex	201	FLT4	ENSG00000037280.15	5	180601506	180649624	0.000305642	0.00449764	0.945896	18289	0.99888	No
Brain-Cortex	201	MGAT1	ENSG00000131446.16	5	180784782	180815652	0.000267311	0.00174808	0.878636	18289	0.995695	No
Brain-Cortex	201	LINC00847	ENSG00000245060.6	5	180831606	180835726	0.00178414	0.00287734	0.536002	18289	0.979664	No
Brain-Cortex	201	ZFP62	ENSG00000196670.13	5	180847611	180861285	-0.000642124	0.00243156	0.792023	18289	0.992955	No
Brain-Cortex	201	BTNL8	ENSG00000113303.11	5	180899077	180950906	-0.0174253	0.0211048	0.4101	18289	0.958696	No
Brain-Cortex	201	BTNL3	ENSG00000168903.8	5	180988845	181006727	0.044495	0.0289368	0.125897	18289	0.89212	No
Brain-Cortex	201	BTNL9	ENSG00000165810.16	5	181040225	181061523	-0.00510416	0.00762126	0.503895	18289	0.973549	No
Brain-Cortex	201	TRIM7	ENSG00000146054.17	5	181193924	181205293	0.00171549	0.0046722	0.713927	18289	0.99055	No
Brain-Cortex	201	TRIM41	ENSG00000146063.19	5	181222499	181235809	-0.00174013	0.00282441	0.538608	18289	0.979664	No
Brain-Cortex	201	RACK1	ENSG00000204628.11	5	181236909	181248096	0.00119618	0.0017995	0.50708	18289	0.974176	No
Brain-Cortex	201	TRIM52	ENSG00000183718.5	5	181254417	181261118	-4.97036e-06	0.00240283	0.998352	18289	0.999991	No
Brain-Cortex	201	CTC-338M12.9	ENSG00000248103.1	5	181281375	181283652	-0.00633316	0.0192774	0.742897	18289	0.990601	No
Brain-Cortex	201	AC138035.2	ENSG00000238035.8	5	181306502	181324685	-0.0247408	0.0192038	0.199295	18289	0.933184	No
Brain-Cortex	201	RP3-416J7.4	ENSG00000263667.1	6	181466	205484	-0.00375501	0.0324311	0.907953	18289	0.99792	No
Brain-Cortex	201	DUSP22	ENSG00000112679.14	6	291630	351355	-0.00168204	0.0019686	0.394006	18289	0.954646	No
Brain-Cortex	201	IRF4	ENSG00000137265.14	6	391739	411447	-0.025171	0.0162408	0.122941	18289	0.89212	No
Brain-Cortex	201	EXOC2	ENSG00000112685.13	6	485133	693111	0.00102398	0.00196096	0.602187	18289	0.988971	No
Brain-Cortex	201	HUS1B	ENSG00000188996.4	6	655939	656963	-0.001796	0.0205508	0.930456	18289	0.997949	No
Brain-Cortex	201	RP11-532F6.3	ENSG00000272463.1	6	708592	711405	0.000511464	0.013083	0.968859	18289	0.99888	No
Brain-Cortex	201	RP11-532F6.4	ENSG00000271727.1	6	711533	750729	-0.00271998	0.0190177	0.886433	18289	0.997676	No
Brain-Cortex	201	RP11-532F6.5	ENSG00000271911.1	6	761675	780648	-0.05741	0.0202702	0.00515223	18289	0.60793	No
Brain-Cortex	201	RP11-284J1.1	ENSG00000272485.1	6	774747	776969	-0.0148934	0.0201731	0.461311	18289	0.968017	No
Brain-Cortex	201	FOXQ1	ENSG00000164379.6	6	1312440	1314748	-0.00777479	0.00742934	0.296743	18289	0.947633	No
Brain-Cortex	201	FOXF2	ENSG00000137273.3	6	1389834	1395597	-0.00557811	0.00467203	0.234083	18289	0.939258	No
Brain-Cortex	201	RP11-157J24.2	ENSG00000272279.1	6	1528364	1528911	-0.001896	0.0151716	0.900688	18289	0.99792	No
Brain-Cortex	201	FOXC1	ENSG00000054598.6	6	1609972	1613897	-0.00274716	0.00507118	0.588685	18289	0.986474	No
Brain-Cortex	201	GMDS	ENSG00000112699.10	6	1623806	2245692	0.00234594	0.00323608	0.46944	18289	0.968017	No
Brain-Cortex	201	GMDS-AS1	ENSG00000250903.8	6	2245748	2482022	-0.00481767	0.0039199	0.220674	18289	0.936336	No
Brain-Cortex	201	LINC01600	ENSG00000164385.8	6	2621913	2634603	-0.025121	0.0122656	0.0420119	18289	0.823113	No
Brain-Cortex	201	MYLK4	ENSG00000145949.9	6	2663629	2750966	0.00196714	0.00602294	0.744346	18289	0.990601	No
Brain-Cortex	201	WRNIP1	ENSG00000124535.15	6	2765414	2786952	9.83443e-05	0.00169449	0.953783	18289	0.99888	No
Brain-Cortex	201	SERPINB1	ENSG00000021355.12	6	2832332	2842006	0.0030823	0.00465284	0.508531	18289	0.974395	No
Brain-Cortex	201	SERPINB9P1	ENSG00000230438.6	6	2854657	2881407	0.0139256	0.0162176	0.391667	18289	0.954646	No
Brain-Cortex	201	SERPINB9	ENSG00000170542.5	6	2887266	2903280	0.000958379	0.00343489	0.780557	18289	0.992955	No
Brain-Cortex	201	SERPINB6	ENSG00000124570.17	6	2948159	2972165	0.00213198	0.00202507	0.293856	18289	0.946706	No
Brain-Cortex	201	LINC01011	ENSG00000244041.7	6	2987967	2991173	0.000117134	0.00428732	0.978234	18289	0.998936	No
Brain-Cortex	201	NQO2	ENSG00000124588.19	6	2993931	3028869	0.000888926	0.00392375	0.821032	18289	0.992955	No
Brain-Cortex	201	RIPK1	ENSG00000137275.13	6	3063991	3115187	-0.000521727	0.00290901	0.857867	18289	0.99349	No
Brain-Cortex	201	BPHL	ENSG00000137274.12	6	3118374	3153578	0.000767723	0.00438907	0.861343	18289	0.99349	No
Brain-Cortex	201	TUBB2A	ENSG00000137267.5	6	3153669	3157526	0.00051325	0.00396572	0.897169	18289	0.99792	No
Brain-Cortex	201	RP1-40E16.9	ENSG00000230269.6	6	3182744	3195756	0.0113752	0.0069922	0.10553	18289	0.881402	No
Brain-Cortex	201	TUBB2B	ENSG00000137285.9	6	3224261	3227735	0.00602266	0.0061705	0.330362	18289	0.952894	No
Brain-Cortex	201	PSMG4	ENSG00000180822.11	6	3231403	3303373	-0.00208094	0.00295357	0.482004	18289	0.968017	No
Brain-Cortex	201	SLC22A23	ENSG00000137266.14	6	3268962	3457022	-0.000287611	0.00208404	0.890391	18289	0.99792	No
Brain-Cortex	201	RP1-223B1.1	ENSG00000228793.1	6	3594247	3624747	0.0203074	0.0169215	0.231689	18289	0.938262	No
Brain-Cortex	201	PXDC1	ENSG00000168994.13	6	3722614	3739161	-0.00138232	0.00407736	0.73499	18289	0.990601	No
Brain-Cortex	201	FAM50B	ENSG00000145945.5	6	3849386	3851317	-0.0018524	0.00272201	0.49705	18289	0.971558	No
Brain-Cortex	201	PRPF4B	ENSG00000112739.16	6	4021267	4064983	-0.00244819	0.00164335	0.138048	18289	0.903104	No
Brain-Cortex	201	C6orf201	ENSG00000185689.15	6	4079222	4130951	-0.0111984	0.00822893	0.175269	18289	0.922887	No
Brain-Cortex	201	ECI2	ENSG00000198721.12	6	4115689	4135597	0.00160746	0.00322927	0.619251	18289	0.988971	No
Brain-Cortex	201	RP3-400B16.1	ENSG00000234817.2	6	4136072	4157385	0.00381497	0.0104474	0.715424	18289	0.990601	No
Brain-Cortex	201	CDYL	ENSG00000153046.17	6	4706159	4955551	0.00157049	0.00227895	0.491635	18289	0.969689	No
Brain-Cortex	201	RPP40	ENSG00000124787.13	6	4994732	5004063	0.00393278	0.00400857	0.327871	18289	0.952894	No
Brain-Cortex	201	RP11-428J1.5	ENSG00000272142.1	6	5029972	5043449	0.0122907	0.0111852	0.273318	18289	0.946706	No
Brain-Cortex	201	RP11-428J1.4	ENSG00000271978.1	6	5031756	5054423	0.0046818	0.00496449	0.346923	18289	0.952894	No
Brain-Cortex	201	PPP1R3G	ENSG00000219607.3	6	5084581	5089487	0.0089735	0.00612741	0.144816	18289	0.903104	No
Brain-Cortex	201	LYRM4	ENSG00000214113.10	6	5102593	5260939	0.00798171	0.00234514	0.000820923	18289	0.478903	No
Brain-Cortex	201	FARS2	ENSG00000145982.11	6	5261044	5771580	0.00106367	0.00302572	0.725593	18289	0.990601	No
Brain-Cortex	201	NRN1	ENSG00000124785.8	6	5997999	6007605	0.00139951	0.00300289	0.641743	18289	0.990011	No
Brain-Cortex	201	F13A1	ENSG00000124491.15	6	6144085	6321013	0.000336207	0.00801447	0.966585	18289	0.99888	No
Brain-Cortex	201	LY86	ENSG00000112799.8	6	6588108	6654983	0.000873039	0.00808811	0.914163	18289	0.997949	No
Brain-Cortex	201	RP1-80N2.3	ENSG00000261211.1	6	6680309	6683633	-0.018252	0.0202836	0.369414	18289	0.952894	No
Brain-Cortex	201	RREB1	ENSG00000124782.19	6	7107597	7251980	0.00161108	0.00362947	0.657659	18289	0.99007	No
Brain-Cortex	201	SSR1	ENSG00000124783.12	6	7268306	7347446	0.00234958	0.00194041	0.227543	18289	0.936336	No
Brain-Cortex	201	RIOK1	ENSG00000124784.8	6	7389744	7418037	-0.00103701	0.00294719	0.725355	18289	0.990601	No
Brain-Cortex	201	DSP	ENSG00000096696.13	6	7541575	7586717	-0.0034696	0.00888251	0.69655	18289	0.990528	No
Brain-Cortex	201	SNRNP48	ENSG00000168566.12	6	7590199	7611967	0.00269093	0.0028246	0.342038	18289	0.952894	No
Brain-Cortex	201	BMP6	ENSG00000153162.8	6	7726797	7881422	-0.00022573	0.00825096	0.978205	18289	0.998936	No
Brain-Cortex	201	TXNDC5	ENSG00000239264.8	6	7881517	7910814	-0.00127249	0.0019938	0.524145	18289	0.977999	No
Brain-Cortex	201	BLOC1S5	ENSG00000188428.19	6	8013567	8064414	0.00269771	0.00308178	0.382543	18289	0.953107	No
Brain-Cortex	201	EEF1E1	ENSG00000124802.11	6	8073360	8102578	0.00082869	0.0024067	0.731005	18289	0.990601	No
Brain-Cortex	201	SLC35B3	ENSG00000124786.9	6	8413068	8435483	-0.00226484	0.00251921	0.369846	18289	0.952894	No
Brain-Cortex	201	RP11-314C16.1	ENSG00000230939.1	6	8784178	8785445	0.00476089	0.00712169	0.504672	18289	0.973549	No
Brain-Cortex	201	TFAP2A	ENSG00000137203.10	6	10393186	10419659	0.00508562	0.0101511	0.616992	18289	0.988971	No
Brain-Cortex	201	GCNT2	ENSG00000111846.16	6	10492223	10629368	0.00164778	0.00481147	0.7324	18289	0.990601	No
Brain-Cortex	201	C6orf52	ENSG00000137434.11	6	10671418	10694609	0.00882563	0.00772663	0.254882	18289	0.946151	No
Brain-Cortex	201	PAK1IP1	ENSG00000111845.4	6	10694695	10709782	-0.00296065	0.00217309	0.17478	18289	0.922887	No
Brain-Cortex	201	TMEM14C	ENSG00000111843.13	6	10722915	10731129	-0.000890639	0.00192995	0.645013	18289	0.990011	No
Brain-Cortex	201	RP11-421M1.8	ENSG00000272097.1	6	10743324	10747663	-0.00312834	0.00699761	0.655373	18289	0.99007	No
Brain-Cortex	201	TMEM14B	ENSG00000137210.13	6	10747759	10852753	-0.00356306	0.00208774	0.0896199	18289	0.873001	No
Brain-Cortex	201	MAK	ENSG00000111837.11	6	10762723	10838553	0.00823538	0.00992521	0.407789	18289	0.958614	No
Brain-Cortex	201	SYCP2L	ENSG00000153157.12	6	10886831	10979320	0.00682778	0.00593352	0.251385	18289	0.943274	No
Brain-Cortex	201	ELOVL2	ENSG00000197977.3	6	10980759	11044314	0.00522466	0.00429257	0.225153	18289	0.936336	No
Brain-Cortex	201	SMIM13	ENSG00000224531.5	6	11094033	11138733	-0.00263585	0.00214463	0.220667	18289	0.936336	No
Brain-Cortex	201	NEDD9	ENSG00000111859.16	6	11183298	11382348	0.000244831	0.00499692	0.960977	18289	0.99888	No
Brain-Cortex	201	TMEM170B	ENSG00000205269.5	6	11538278	11583524	0.00220806	0.00195463	0.260133	18289	0.946706	No
Brain-Cortex	201	ADTRP	ENSG00000111863.12	6	11712054	11807046	-0.00379528	0.00724108	0.600835	18289	0.988841	No
Brain-Cortex	201	HIVEP1	ENSG00000095951.16	6	12008857	12164999	-0.000526077	0.00243237	0.829014	18289	0.992955	No
Brain-Cortex	201	EDN1	ENSG00000078401.6	6	12290363	12297194	-0.0101436	0.0114997	0.378921	18289	0.952894	No
Brain-Cortex	201	PHACTR1	ENSG00000112137.17	6	12716805	13290017	0.00566167	0.0034894	0.106449	18289	0.881402	No
Brain-Cortex	201	TBC1D7	ENSG00000145979.17	6	13266542	13328583	-0.00148936	0.00417983	0.722019	18289	0.990601	No
Brain-Cortex	201	GFOD1	ENSG00000145990.10	6	13357830	13487662	-0.00154978	0.00236735	0.513535	18289	0.976019	No
Brain-Cortex	201	SIRT5	ENSG00000124523.15	6	13574529	13615158	0.0025164	0.0020015	0.2103	18289	0.934944	No
Brain-Cortex	201	NOL7	ENSG00000225921.6	6	13615327	13621205	0.00190633	0.00194675	0.328785	18289	0.952894	No
Brain-Cortex	201	RANBP9	ENSG00000010017.12	6	13621498	13711564	-0.00103657	0.00178933	0.563111	18289	0.983196	No
Brain-Cortex	201	MCUR1	ENSG00000050393.11	6	13786557	13814568	0.00130868	0.00253531	0.606366	18289	0.988971	No
Brain-Cortex	201	RP3-500L14.2	ENSG00000272209.1	6	13825432	13826574	-0.0305819	0.0176283	0.0844932	18289	0.867657	No
Brain-Cortex	201	RNF182	ENSG00000180537.12	6	13924446	13980302	-0.0035199	0.00432741	0.417071	18289	0.960377	No
Brain-Cortex	201	CD83	ENSG00000112149.9	6	14117256	14136918	-0.00333255	0.00430698	0.440095	18289	0.964016	No
Brain-Cortex	201	RP11-560J1.2	ENSG00000271888.1	6	15243923	15245000	0.0225289	0.0159882	0.160542	18289	0.916453	No
Brain-Cortex	201	JARID2	ENSG00000008083.13	6	15246296	15522040	0.00113063	0.00273053	0.67932	18289	0.990528	No
Brain-Cortex	201	DTNBP1	ENSG00000047579.19	6	15522801	15663058	-0.000178685	0.00272874	0.947863	18289	0.99888	No
Brain-Cortex	201	MYLIP	ENSG00000007944.14	6	16129125	16148248	-0.00741634	0.00386326	0.056485	18289	0.857222	No
Brain-Cortex	201	GMPR	ENSG00000137198.9	6	16238580	16295549	-0.0201007	0.00596405	0.000919713	18289	0.480589	No
Brain-Cortex	201	ATXN1	ENSG00000124788.17	6	16299112	16761491	0.000882523	0.00268611	0.742879	18289	0.990601	No
Brain-Cortex	201	RP1-151F17.2	ENSG00000272341.1	6	16764346	16766883	0.000393727	0.00391366	0.919978	18289	0.997949	No
Brain-Cortex	201	STMND1	ENSG00000230873.8	6	17102258	17131372	0.00693242	0.0229198	0.76265	18289	0.990827	No
Brain-Cortex	201	RBM24	ENSG00000112183.14	6	17281346	17293875	-0.0084967	0.00459261	0.0659504	18289	0.858903	No
Brain-Cortex	201	CAP2	ENSG00000112186.11	6	17393216	17557792	0.00255183	0.00312078	0.414622	18289	0.960377	No
Brain-Cortex	201	FAM8A1	ENSG00000137414.5	6	17600355	17611719	0.000319933	0.00172794	0.853319	18289	0.99349	No
Brain-Cortex	201	NUP153	ENSG00000124789.11	6	17615035	17688618	0.00131925	0.00157722	0.404024	18289	0.958588	No
Brain-Cortex	201	KIF13A	ENSG00000137177.19	6	17759183	17987623	-0.00157505	0.00245296	0.521629	18289	0.977999	No
Brain-Cortex	201	NHLRC1	ENSG00000187566.5	6	18120440	18122687	-0.00661561	0.00493667	0.181913	18289	0.927699	No
Brain-Cortex	201	TPMT	ENSG00000137364.4	6	18128311	18155074	0.00359329	0.0025888	0.166857	18289	0.919734	No
Brain-Cortex	201	KDM1B	ENSG00000165097.13	6	18155329	18223853	-0.00497292	0.00266765	0.0639374	18289	0.858903	No
Brain-Cortex	201	DEK	ENSG00000124795.14	6	18223868	18264823	0.000543209	0.00217277	0.802868	18289	0.992955	No
Brain-Cortex	201	RNF144B	ENSG00000137393.9	6	18387350	18468874	0.00261488	0.00485697	0.590986	18289	0.986474	No
Brain-Cortex	201	ID4	ENSG00000172201.11	6	19837386	19840684	0.00397101	0.00544546	0.466812	18289	0.968017	No
Brain-Cortex	201	MBOAT1	ENSG00000172197.10	6	20102145	20212399	-0.00354015	0.00812176	0.663446	18289	0.990528	No
Brain-Cortex	201	E2F3	ENSG00000112242.14	6	20401906	20493715	-0.000782966	0.00272656	0.77432	18289	0.992579	No
Brain-Cortex	201	CDKAL1	ENSG00000145996.11	6	20534457	21232404	0.00382912	0.00291013	0.189927	18289	0.927699	No
Brain-Cortex	201	RP11-204E9.1	ENSG00000231754.2	6	21521678	21523783	0.00467887	0.00719561	0.516372	18289	0.977368	No
Brain-Cortex	201	SOX4	ENSG00000124766.6	6	21592768	21598619	-0.00133171	0.00424362	0.754027	18289	0.990601	No
Brain-Cortex	201	CASC15	ENSG00000272168.6	6	21664772	22368328	-0.00274153	0.00317839	0.389537	18289	0.954646	No
Brain-Cortex	201	NBAT1	ENSG00000260455.1	6	22134957	22136669	-0.0157769	0.0135611	0.246216	18289	0.943274	No
Brain-Cortex	201	RP11-524C21.2	ENSG00000261568.1	6	22220781	22221592	0.0347095	0.019357	0.0746414	18289	0.866083	No
Brain-Cortex	201	PRL	ENSG00000172179.11	6	22287244	22297501	0.0447648	0.0408315	0.274408	18289	0.946706	No
Brain-Cortex	201	HDGFL1	ENSG00000112273.6	6	22569493	22571666	0.0175986	0.0238898	0.462296	18289	0.968017	No
Brain-Cortex	201	NRSN1	ENSG00000152954.11	6	24126122	24154900	0.0023887	0.00441099	0.588813	18289	0.986474	No
Brain-Cortex	201	DCDC2	ENSG00000146038.11	6	24171756	24353623	0.00737622	0.00651381	0.258982	18289	0.946706	No
Brain-Cortex	201	MRS2	ENSG00000124532.14	6	24402908	24426194	0.00310325	0.00218881	0.157993	18289	0.915018	No
Brain-Cortex	201	GPLD1	ENSG00000112293.14	6	24428177	24489622	-0.00273869	0.00377125	0.468663	18289	0.968017	No
Brain-Cortex	201	ALDH5A1	ENSG00000112294.12	6	24494852	24537207	-0.00234266	0.00259459	0.367791	18289	0.952894	No
Brain-Cortex	201	KIAA0319	ENSG00000137261.13	6	24544104	24646155	0.000881559	0.00273239	0.747349	18289	0.990601	No
Brain-Cortex	201	TDP2	ENSG00000111802.13	6	24649977	24667033	0.00139375	0.00176901	0.431816	18289	0.96299	No
Brain-Cortex	201	ACOT13	ENSG00000112304.10	6	24667035	24704860	0.00207465	0.00213308	0.332062	18289	0.952894	No
Brain-Cortex	201	C6orf62	ENSG00000112308.12	6	24705066	24720836	0.00445322	0.00200295	0.0274454	18289	0.782897	No
Brain-Cortex	201	RP3-369A17.4	ENSG00000224164.1	6	24742302	24751921	0.0119268	0.0194339	0.540188	18289	0.979664	No
Brain-Cortex	201	GMNN	ENSG00000112312.9	6	24774931	24786099	0.00344714	0.00512896	0.502391	18289	0.973329	No
Brain-Cortex	201	FAM65B	ENSG00000111913.17	6	24804282	24936052	-0.00131911	0.00325829	0.686072	18289	0.990528	No
Brain-Cortex	201	CARMIL1	ENSG00000079691.17	6	25279078	25620530	0.00065889	0.00288625	0.819684	18289	0.992955	No
Brain-Cortex	201	SCGN	ENSG00000079689.13	6	25652201	25701783	0.00916329	0.0117276	0.435634	18289	0.963748	No
Brain-Cortex	201	TRIM38	ENSG00000112343.10	6	25962802	25991226	0.000480052	0.00413446	0.907696	18289	0.99792	No
Brain-Cortex	201	U91328.19	ENSG00000272462.2	6	25992662	26001775	0.00673196	0.00405151	0.0983449	18289	0.879459	No
Brain-Cortex	201	U91328.22	ENSG00000272810.1	6	26013241	26013757	0.000545714	0.0204002	0.978689	18289	0.99912	No
Brain-Cortex	201	HIST1H1C	ENSG00000187837.3	6	26055787	26056428	0.00324071	0.00796971	0.684767	18289	0.990528	No
Brain-Cortex	201	HFE	ENSG00000010704.18	6	26087281	26098343	-0.00189563	0.00453156	0.676216	18289	0.990528	No
Brain-Cortex	201	HIST1H2BC	ENSG00000180596.7	6	26114873	26123926	0.00207993	0.0110131	0.850417	18289	0.99349	No
Brain-Cortex	201	HIST1H2AC	ENSG00000180573.9	6	26124145	26139116	0.00807129	0.00545974	0.141077	18289	0.903104	No
Brain-Cortex	201	HIST1H1E	ENSG00000168298.6	6	26156354	26157107	-0.0211076	0.0229719	0.359414	18289	0.952894	No
Brain-Cortex	201	HIST1H2BD	ENSG00000158373.8	6	26158146	26171349	0.00385616	0.00806234	0.633026	18289	0.990011	No
Brain-Cortex	201	HIST1H2BE	ENSG00000274290.2	6	26173763	26184655	-0.00364367	0.0136417	0.789701	18289	0.992955	No
Brain-Cortex	201	HIST1H3D	ENSG00000197409.7	6	26196840	26197250	-0.000239187	0.0148222	0.987143	18289	0.999876	No
Brain-Cortex	201	HIST1H2AD	ENSG00000196866.2	6	26198851	26199243	0.000684106	0.0230163	0.976321	18289	0.998936	No
Brain-Cortex	201	HIST1H2BF	ENSG00000277224.2	6	26199520	26200715	0.0139201	0.0238734	0.560573	18289	0.982711	No
Brain-Cortex	201	HIST1H4E	ENSG00000276966.2	6	26204552	26206038	0.00438811	0.0107724	0.684238	18289	0.990528	No
Brain-Cortex	201	HIST1H2BG	ENSG00000273802.2	6	26215159	26216692	0.00697604	0.0132468	0.59911	18289	0.988484	No
Brain-Cortex	201	HIST1H2AE	ENSG00000277075.2	6	26216975	26217483	3.36304e-05	0.0162787	0.998354	18289	0.999991	No
Brain-Cortex	201	HIST1H3E	ENSG00000274750.2	6	26224199	26227473	0.0119694	0.0135605	0.3786	18289	0.952894	No
Brain-Cortex	201	HIST1H2BH	ENSG00000275713.2	6	26251651	26253710	-0.00729251	0.0246413	0.767614	18289	0.991564	No
Brain-Cortex	201	HIST1H4H	ENSG00000158406.4	6	26277609	26285638	0.00111683	0.00451804	0.805042	18289	0.992955	No
Brain-Cortex	201	BTN3A2	ENSG00000186470.13	6	26365159	26378320	0.00294865	0.00857941	0.731483	18289	0.990601	No
Brain-Cortex	201	BTN2A2	ENSG00000124508.16	6	26383096	26394874	0.00293689	0.0054212	0.58867	18289	0.986474	No
Brain-Cortex	201	BTN3A1	ENSG00000026950.16	6	26402237	26415216	-0.000964694	0.00475913	0.839597	18289	0.99349	No
Brain-Cortex	201	BTN3A3	ENSG00000111801.15	6	26440472	26453415	-0.00220768	0.00475566	0.643053	18289	0.990011	No
Brain-Cortex	201	BTN2A1	ENSG00000112763.15	6	26457904	26476621	-0.00595611	0.00203252	0.00382647	18289	0.580054	No
Brain-Cortex	201	HCG11	ENSG00000228223.2	6	26523450	26526579	-0.00190439	0.00372793	0.610089	18289	0.988971	No
Brain-Cortex	201	CTA-14H9.5	ENSG00000261353.1	6	26527063	26527404	0.00426593	0.00605612	0.4821	18289	0.968017	No
Brain-Cortex	201	HMGN4	ENSG00000182952.4	6	26538405	26546254	-0.00105928	0.00246072	0.667366	18289	0.990528	No
Brain-Cortex	201	ABT1	ENSG00000146109.4	6	26596952	26600744	0.00377667	0.00213588	0.078731	18289	0.866083	No
Brain-Cortex	201	ZNF322	ENSG00000181315.10	6	26634383	26659752	-0.00110709	0.00420766	0.792766	18289	0.992955	No
Brain-Cortex	201	LINC00240	ENSG00000224843.6	6	26956992	27023924	0.00436314	0.00589029	0.459825	18289	0.968017	No
Brain-Cortex	201	RP1-86C11.7	ENSG00000272468.1	6	27122657	27123221	0.0213393	0.0213805	0.319592	18289	0.952746	No
Brain-Cortex	201	HIST1H2BJ	ENSG00000124635.8	6	27125897	27132750	-0.0358009	0.0148938	0.0172484	18289	0.734078	No
Brain-Cortex	201	HIST1H2AG	ENSG00000196787.3	6	27133042	27135291	0.0259051	0.018721	0.168159	18289	0.919734	No
Brain-Cortex	201	HIST1H4I	ENSG00000276180.1	6	27138588	27139881	0.00452422	0.00778458	0.561852	18289	0.982893	No
Brain-Cortex	201	HIST1H2BK	ENSG00000197903.7	6	27146418	27146798	8.80989e-05	0.00654514	0.989276	18289	0.999929	No
Brain-Cortex	201	PRSS16	ENSG00000112812.15	6	27247701	27256471	-0.000341476	0.00613064	0.955643	18289	0.99888	No
Brain-Cortex	201	ZNF391	ENSG00000124613.8	6	27374615	27403904	-0.000730591	0.00410946	0.859095	18289	0.99349	No
Brain-Cortex	201	RP1-153G14.4	ENSG00000271755.1	6	27404010	27406964	0.00221317	0.00527093	0.675075	18289	0.990528	No
Brain-Cortex	201	ZNF184	ENSG00000096654.15	6	27450743	27473118	0.00111137	0.00345391	0.748001	18289	0.990601	No
Brain-Cortex	201	LINC01012	ENSG00000281706.2	6	27694035	27710222	0.0124652	0.0135255	0.357972	18289	0.952894	No
Brain-Cortex	201	HIST1H3H	ENSG00000278828.1	6	27810064	27811300	0.00624742	0.0228765	0.785096	18289	0.992955	No
Brain-Cortex	201	HIST1H2BN	ENSG00000233822.4	6	27837760	27865798	0.0195096	0.00947937	0.0410291	18289	0.822407	No
Brain-Cortex	201	ZNF165	ENSG00000197279.3	6	28081131	28089563	0.000802671	0.00578048	0.889718	18289	0.99792	No
Brain-Cortex	201	ZSCAN16	ENSG00000196812.4	6	28124560	28130082	-0.0127381	0.00463183	0.00656922	18289	0.649069	No
Brain-Cortex	201	RP1-265C24.8	ENSG00000261839.1	6	28137294	28139678	-0.0082975	0.0108984	0.447451	18289	0.966966	No
Brain-Cortex	201	ZKSCAN8	ENSG00000198315.10	6	28141910	28159472	0.000508803	0.00254303	0.841647	18289	0.99349	No
Brain-Cortex	201	ZSCAN9	ENSG00000137185.11	6	28224886	28233482	-0.00153554	0.00353547	0.664575	18289	0.990528	No
Brain-Cortex	201	ZKSCAN4	ENSG00000187626.8	6	28244623	28252224	0.00281882	0.00372374	0.450053	18289	0.967053	No
Brain-Cortex	201	NKAPL	ENSG00000189134.3	6	28259320	28260958	0.00477388	0.00767557	0.534761	18289	0.979664	No
Brain-Cortex	201	ZSCAN26	ENSG00000197062.11	6	28267010	28278224	0.00135599	0.00290695	0.641449	18289	0.990011	No
Brain-Cortex	201	PGBD1	ENSG00000137338.5	6	28281572	28302549	-0.00129345	0.00277194	0.641337	18289	0.990011	No
Brain-Cortex	201	ZSCAN31	ENSG00000235109.7	6	28324693	28356271	-0.00968122	0.00785556	0.219415	18289	0.936336	No
Brain-Cortex	201	ZKSCAN3	ENSG00000189298.13	6	28349914	28369177	-0.00120044	0.00392805	0.760259	18289	0.990659	No
Brain-Cortex	201	ZSCAN12	ENSG00000158691.14	6	28378955	28399734	0.00205036	0.00311264	0.510922	18289	0.975276	No
Brain-Cortex	201	ZSCAN23	ENSG00000187987.9	6	28431930	28443502	-0.00688735	0.00887774	0.438891	18289	0.964016	No
Brain-Cortex	201	ZBED9	ENSG00000232040.2	6	28571630	28616212	0.00750093	0.00526235	0.155784	18289	0.911693	No
Brain-Cortex	201	TRIM27	ENSG00000204713.10	6	28903002	28923989	0.00552178	0.00194669	0.00508702	18289	0.60793	No
Brain-Cortex	201	LINC01556	ENSG00000204709.4	6	28943877	28944537	0.000776596	0.0241658	0.974399	18289	0.998936	No
Brain-Cortex	201	ZNF311	ENSG00000197935.6	6	28994785	29005260	0.00704933	0.00909566	0.43935	18289	0.964016	No
Brain-Cortex	201	OR2H2	ENSG00000204657.3	6	29587455	29589038	-0.00911558	0.010143	0.370018	18289	0.952894	No
Brain-Cortex	201	GABBR1	ENSG00000204681.10	6	29602228	29633976	-0.00229582	0.00280752	0.414592	18289	0.960377	No
Brain-Cortex	201	MOG	ENSG00000204655.11	6	29656981	29672372	-0.00151101	0.00605154	0.803113	18289	0.992955	No
Brain-Cortex	201	ZFP57	ENSG00000204644.9	6	29672392	29681110	0.00225591	0.0091214	0.804943	18289	0.992955	No
Brain-Cortex	201	HLA-F	ENSG00000204642.13	6	29722775	29738528	-0.00444638	0.00481916	0.357434	18289	0.952894	No
Brain-Cortex	201	HLA-G	ENSG00000204632.11	6	29826967	29831125	-0.0102892	0.0160349	0.521906	18289	0.977999	No
Brain-Cortex	201	HCP5B	ENSG00000281831.1	6	29871895	29873783	0.00828198	0.0242252	0.732846	18289	0.990601	No
Brain-Cortex	201	HLA-A	ENSG00000206503.12	6	29941260	29945884	-0.000772426	0.00435983	0.859576	18289	0.99349	No
Brain-Cortex	201	ZNRD1	ENSG00000066379.14	6	30061641	30064909	-0.00914299	0.00367677	0.0138097	18289	0.734045	No
Brain-Cortex	201	PPP1R11	ENSG00000204619.7	6	30066709	30070265	0.00189243	0.00164419	0.251275	18289	0.943274	No
Brain-Cortex	201	RNF39	ENSG00000204618.8	6	30070334	30075887	0.00499784	0.00675307	0.460218	18289	0.968017	No
Brain-Cortex	201	TRIM26	ENSG00000234127.8	6	30184455	30213427	0.000852533	0.00265239	0.748267	18289	0.990601	No
Brain-Cortex	201	HCG17	ENSG00000270604.5	6	30234039	30254464	0.00675159	0.00876387	0.442085	18289	0.964016	No
Brain-Cortex	201	TRIM39	ENSG00000204599.14	6	30327259	30343729	9.27204e-05	0.00200979	0.963255	18289	0.99888	No
Brain-Cortex	201	RPP21	ENSG00000241370.5	6	30345131	30346884	-0.00314174	0.0025226	0.2146	18289	0.936304	No
Brain-Cortex	201	HLA-E	ENSG00000204592.8	6	30489467	30494205	0.00344074	0.00371821	0.356016	18289	0.952894	No
Brain-Cortex	201	GNL1	ENSG00000204590.12	6	30541377	30556885	-0.00259549	0.00163599	0.114391	18289	0.881402	No
Brain-Cortex	201	PRR3	ENSG00000204576.11	6	30557175	30563723	0.00240119	0.00178552	0.180387	18289	0.927699	No
Brain-Cortex	201	ABCF1	ENSG00000204574.12	6	30571376	30597179	-0.0027618	0.00182824	0.132644	18289	0.899457	No
Brain-Cortex	201	PPP1R10	ENSG00000204569.9	6	30600400	30618612	-0.000725793	0.00324526	0.823287	18289	0.992955	No
Brain-Cortex	201	MRPS18B	ENSG00000204568.11	6	30617709	30626395	0.00115428	0.00200548	0.565634	18289	0.983282	No
Brain-Cortex	201	ATAT1	ENSG00000137343.17	6	30626842	30646823	0.00139535	0.00167442	0.405767	18289	0.958588	No
Brain-Cortex	201	C6orf136	ENSG00000204564.11	6	30647039	30653118	-0.00185248	0.00164027	0.260251	18289	0.946706	No
Brain-Cortex	201	DHX16	ENSG00000204560.9	6	30653211	30673037	-0.00135556	0.00188288	0.472502	18289	0.968017	No
Brain-Cortex	201	PPP1R18	ENSG00000146112.11	6	30676389	30687895	0.00262912	0.00306383	0.391976	18289	0.954646	No
Brain-Cortex	201	NRM	ENSG00000137404.14	6	30688047	30691420	-0.00137724	0.00427703	0.747821	18289	0.990601	No
Brain-Cortex	201	MDC1	ENSG00000137337.14	6	30699807	30717889	-0.00224622	0.00195524	0.252162	18289	0.943274	No
Brain-Cortex	201	TUBB	ENSG00000196230.12	6	30720201	30725426	0.00438381	0.00299464	0.144979	18289	0.903104	No
Brain-Cortex	201	FLOT1	ENSG00000137312.14	6	30727709	30742733	0.00224779	0.00189707	0.237636	18289	0.940668	No
Brain-Cortex	201	IER3	ENSG00000137331.11	6	30743199	30744554	0.012779	0.00858116	0.138195	18289	0.903104	No
Brain-Cortex	201	HCG20	ENSG00000228022.5	6	30766825	30792250	0.0209082	0.0181439	0.250713	18289	0.943274	No
Brain-Cortex	201	DDR1	ENSG00000204580.13	6	30876421	30900156	-0.00171017	0.00273391	0.532415	18289	0.979664	No
Brain-Cortex	201	GTF2H4	ENSG00000213780.10	6	30908184	30914106	-0.00565348	0.00380697	0.139294	18289	0.903104	No
Brain-Cortex	201	VARS2	ENSG00000137411.16	6	30914205	30926459	-0.00057659	0.0034377	0.866989	18289	0.99349	No
Brain-Cortex	201	MUC21	ENSG00000204544.5	6	30983718	30989903	-0.00592551	0.0237503	0.803266	18289	0.992955	No
Brain-Cortex	201	HCG22	ENSG00000228789.6	6	31053450	31059890	-0.0433136	0.0188026	0.0223945	18289	0.76699	No
Brain-Cortex	201	PSORS1C1	ENSG00000204540.10	6	31114750	31140092	0.00283977	0.0115994	0.806875	18289	0.992955	No
Brain-Cortex	201	PSORS1C2	ENSG00000204538.3	6	31137536	31139350	-0.0154562	0.0182901	0.399207	18289	0.956013	No
Brain-Cortex	201	CCHCR1	ENSG00000204536.13	6	31142439	31158238	0.00275692	0.00248606	0.26894	18289	0.946706	No
Brain-Cortex	201	TCF19	ENSG00000137310.11	6	31158542	31164215	0.00749132	0.00538141	0.165627	18289	0.919734	No
Brain-Cortex	201	POU5F1	ENSG00000204531.17	6	31164337	31180731	0.000310614	0.0113206	0.978141	18289	0.998936	No
Brain-Cortex	201	HCG27	ENSG00000206344.7	6	31198138	31203968	0.00330226	0.0073759	0.654904	18289	0.99007	No
Brain-Cortex	201	HLA-C	ENSG00000204525.16	6	31268749	31272105	-0.00624644	0.00633721	0.325622	18289	0.952894	No
Brain-Cortex	201	HLA-B	ENSG00000234745.10	6	31269491	31356442	-0.00335601	0.00472006	0.478003	18289	0.968017	No
Brain-Cortex	201	XXbac-BPG181B23.7	ENSG00000272221.1	6	31394289	31395495	-0.00972487	0.0110395	0.379545	18289	0.952894	No
Brain-Cortex	201	MICA	ENSG00000204520.12	6	31399784	31415315	-0.0235175	0.00692191	0.000837898	18289	0.478903	No
Brain-Cortex	201	MICB	ENSG00000204516.9	6	31494881	31511124	0.00632556	0.0103324	0.541176	18289	0.979664	No
Brain-Cortex	201	DDX39B	ENSG00000198563.13	6	31530233	31542448	-0.00303847	0.00157644	0.0555096	18289	0.856869	No
Brain-Cortex	201	ATP6V1G2	ENSG00000213760.10	6	31544462	31546848	-0.000131938	0.00219867	0.952216	18289	0.99888	No
Brain-Cortex	201	NFKBIL1	ENSG00000204498.10	6	31546870	31558829	-0.00276404	0.00216649	0.203675	18289	0.934053	No
Brain-Cortex	201	LTA	ENSG00000226979.8	6	31572054	31574324	0.00612923	0.0131535	0.641798	18289	0.990011	No
Brain-Cortex	201	TNF	ENSG00000232810.3	6	31575567	31578336	0.00666871	0.0213881	0.755559	18289	0.990601	No
Brain-Cortex	201	LTB	ENSG00000227507.2	6	31580525	31582522	-0.00224719	0.00753323	0.765817	18289	0.991564	No
Brain-Cortex	201	LST1	ENSG00000204482.10	6	31586124	31588894	-0.000114561	0.0056715	0.983907	18289	0.999249	No
Brain-Cortex	201	NCR3	ENSG00000204475.9	6	31588910	31592985	-0.00492657	0.0196162	0.801987	18289	0.992955	No
Brain-Cortex	201	AIF1	ENSG00000204472.12	6	31615184	31617021	0.00530377	0.006193	0.392914	18289	0.954646	No
Brain-Cortex	201	PRRC2A	ENSG00000204469.12	6	31620720	31637771	0.00420133	0.00197841	0.0350781	18289	0.818875	No
Brain-Cortex	201	BAG6	ENSG00000204463.12	6	31639028	31652705	0.000780532	0.00285734	0.78504	18289	0.992955	No
Brain-Cortex	201	APOM	ENSG00000204444.10	6	31655471	31658210	-0.00134071	0.00452337	0.767271	18289	0.991564	No
Brain-Cortex	201	C6orf47	ENSG00000204439.3	6	31658298	31660772	-0.00541994	0.00234268	0.0218278	18289	0.763379	No
Brain-Cortex	201	GPANK1	ENSG00000204438.10	6	31661229	31666283	-0.0054199	0.00218813	0.0141789	18289	0.734045	No
Brain-Cortex	201	CSNK2B	ENSG00000204435.13	6	31665391	31670070	0.000497861	0.00147536	0.736172	18289	0.990601	No
Brain-Cortex	201	LY6G5B	ENSG00000240053.8	6	31670167	31673776	-0.00205101	0.00329094	0.533926	18289	0.979664	No
Brain-Cortex	201	LY6G5C	ENSG00000204428.12	6	31676684	31684040	-0.00292536	0.00559014	0.601408	18289	0.988955	No
Brain-Cortex	201	ABHD16A	ENSG00000204427.11	6	31686949	31703444	-0.00245531	0.00167813	0.145188	18289	0.903104	No
Brain-Cortex	201	LY6G6C	ENSG00000204421.2	6	31718648	31721845	0.0198397	0.0178314	0.267361	18289	0.946706	No
Brain-Cortex	201	MPIG6B	ENSG00000204420.8	6	31723344	31726714	0.00352951	0.01304	0.786959	18289	0.992955	No
Brain-Cortex	201	DDAH2	ENSG00000213722.8	6	31727038	31730580	-0.00173553	0.00317329	0.585115	18289	0.986474	No
Brain-Cortex	201	CLIC1	ENSG00000213719.8	6	31730618	31739763	-0.0101204	0.00429022	0.019405	18289	0.756839	No
Brain-Cortex	201	MSH5	ENSG00000204410.14	6	31739948	31762798	0.00545467	0.00366972	0.138933	18289	0.903104	No
Brain-Cortex	201	SAPCD1	ENSG00000228727.8	6	31762835	31764851	0.0105229	0.00390749	0.00775368	18289	0.656815	No
Brain-Cortex	201	VWA7	ENSG00000204396.10	6	31765590	31777294	0.00204162	0.00454229	0.653637	18289	0.99007	No
Brain-Cortex	201	VARS	ENSG00000204394.12	6	31777518	31795953	0.00265181	0.0017778	0.137559	18289	0.903104	No
Brain-Cortex	201	LSM2	ENSG00000204392.10	6	31797396	31806984	-0.00195573	0.00245331	0.426401	18289	0.962225	No
Brain-Cortex	201	HSPA1L	ENSG00000204390.9	6	31809619	31815065	-0.000987544	0.0046679	0.83269	18289	0.992955	No
Brain-Cortex	201	HSPA1A	ENSG00000204389.9	6	31815464	31817946	0.00155263	0.0113894	0.891719	18289	0.99792	No
Brain-Cortex	201	HSPA1B	ENSG00000204388.6	6	31827735	31830255	0.00266091	0.0109747	0.808702	18289	0.992955	No
Brain-Cortex	201	C6orf48	ENSG00000204387.12	6	31834608	31839766	-0.00115884	0.00247001	0.639523	18289	0.990011	No
Brain-Cortex	201	NEU1	ENSG00000204386.10	6	31859052	31862906	-0.00139831	0.0020634	0.498856	18289	0.971816	No
Brain-Cortex	201	EHMT2	ENSG00000204371.11	6	31879759	31897684	0.000774903	0.00203598	0.703949	18289	0.990528	No
Brain-Cortex	201	C2	ENSG00000166278.14	6	31897785	31945649	0.00712913	0.00508385	0.162555	18289	0.916453	No
Brain-Cortex	201	ZBTB12	ENSG00000204366.3	6	31899607	31901992	-0.0081191	0.00424178	0.0572058	18289	0.857222	No
Brain-Cortex	201	CFB	ENSG00000243649.8	6	31945673	31952084	-0.00645285	0.00583958	0.270634	18289	0.946706	No
Brain-Cortex	201	NELFE	ENSG00000204356.13	6	31952087	31959079	-0.000712671	0.00176046	0.686092	18289	0.990528	No
Brain-Cortex	201	SKIV2L	ENSG00000204351.11	6	31959111	31969755	-0.00161321	0.00296926	0.587596	18289	0.986474	No
Brain-Cortex	201	DXO	ENSG00000204348.9	6	31969810	31972292	-0.00343707	0.00191366	0.0741702	18289	0.866083	No
Brain-Cortex	201	STK19	ENSG00000204344.14	6	31971166	31981451	-0.00023808	0.00281267	0.932638	18289	0.997949	No
Brain-Cortex	201	C4A	ENSG00000244731.7	6	31982024	32002681	-0.0109735	0.0120733	0.364623	18289	0.952894	No
Brain-Cortex	201	C4B	ENSG00000224389.8	6	32014762	32035418	-0.0011952	0.0112871	0.915787	18289	0.997949	No
Brain-Cortex	201	CYP21A2	ENSG00000231852.6	6	32038265	32041670	0.00953516	0.0162233	0.557443	18289	0.982158	No
Brain-Cortex	201	TNXB	ENSG00000168477.17	6	32041771	32115263	0.000793089	0.00491126	0.871894	18289	0.994274	No
Brain-Cortex	201	ATF6B	ENSG00000213676.10	6	32115335	32128253	-0.00280851	0.00196677	0.15504	18289	0.910383	No
Brain-Cortex	201	FKBPL	ENSG00000204315.3	6	32128707	32130291	0.00403331	0.00413835	0.331065	18289	0.952894	No
Brain-Cortex	201	PRRT1	ENSG00000204314.10	6	32148359	32153960	0.00352345	0.00281218	0.211868	18289	0.934944	No
Brain-Cortex	201	PPT2	ENSG00000221988.12	6	32153999	32163680	0.00240112	0.00196814	0.224073	18289	0.936336	No
Brain-Cortex	201	EGFL8	ENSG00000241404.6	6	32164583	32168211	0.00336877	0.00351104	0.338611	18289	0.952894	No
Brain-Cortex	201	AGPAT1	ENSG00000204310.12	6	32168282	32178096	0.000761153	0.00168209	0.651454	18289	0.99007	No
Brain-Cortex	201	RNF5	ENSG00000204308.7	6	32178354	32180793	-0.00120231	0.00192936	0.533969	18289	0.979664	No
Brain-Cortex	201	AGER	ENSG00000204305.13	6	32180968	32184324	0.00247263	0.00487561	0.612679	18289	0.988971	No
Brain-Cortex	201	PBX2	ENSG00000204304.11	6	32184836	32190186	-0.00397886	0.00214904	0.0657501	18289	0.858903	No
Brain-Cortex	201	GPSM3	ENSG00000213654.9	6	32190766	32194829	0.00751862	0.00352756	0.0344214	18289	0.818875	No
Brain-Cortex	201	NOTCH4	ENSG00000204301.6	6	32194843	32224067	-3.14797e-06	0.00452621	0.999446	18289	0.999991	No
Brain-Cortex	201	BTNL2	ENSG00000204290.10	6	32393963	32407128	0.000855877	0.0165505	0.958815	18289	0.99888	No
Brain-Cortex	201	HLA-DRA	ENSG00000204287.13	6	32439842	32445046	0.00246546	0.00804676	0.759663	18289	0.990601	No
Brain-Cortex	201	HLA-DRB5	ENSG00000198502.5	6	32517343	32530287	0.0153882	0.0177206	0.386349	18289	0.953107	No
Brain-Cortex	201	HLA-DRB1	ENSG00000196126.11	6	32578769	32589848	0.00310238	0.00876576	0.723816	18289	0.990601	No
Brain-Cortex	201	HLA-DQA1	ENSG00000196735.11	6	32628179	32643652	0.0148564	0.0126369	0.241301	18289	0.942702	No
Brain-Cortex	201	HLA-DQB1	ENSG00000179344.16	6	32659467	32668383	-0.00630141	0.0149604	0.67411	18289	0.990528	No
Brain-Cortex	201	HLA-DQA2	ENSG00000237541.3	6	32741342	32747215	-0.0220975	0.0294572	0.454145	18289	0.968017	No
Brain-Cortex	201	HLA-DQB2	ENSG00000232629.8	6	32756098	32763534	-0.0158783	0.0378263	0.675158	18289	0.990528	No
Brain-Cortex	201	HLA-DOB	ENSG00000241106.6	6	32812763	32817048	-0.00982341	0.0227397	0.666266	18289	0.990528	No
Brain-Cortex	201	TAP2	ENSG00000204267.13	6	32821833	32838780	-0.00645652	0.00459218	0.161463	18289	0.916453	No
Brain-Cortex	201	PSMB8	ENSG00000204264.8	6	32840717	32844047	-0.00118376	0.00384615	0.758609	18289	0.990601	No
Brain-Cortex	201	PSMB8-AS1	ENSG00000204261.8	6	32844086	32846495	-0.00659062	0.0059663	0.270797	18289	0.946706	No
Brain-Cortex	201	TAP1	ENSG00000168394.10	6	32845209	32853978	-0.00234329	0.00480228	0.62618	18289	0.990011	No
Brain-Cortex	201	PSMB9	ENSG00000240065.7	6	32854161	32859585	-0.00187281	0.00538215	0.728275	18289	0.990601	No
Brain-Cortex	201	HLA-DMB	ENSG00000242574.8	6	32934629	32941070	0.00995047	0.00785497	0.206882	18289	0.934944	No
Brain-Cortex	201	HLA-DMA	ENSG00000204257.14	6	32948613	32969094	0.00603875	0.00726177	0.406753	18289	0.958588	No
Brain-Cortex	201	BRD2	ENSG00000204256.12	6	32968660	32981505	-0.00307778	0.0021407	0.152253	18289	0.906035	No
Brain-Cortex	201	HLA-DOA	ENSG00000204252.13	6	33004178	33009612	0.0054969	0.00823737	0.505431	18289	0.973701	No
Brain-Cortex	201	HLA-DPA1	ENSG00000231389.7	6	33064569	33073772	0.0108853	0.00748647	0.1477	18289	0.903104	No
Brain-Cortex	201	HLA-DPB1	ENSG00000223865.10	6	33075926	33087201	-0.00605575	0.00575678	0.294248	18289	0.946706	No
Brain-Cortex	201	COL11A2	ENSG00000204248.10	6	33162681	33192499	-0.00805391	0.00427248	0.061041	18289	0.858903	No
Brain-Cortex	201	RXRB	ENSG00000204231.10	6	33193588	33200444	0.00143724	0.00157521	0.362778	18289	0.952894	No
Brain-Cortex	201	SLC39A7	ENSG00000112473.17	6	33200689	33204439	-0.00473335	0.00203959	0.021428	18289	0.763266	No
Brain-Cortex	201	HSD17B8	ENSG00000204228.3	6	33204642	33206831	-0.00068105	0.00411021	0.868582	18289	0.99349	No
Brain-Cortex	201	RING1	ENSG00000204227.4	6	33208495	33212722	-0.00593381	0.00192389	0.00236413	18289	0.556708	No
Brain-Cortex	201	XXbac-BPG157A10.21	ENSG00000272217.1	6	33246075	33246856	0.00301036	0.010076	0.765466	18289	0.991564	No
Brain-Cortex	201	VPS52	ENSG00000223501.8	6	33250272	33272009	-0.00233137	0.00161998	0.151858	18289	0.906035	No
Brain-Cortex	201	RPS18	ENSG00000231500.6	6	33272048	33276510	-0.000872747	0.00349776	0.803248	18289	0.992955	No
Brain-Cortex	201	B3GALT4	ENSG00000235863.3	6	33277132	33284832	0.000173315	0.0032427	0.957435	18289	0.99888	No
Brain-Cortex	201	WDR46	ENSG00000227057.9	6	33279108	33289301	-0.000584741	0.00224325	0.794649	18289	0.992955	No
Brain-Cortex	201	PFDN6	ENSG00000204220.11	6	33289528	33298401	0.000564372	0.00259818	0.828286	18289	0.992955	No
Brain-Cortex	201	RGL2	ENSG00000237441.9	6	33291654	33299324	-0.00026314	0.00204724	0.897871	18289	0.99792	No
Brain-Cortex	201	TAPBP	ENSG00000231925.11	6	33299694	33314387	0.00444408	0.00193806	0.0230078	18289	0.771215	No
Brain-Cortex	201	ZBTB22	ENSG00000236104.2	6	33314406	33317942	-0.000395665	0.00224464	0.86028	18289	0.99349	No
Brain-Cortex	201	DAXX	ENSG00000204209.11	6	33318558	33329286	-0.000352302	0.00184135	0.848485	18289	0.99349	No
Brain-Cortex	201	KIFC1	ENSG00000237649.7	6	33391536	33409924	0.00160848	0.0127284	0.899582	18289	0.99792	No
Brain-Cortex	201	PHF1	ENSG00000112511.17	6	33410399	33416441	0.000572177	0.00177148	0.747077	18289	0.990601	No
Brain-Cortex	201	CUTA	ENSG00000112514.15	6	33416454	33418317	-0.00175072	0.00181784	0.336809	18289	0.952894	No
Brain-Cortex	201	SYNGAP1	ENSG00000197283.14	6	33419661	33455029	-0.0052805	0.00249761	0.0358815	18289	0.818875	No
Brain-Cortex	201	BAK1	ENSG00000030110.12	6	33572547	33580293	0.000989028	0.00308073	0.748557	18289	0.990601	No
Brain-Cortex	201	LINC00336	ENSG00000197251.3	6	33586106	33593338	0.000191979	0.0131809	0.988395	18289	0.999876	No
Brain-Cortex	201	ITPR3	ENSG00000096433.10	6	33620365	33696574	-0.00618431	0.00372947	0.0990226	18289	0.880563	No
Brain-Cortex	201	UQCC2	ENSG00000137288.9	6	33695349	33711727	0.00229945	0.00249182	0.357353	18289	0.952894	No
Brain-Cortex	201	IP6K3	ENSG00000161896.11	6	33721670	33746905	0.00392353	0.00939021	0.676571	18289	0.990528	No
Brain-Cortex	201	LEMD2	ENSG00000161904.11	6	33771202	33789136	-0.00152573	0.0021655	0.481999	18289	0.968017	No
Brain-Cortex	201	GRM4	ENSG00000124493.13	6	34018645	34155622	-0.00820276	0.00564924	0.148249	18289	0.903174	No
Brain-Cortex	201	HMGA1	ENSG00000137309.19	6	34236873	34246231	0.000655256	0.00269718	0.808329	18289	0.992955	No
Brain-Cortex	201	C6orf1	ENSG00000186577.12	6	34246380	34249470	0.0019422	0.00238076	0.415703	18289	0.960377	No
Brain-Cortex	201	NUDT3	ENSG00000272325.1	6	34281322	34392674	-0.000818635	0.00240341	0.733794	18289	0.990601	No
Brain-Cortex	201	RPS10	ENSG00000124614.13	6	34417454	34426125	-0.00134916	0.00253563	0.59533	18289	0.988324	No
Brain-Cortex	201	PACSIN1	ENSG00000124507.10	6	34466061	34535231	0.00172359	0.00292131	0.555931	18289	0.982158	No
Brain-Cortex	201	SPDEF	ENSG00000124664.10	6	34537802	34556333	0.00632852	0.00485636	0.1942	18289	0.929494	No
Brain-Cortex	201	C6orf106	ENSG00000196821.9	6	34587288	34696859	0.00101515	0.00281036	0.718364	18289	0.990601	No
Brain-Cortex	201	SNRPC	ENSG00000124562.9	6	34757406	34773794	-6.35813e-05	0.00208877	0.97575	18289	0.998936	No
Brain-Cortex	201	UHRF1BP1	ENSG00000065060.16	6	34792015	34883138	0.0026126	0.0025364	0.30438	18289	0.949965	No
Brain-Cortex	201	TAF11	ENSG00000064995.16	6	34877778	34888089	0.00272276	0.00216221	0.209579	18289	0.934944	No
Brain-Cortex	201	ANKS1A	ENSG00000064999.13	6	34889265	35091413	0.00419013	0.00277803	0.133238	18289	0.900773	No
Brain-Cortex	201	TCP11	ENSG00000124678.17	6	35118071	35148610	0.00641593	0.0151679	0.672808	18289	0.990528	No
Brain-Cortex	201	SCUBE3	ENSG00000146197.8	6	35214419	35253079	0.00903739	0.00755369	0.233115	18289	0.939084	No
Brain-Cortex	201	RP3-329A5.8	ENSG00000272374.1	6	35220370	35224630	0.00337567	0.00520353	0.517346	18289	0.977866	No
Brain-Cortex	201	ZNF76	ENSG00000065029.14	6	35258982	35295985	-0.000572142	0.00190251	0.76397	18289	0.991308	No
Brain-Cortex	201	DEF6	ENSG00000023892.10	6	35297852	35321771	-0.00200516	0.00352605	0.570292	18289	0.983429	No
Brain-Cortex	201	PPARD	ENSG00000112033.13	6	35342558	35428191	0.00234617	0.00202924	0.249147	18289	0.943274	No
Brain-Cortex	201	FANCE	ENSG00000112039.3	6	35452361	35467103	-0.00830061	0.00419277	0.0492648	18289	0.845967	No
Brain-Cortex	201	RPL10A	ENSG00000198755.10	6	35468408	35470785	-0.000401318	0.00282843	0.887329	18289	0.997676	No
Brain-Cortex	201	TEAD3	ENSG00000007866.19	6	35473597	35497076	-0.00210338	0.00407918	0.606743	18289	0.988971	No
Brain-Cortex	201	TULP1	ENSG00000112041.12	6	35497874	35512938	0.000248151	0.0195186	0.989871	18289	0.999929	No
Brain-Cortex	201	FKBP5	ENSG00000096060.14	6	35573585	35728583	-0.0100093	0.00734098	0.174441	18289	0.922887	No
Brain-Cortex	201	ARMC12	ENSG00000157343.8	6	35737032	35749079	-0.00482229	0.00463746	0.29981	18289	0.949143	No
Brain-Cortex	201	CLPSL2	ENSG00000196748.9	6	35776594	35779552	0.0150157	0.0218953	0.493731	18289	0.969899	No
Brain-Cortex	201	CLPSL1	ENSG00000204140.9	6	35781017	35793675	-0.0215788	0.0233755	0.357179	18289	0.952894	No
Brain-Cortex	201	CLPS	ENSG00000137392.9	6	35794982	35797344	0.0103529	0.0196686	0.599284	18289	0.988484	No
Brain-Cortex	201	LHFPL5	ENSG00000197753.8	6	35805293	35824075	-0.00119439	0.00551209	0.828701	18289	0.992955	No
Brain-Cortex	201	SRPK1	ENSG00000096063.15	6	35832966	35921342	0.00193925	0.00268546	0.471157	18289	0.968017	No
Brain-Cortex	201	SLC26A8	ENSG00000112053.13	6	35943514	36024868	-0.00716768	0.00467879	0.1273	18289	0.893053	No
Brain-Cortex	201	MAPK14	ENSG00000112062.10	6	36027677	36111236	0.000252809	0.00200603	0.899854	18289	0.99792	No
Brain-Cortex	201	MAPK13	ENSG00000156711.16	6	36127809	36144524	0.00196792	0.00266796	0.461716	18289	0.968017	No
Brain-Cortex	201	BRPF3	ENSG00000096070.19	6	36196744	36232790	-0.00188851	0.00210425	0.370672	18289	0.952894	No
Brain-Cortex	201	PNPLA1	ENSG00000180316.12	6	36243203	36312229	-0.00305009	0.0157572	0.846733	18289	0.99349	No
Brain-Cortex	201	C6orf222	ENSG00000189325.6	6	36315757	36336885	0.0309455	0.0155601	0.0482491	18289	0.839534	No
Brain-Cortex	201	ETV7	ENSG00000010030.13	6	36354091	36387800	-0.0169372	0.00934525	0.0716018	18289	0.866083	No
Brain-Cortex	201	PXT1	ENSG00000179165.10	6	36390551	36442766	-8.7614e-05	0.0158388	0.995593	18289	0.999929	No
Brain-Cortex	201	KCTD20	ENSG00000112078.13	6	36442890	36491143	0.00213649	0.0018842	0.258353	18289	0.946706	No
Brain-Cortex	201	STK38	ENSG00000112079.8	6	36493892	36547470	0.00743949	0.00248519	0.0031477	18289	0.566812	No
Brain-Cortex	201	SRSF3	ENSG00000112081.16	6	36594353	36605600	-0.00248802	0.00299813	0.407725	18289	0.958614	No
Brain-Cortex	201	CDKN1A	ENSG00000124762.13	6	36676460	36687339	0.0126063	0.00755844	0.0970942	18289	0.879459	No
Brain-Cortex	201	CPNE5	ENSG00000124772.11	6	36740775	36840002	-0.00325896	0.0026746	0.224644	18289	0.936336	No
Brain-Cortex	201	PPIL1	ENSG00000137168.7	6	36854827	36875024	-0.000627622	0.00282763	0.824598	18289	0.992955	No
Brain-Cortex	201	C6orf89	ENSG00000198663.16	6	36871873	36928964	-0.00226031	0.00136339	0.0990976	18289	0.880659	No
Brain-Cortex	201	PI16	ENSG00000164530.13	6	36948263	36964837	-0.0047396	0.0086105	0.582701	18289	0.986011	No
Brain-Cortex	201	MTCH1	ENSG00000137409.19	6	36968141	36986298	-0.000380546	0.00176486	0.829527	18289	0.992955	No
Brain-Cortex	201	FGD2	ENSG00000146192.14	6	37005647	37029070	-0.0114636	0.00621461	0.0667443	18289	0.86085	No
Brain-Cortex	201	PIM1	ENSG00000137193.13	6	37170203	37175426	-0.000339431	0.00429735	0.937132	18289	0.997949	No
Brain-Cortex	201	TMEM217	ENSG00000172738.11	6	37212180	37257637	0.00292853	0.00871521	0.737245	18289	0.990601	No
Brain-Cortex	201	TBC1D22B	ENSG00000065491.8	6	37257772	37332970	-0.00141232	0.00174905	0.420462	18289	0.960871	No
Brain-Cortex	201	RNF8	ENSG00000112130.16	6	37353972	37394738	0.000788419	0.00212231	0.710711	18289	0.990528	No
Brain-Cortex	201	CMTR1	ENSG00000137200.12	6	37433219	37482827	-0.00214112	0.00176668	0.227131	18289	0.936336	No
Brain-Cortex	201	CCDC167	ENSG00000198937.8	6	37482920	37499922	0.000453214	0.00333466	0.892045	18289	0.99792	No
Brain-Cortex	201	MDGA1	ENSG00000112139.14	6	37630679	37699306	-0.00191471	0.0049096	0.697006	18289	0.990528	No
Brain-Cortex	201	ZFAND3	ENSG00000156639.11	6	37819499	38154624	0.00153576	0.00172408	0.374246	18289	0.952894	No
Brain-Cortex	201	BTBD9	ENSG00000183826.16	6	38168451	38640148	0.00373859	0.00216748	0.0862789	18289	0.870831	No
Brain-Cortex	201	GLO1	ENSG00000124767.6	6	38675925	38703141	0.00621593	0.00208844	0.00332059	18289	0.566812	No
Brain-Cortex	201	GLP1R	ENSG00000112164.5	6	39048798	39087743	-0.0138931	0.0223672	0.535301	18289	0.979664	No
Brain-Cortex	201	SAYSD1	ENSG00000112167.9	6	39104064	39115189	0.00249583	0.00253373	0.325933	18289	0.952894	No
Brain-Cortex	201	KCNK5	ENSG00000164626.8	6	39188973	39229450	-0.0118013	0.0164733	0.474685	18289	0.968017	No
Brain-Cortex	201	KCNK17	ENSG00000124780.13	6	39299001	39314553	-0.0354814	0.0199376	0.0768348	18289	0.866083	No
Brain-Cortex	201	KIF6	ENSG00000164627.17	6	39329990	39725405	-0.00141752	0.0053583	0.791663	18289	0.992955	No
Brain-Cortex	201	DAAM2	ENSG00000146122.16	6	39792298	39904142	-0.00598349	0.00419096	0.155117	18289	0.910383	No
Brain-Cortex	201	MOCS1	ENSG00000124615.17	6	39899578	39934551	0.00046917	0.00217374	0.829362	18289	0.992955	No
Brain-Cortex	201	LINC00951	ENSG00000204092.2	6	40344344	40346151	-0.00733179	0.00606754	0.228502	18289	0.937364	No
Brain-Cortex	201	RP11-552E20.4	ENSG00000226070.1	6	40358744	40369474	-0.000718836	0.0118535	0.951711	18289	0.99888	No
Brain-Cortex	201	LRFN2	ENSG00000156564.8	6	40391586	40587465	0.00283031	0.0038444	0.462562	18289	0.968017	No
Brain-Cortex	201	UNC5CL	ENSG00000124602.9	6	41026911	41039217	-0.00455117	0.00653173	0.486845	18289	0.969606	No
Brain-Cortex	201	OARD1	ENSG00000124596.16	6	41033627	41075698	-0.0017583	0.00262468	0.503779	18289	0.973549	No
Brain-Cortex	201	APOBEC2	ENSG00000124701.5	6	41053304	41064511	-0.0127926	0.0198704	0.520529	18289	0.977999	No
Brain-Cortex	201	NFYA	ENSG00000001167.14	6	41072945	41099976	-0.00330068	0.00247677	0.184339	18289	0.927699	No
Brain-Cortex	201	TREML1	ENSG00000161911.11	6	41149342	41154337	-0.0148845	0.012158	0.222464	18289	0.936336	No
Brain-Cortex	201	TREM2	ENSG00000095970.16	6	41158506	41163186	-0.00224664	0.00756409	0.7668	18289	0.991564	No
Brain-Cortex	201	TREM1	ENSG00000124731.12	6	41267926	41286719	0.00859813	0.0195881	0.66123	18289	0.990528	No
Brain-Cortex	201	FOXP4	ENSG00000137166.14	6	41546426	41602384	0.0034943	0.0029631	0.239856	18289	0.942702	No
Brain-Cortex	201	MDFI	ENSG00000112559.13	6	41636882	41654246	0.00953745	0.00667637	0.154879	18289	0.909923	No
Brain-Cortex	201	TFEB	ENSG00000112561.17	6	41683978	41736259	-0.00150958	0.00334433	0.652258	18289	0.99007	No
Brain-Cortex	201	PGC	ENSG00000096088.16	6	41736711	41754109	-0.00727433	0.0227492	0.749522	18289	0.990601	No
Brain-Cortex	201	RP11-298J23.8	ENSG00000269387.1	6	41764292	41764460	-0.00428079	0.00882789	0.628329	18289	0.990011	No
Brain-Cortex	201	FRS3	ENSG00000137218.10	6	41770176	41780466	0.000589419	0.00217765	0.786959	18289	0.992955	No
Brain-Cortex	201	PRICKLE4	ENSG00000278224.5	6	41780762	41786736	0.00113576	0.00863014	0.895445	18289	0.99792	No
Brain-Cortex	201	RP11-298J23.10	ENSG00000124593.15	6	41783606	41784118	0.00671734	0.0052945	0.206182	18289	0.934944	No
Brain-Cortex	201	TOMM6	ENSG00000214736.7	6	41787662	41789895	0.000721385	0.0016817	0.668466	18289	0.990528	No
Brain-Cortex	201	USP49	ENSG00000164663.14	6	41789899	41895361	0.00233797	0.00232678	0.316346	18289	0.952592	No
Brain-Cortex	201	MED20	ENSG00000124641.15	6	41905354	41921139	-0.00053131	0.00305664	0.862202	18289	0.99349	No
Brain-Cortex	201	BYSL	ENSG00000112578.9	6	41921188	41933046	-0.000393124	0.00328023	0.904739	18289	0.99792	No
Brain-Cortex	201	CCND3	ENSG00000112576.12	6	41934933	42050357	0.00010055	0.00204171	0.960777	18289	0.99888	No
Brain-Cortex	201	TAF8	ENSG00000137413.15	6	42050513	42087461	0.00161993	0.00208479	0.438172	18289	0.964016	No
Brain-Cortex	201	GUCA1A	ENSG00000048545.13	6	42155406	42180056	0.00478295	0.00962178	0.619731	18289	0.988971	No
Brain-Cortex	201	GUCA1B	ENSG00000112599.8	6	42184401	42194916	0.00683261	0.00917041	0.457206	18289	0.968017	No
Brain-Cortex	201	MRPS10	ENSG00000048544.5	6	42206801	42217865	0.00182785	0.00203665	0.370669	18289	0.952894	No
Brain-Cortex	201	TRERF1	ENSG00000124496.12	6	42224931	42452051	0.00439459	0.00290851	0.132566	18289	0.899457	No
Brain-Cortex	201	UBR2	ENSG00000024048.10	6	42564062	42693504	0.00285929	0.00205489	0.165814	18289	0.919734	No
Brain-Cortex	201	PRPH2	ENSG00000112619.7	6	42696600	42722574	0.00743467	0.0100211	0.45912	18289	0.968017	No
Brain-Cortex	201	TBCC	ENSG00000124659.6	6	42744481	42746096	0.00329536	0.00262565	0.211092	18289	0.934944	No
Brain-Cortex	201	GLTSCR1L	ENSG00000112624.12	6	42746958	42868560	-0.00467632	0.00209405	0.0267785	18289	0.782897	No
Brain-Cortex	201	RPL7L1	ENSG00000146223.14	6	42879618	42889925	0.00263514	0.00149631	0.0799293	18289	0.866083	No
Brain-Cortex	201	C6orf226	ENSG00000221821.3	6	42890265	42890816	-0.000634545	0.00345967	0.854682	18289	0.99349	No
Brain-Cortex	201	CNPY3	ENSG00000137161.16	6	42929192	42939287	0.00496642	0.00198529	0.0132606	18289	0.734045	No
Brain-Cortex	201	GNMT	ENSG00000124713.5	6	42960758	42963869	-0.00929996	0.00959018	0.333486	18289	0.952894	No
Brain-Cortex	201	PEX6	ENSG00000124587.13	6	42963881	42979220	0.00283779	0.00331442	0.393034	18289	0.954646	No
Brain-Cortex	201	PPP2R5D	ENSG00000112640.14	6	42984499	43012093	0.00235576	0.00147155	0.111171	18289	0.881402	No
Brain-Cortex	201	MEA1	ENSG00000124733.3	6	43012343	43013968	-0.00299767	0.00238539	0.210507	18289	0.934944	No
Brain-Cortex	201	KLHDC3	ENSG00000124702.17	6	43014103	43021298	-0.00111476	0.0015259	0.466003	18289	0.968017	No
Brain-Cortex	201	RRP36	ENSG00000124541.6	6	43021645	43033896	6.9055e-06	0.00190096	0.997106	18289	0.999929	No
Brain-Cortex	201	CUL7	ENSG00000044090.8	6	43037617	43053945	-0.0006266	0.00201156	0.755784	18289	0.990601	No
Brain-Cortex	201	KLC4	ENSG00000137171.14	6	43040777	43075099	0.000941651	0.00175837	0.592952	18289	0.987569	No
Brain-Cortex	201	MRPL2	ENSG00000112651.11	6	43054029	43059806	0.000483297	0.00193601	0.803156	18289	0.992955	No
Brain-Cortex	201	PTK7	ENSG00000112655.15	6	43076268	43161719	0.00154914	0.00499722	0.756922	18289	0.990601	No
Brain-Cortex	201	SRF	ENSG00000112658.7	6	43171299	43181507	-0.000122942	0.00230248	0.957476	18289	0.99888	No
Brain-Cortex	201	CUL9	ENSG00000112659.13	6	43182175	43224587	0.00196385	0.00196678	0.319382	18289	0.952746	No
Brain-Cortex	201	DNPH1	ENSG00000112667.12	6	43225629	43229484	-0.00291306	0.0024694	0.239701	18289	0.942702	No
Brain-Cortex	201	TTBK1	ENSG00000146216.11	6	43243680	43288259	0.000623603	0.00217213	0.774373	18289	0.992579	No
Brain-Cortex	201	SLC22A7	ENSG00000137204.14	6	43295694	43305471	0.0146316	0.00816687	0.0748891	18289	0.866083	No
Brain-Cortex	201	CRIP3	ENSG00000146215.13	6	43299791	43308797	-0.00381291	0.00410788	0.354558	18289	0.952894	No
Brain-Cortex	201	ZNF318	ENSG00000171467.15	6	43307134	43369478	-0.00283491	0.00206221	0.170946	18289	0.922505	No
Brain-Cortex	201	ABCC10	ENSG00000124574.14	6	43427366	43450351	-0.00347726	0.00198669	0.0817836	18289	0.866083	No
Brain-Cortex	201	DLK2	ENSG00000171462.14	6	43450431	43456632	-0.008484	0.00372366	0.0238839	18289	0.773867	No
Brain-Cortex	201	TJAP1	ENSG00000137221.14	6	43477523	43506556	0.00103724	0.0026762	0.698788	18289	0.990528	No
Brain-Cortex	201	LRRC73	ENSG00000204052.4	6	43506969	43510686	0.00511754	0.00281324	0.0705682	18289	0.865029	No
Brain-Cortex	201	YIPF3	ENSG00000137207.11	6	43511827	43516990	0.000740967	0.00132741	0.577401	18289	0.985083	No
Brain-Cortex	201	POLR1C	ENSG00000171453.17	6	43517022	43529585	-0.00459243	0.00259237	0.0781759	18289	0.866083	No
Brain-Cortex	201	XPO5	ENSG00000124571.17	6	43522330	43576075	0.00132936	0.00200607	0.508395	18289	0.974395	No
Brain-Cortex	201	POLH	ENSG00000170734.11	6	43576150	43615660	6.3141e-05	0.00324445	0.984495	18289	0.999249	No
Brain-Cortex	201	GTPBP2	ENSG00000172432.18	6	43605320	43629162	-0.00709427	0.00236314	0.00306508	18289	0.566812	No
Brain-Cortex	201	MAD2L1BP	ENSG00000124688.13	6	43629540	43640952	-0.00315315	0.00259176	0.225355	18289	0.936336	No
Brain-Cortex	201	RSPH9	ENSG00000172426.15	6	43645046	43672599	0.000483781	0.00498684	0.922826	18289	0.997949	No
Brain-Cortex	201	MRPS18A	ENSG00000096080.11	6	43675202	43687791	0.00519111	0.00229925	0.0251695	18289	0.77888	No
Brain-Cortex	201	VEGFA	ENSG00000112715.21	6	43770213	43786487	0.0098399	0.00920128	0.286327	18289	0.946706	No
Brain-Cortex	201	C6orf223	ENSG00000181577.15	6	44000580	44005958	0.00447187	0.0132482	0.736102	18289	0.990601	No
Brain-Cortex	201	MRPL14	ENSG00000180992.6	6	44113454	44127457	-0.000217607	0.00260736	0.93358	18289	0.997949	No
Brain-Cortex	201	TMEM63B	ENSG00000137216.18	6	44126914	44155519	-0.0017515	0.00205759	0.395774	18289	0.955461	No
Brain-Cortex	201	CAPN11	ENSG00000137225.12	6	44158811	44184402	-0.0122032	0.0137346	0.375464	18289	0.952894	No
Brain-Cortex	201	SLC29A1	ENSG00000112759.16	6	44219505	44234151	-0.00422356	0.00290155	0.147248	18289	0.903104	No
Brain-Cortex	201	HSP90AB1	ENSG00000096384.19	6	44246166	44253888	-0.000322435	0.00227449	0.887428	18289	0.997676	No
Brain-Cortex	201	SLC35B2	ENSG00000157593.18	6	44254096	44257890	-0.00690652	0.00282239	0.0153689	18289	0.734045	No
Brain-Cortex	201	NFKBIE	ENSG00000146232.15	6	44258166	44265788	-0.002297	0.00304105	0.451043	18289	0.967053	No
Brain-Cortex	201	TMEM151B	ENSG00000178233.17	6	44270466	44307506	0.000322438	0.00355683	0.92787	18289	0.997949	No
Brain-Cortex	201	TCTE1	ENSG00000146221.9	6	44279445	44297688	0.000657511	0.00531238	0.901636	18289	0.99792	No
Brain-Cortex	201	AARS2	ENSG00000124608.4	6	44299654	44313326	0.0017032	0.00273169	0.533751	18289	0.979664	No
Brain-Cortex	201	SPATS1	ENSG00000249481.6	6	44342660	44377167	0.013462	0.0161632	0.406021	18289	0.958588	No
Brain-Cortex	201	CDC5L	ENSG00000096401.7	6	44387525	44450426	0.000373177	0.00177918	0.834104	18289	0.992955	No
Brain-Cortex	201	SUPT3H	ENSG00000196284.15	6	44809317	45377953	-0.00158237	0.00337297	0.639546	18289	0.990011	No
Brain-Cortex	201	RUNX2	ENSG00000124813.20	6	45328157	45664349	0.00831776	0.00530481	0.118655	18289	0.887663	No
Brain-Cortex	201	CLIC5	ENSG00000112782.15	6	45898451	46080395	-0.00103089	0.00694908	0.882234	18289	0.996968	No
Brain-Cortex	201	ENPP4	ENSG00000001561.6	6	46129993	46146699	-0.0024816	0.00290543	0.394177	18289	0.954646	No
Brain-Cortex	201	ENPP5	ENSG00000112796.9	6	46159187	46170971	-0.00168574	0.00461469	0.71532	18289	0.990601	No
Brain-Cortex	201	RCAN2	ENSG00000172348.14	6	46220736	46491972	-0.000682446	0.00284769	0.810877	18289	0.992955	No
Brain-Cortex	201	CYP39A1	ENSG00000146233.7	6	46549580	46652830	-0.015198	0.00847037	0.0744601	18289	0.866083	No
Brain-Cortex	201	SLC25A27	ENSG00000153291.15	6	46652915	46678193	-0.0106286	0.00391114	0.00722358	18289	0.649069	No
Brain-Cortex	201	TDRD6	ENSG00000180113.15	6	46687875	46704200	0.0119157	0.00604722	0.0503297	18289	0.846286	No
Brain-Cortex	201	PLA2G7	ENSG00000146070.16	6	46704320	46735693	-0.0083838	0.00639896	0.191813	18289	0.927699	No
Brain-Cortex	201	ADGRF5	ENSG00000069122.18	6	46852512	46954943	-0.00604165	0.00406521	0.138989	18289	0.903104	No
Brain-Cortex	201	TNFRSF21	ENSG00000146072.6	6	47231532	47309905	0.000766723	0.00304837	0.801702	18289	0.992955	No
Brain-Cortex	201	RP11-385F7.1	ENSG00000270761.1	6	47477243	47477572	-0.00856203	0.0150791	0.570878	18289	0.983652	No
Brain-Cortex	201	CD2AP	ENSG00000198087.7	6	47477789	47627263	-0.00119728	0.0028101	0.670575	18289	0.990528	No
Brain-Cortex	201	ADGRF4	ENSG00000153294.11	6	47685864	47722021	0.0218854	0.0219907	0.320978	18289	0.952746	No
Brain-Cortex	201	PTCHD4	ENSG00000244694.7	6	47878028	48068689	0.0124434	0.00869712	0.154247	18289	0.909127	No
Brain-Cortex	201	MUT	ENSG00000146085.7	6	49430360	49463191	0.000472541	0.00239853	0.844041	18289	0.99349	No
Brain-Cortex	201	CENPQ	ENSG00000031691.6	6	49463378	49493107	0.00575988	0.00459807	0.211959	18289	0.934944	No
Brain-Cortex	201	C6orf141	ENSG00000197261.11	6	49550646	49561907	0.0115975	0.0138682	0.40412	18289	0.958588	No
Brain-Cortex	201	CRISP3	ENSG00000096006.11	6	49727384	49744437	0.0433601	0.0254877	0.0906386	18289	0.874154	No
Brain-Cortex	201	TFAP2D	ENSG00000008197.4	6	50713828	50772988	-0.0082899	0.0246042	0.736564	18289	0.990601	No
Brain-Cortex	201	MCM3	ENSG00000112118.18	6	52264009	52284881	-0.0027068	0.00243189	0.267183	18289	0.946706	No
Brain-Cortex	201	PAQR8	ENSG00000170915.8	6	52361421	52407777	-0.00180266	0.00397999	0.651148	18289	0.990011	No
Brain-Cortex	201	EFHC1	ENSG00000096093.15	6	52362123	52529886	9.6997e-05	0.00225261	0.965702	18289	0.99888	No
Brain-Cortex	201	TRAM2	ENSG00000065308.4	6	52497402	52576915	0.000353707	0.00317327	0.911373	18289	0.99792	No
Brain-Cortex	201	TRAM2-AS1	ENSG00000225791.6	6	52577307	52583993	0.000839698	0.0033918	0.804753	18289	0.992955	No
Brain-Cortex	201	TMEM14A	ENSG00000096092.5	6	52671109	52686588	-0.00425431	0.00247319	0.0871302	18289	0.872884	No
Brain-Cortex	201	GSTA1	ENSG00000243955.5	6	52791664	52803910	0.0114649	0.0252217	0.649973	18289	0.990011	No
Brain-Cortex	201	GSTA4	ENSG00000170899.10	6	52977948	52995378	-0.00126811	0.00158367	0.424341	18289	0.961402	No
Brain-Cortex	201	ICK	ENSG00000112144.15	6	53001279	53061802	0.00130949	0.00318257	0.68123	18289	0.990528	No
Brain-Cortex	201	FBXO9	ENSG00000112146.16	6	53051991	53100873	-0.00518041	0.00236615	0.0298628	18289	0.802603	No
Brain-Cortex	201	ELOVL5	ENSG00000012660.13	6	53267398	53349179	0.00350805	0.00386282	0.365016	18289	0.952894	No
Brain-Cortex	201	RP3-483K16.4	ENSG00000271367.1	6	53350158	53350705	-0.0349123	0.021052	0.098991	18289	0.880563	No
Brain-Cortex	201	GCLC	ENSG00000001084.10	6	53497341	53545129	-0.00421987	0.00235031	0.0742681	18289	0.866083	No
Brain-Cortex	201	KLHL31	ENSG00000124743.5	6	53647901	53665708	-0.00819654	0.0104197	0.432535	18289	0.963287	No
Brain-Cortex	201	RP11-79N23.1	ENSG00000227885.1	6	53740749	53747022	-0.0211241	0.0205822	0.306121	18289	0.951396	No
Brain-Cortex	201	LRRC1	ENSG00000137269.14	6	53794497	53924121	0.00235117	0.00431669	0.586659	18289	0.986474	No
Brain-Cortex	201	MLIP	ENSG00000146147.14	6	53929982	54266280	0.00533466	0.00439151	0.226055	18289	0.936336	No
Brain-Cortex	201	RP11-411K7.1	ENSG00000236740.6	6	53994790	53997667	0.00612549	0.0159737	0.701824	18289	0.990528	No
Brain-Cortex	201	TINAG	ENSG00000137251.15	6	54307859	54390152	0.0213803	0.0138623	0.124759	18289	0.89212	No
Brain-Cortex	201	HCRTR2	ENSG00000137252.9	6	55106460	55282620	-0.0118904	0.0145445	0.414719	18289	0.960377	No
Brain-Cortex	201	HMGCLL1	ENSG00000146151.12	6	55434369	55579214	-0.00323457	0.00401493	0.421523	18289	0.961341	No
Brain-Cortex	201	BMP5	ENSG00000112175.7	6	55753645	55875564	0.0197316	0.0251263	0.433319	18289	0.963343	No
Brain-Cortex	201	COL21A1	ENSG00000124749.16	6	56056590	56394094	-0.0119032	0.00785363	0.131377	18289	0.899457	No
Brain-Cortex	201	DST	ENSG00000151914.19	6	56457987	56954628	0.00211099	0.002772	0.447338	18289	0.96695	No
Brain-Cortex	201	BEND6	ENSG00000151917.17	6	56955126	57027342	-0.0077162	0.00331205	0.0209359	18289	0.756839	No
Brain-Cortex	201	KIAA1586	ENSG00000168116.13	6	57046532	57055239	-0.00630084	0.00357006	0.0792842	18289	0.866083	No
Brain-Cortex	201	ZNF451	ENSG00000112200.16	6	57086844	57170192	-0.000515252	0.0021433	0.810294	18289	0.992955	No
Brain-Cortex	201	BAG2	ENSG00000112208.11	6	57172423	57186991	0.00372991	0.0033548	0.26771	18289	0.946706	No
Brain-Cortex	201	RAB23	ENSG00000112210.11	6	57189834	57222314	-0.000458987	0.00403146	0.909483	18289	0.99792	No
Brain-Cortex	201	PRIM2	ENSG00000146143.17	6	57314805	57646849	0.00438048	0.00392869	0.266346	18289	0.946706	No
Brain-Cortex	201	XXbac-BPGBPG55C20.1	ENSG00000272541.1	6	57855891	57856468	0.0119646	0.00518481	0.0221638	18289	0.763379	No
Brain-Cortex	201	XXbac-BPGBPG55C20.3	ENSG00000271761.1	6	57902609	57903148	-0.0110796	0.0159452	0.488049	18289	0.969606	No
Brain-Cortex	201	XXbac-BPGBPG55C20.2	ENSG00000272316.1	6	57908560	57913911	-0.00454554	0.00466957	0.331648	18289	0.952894	No
Brain-Cortex	201	KHDRBS2	ENSG00000112232.8	6	61679960	62286227	-0.00378668	0.00434419	0.384558	18289	0.953107	No
Brain-Cortex	201	FKBP1C	ENSG00000198225.5	6	63211446	63213024	0.0174626	0.0133078	0.19113	18289	0.927699	No
Brain-Cortex	201	PTP4A1	ENSG00000112245.10	6	63521748	63583587	-0.00249258	0.00286817	0.385985	18289	0.953107	No
Brain-Cortex	201	PHF3	ENSG00000118482.11	6	63635820	63779336	0.000526581	0.00202758	0.795386	18289	0.992955	No
Brain-Cortex	201	ADGRB3	ENSG00000135298.13	6	68635367	69389511	0.00160165	0.00200415	0.425253	18289	0.961603	No
Brain-Cortex	201	LMBRD1	ENSG00000168216.10	6	69675802	69797111	-0.00186093	0.00175078	0.289254	18289	0.946706	No
Brain-Cortex	201	COL19A1	ENSG00000082293.12	6	69866571	70209976	-0.00580235	0.0109108	0.595525	18289	0.988324	No
Brain-Cortex	201	COL9A1	ENSG00000112280.15	6	70215061	70303083	-0.0101161	0.00587027	0.0865662	18289	0.870831	No
Brain-Cortex	201	FAM135A	ENSG00000082269.16	6	70413063	70561174	-0.000106911	0.00248831	0.965777	18289	0.99888	No
Brain-Cortex	201	SDHAF4	ENSG00000154079.5	6	70566917	70589569	-0.0025653	0.00306121	0.403147	18289	0.958588	No
Brain-Cortex	201	RP11-134K13.4	ENSG00000271967.1	6	70596438	70596980	-0.00389558	0.00646149	0.547343	18289	0.981013	No
Brain-Cortex	201	SMAP1	ENSG00000112305.14	6	70667776	70862015	-0.00264429	0.00315641	0.403287	18289	0.958588	No
Brain-Cortex	201	B3GAT2	ENSG00000112309.10	6	70856679	70957038	-0.00351663	0.00536702	0.513161	18289	0.976019	No
Brain-Cortex	201	OGFRL1	ENSG00000119900.7	6	71288803	71308950	-0.00366718	0.00313966	0.244353	18289	0.942702	No
Brain-Cortex	201	LINC00472	ENSG00000233237.6	6	71344344	71420769	-0.00340744	0.0067341	0.61348	18289	0.988971	No
Brain-Cortex	201	RIMS1	ENSG00000079841.18	6	71886703	72403143	0.00109262	0.00537296	0.839088	18289	0.99349	No
Brain-Cortex	201	KCNQ5	ENSG00000185760.15	6	72621792	73198851	0.00368385	0.00321197	0.252948	18289	0.943347	No
Brain-Cortex	201	KHDC1L	ENSG00000256980.4	6	73223544	73225770	0.0201746	0.012503	0.108379	18289	0.881402	No
Brain-Cortex	201	KHDC1	ENSG00000135314.12	6	73241314	73310365	0.0026808	0.00250871	0.286689	18289	0.946706	No
Brain-Cortex	201	KHDC3L	ENSG00000203908.3	6	73362677	73364171	-0.0304742	0.0167142	0.0699334	18289	0.864495	No
Brain-Cortex	201	DDX43	ENSG00000080007.7	6	73395134	73417569	0.00452002	0.0192475	0.814604	18289	0.992955	No
Brain-Cortex	201	MB21D1	ENSG00000164430.15	6	73413515	73452276	-0.00353489	0.006477	0.58591	18289	0.986474	No
Brain-Cortex	201	MTO1	ENSG00000135297.15	6	73461578	73509236	-0.000521623	0.00218135	0.811279	18289	0.992955	No
Brain-Cortex	201	EEF1A1	ENSG00000156508.17	6	73515750	73523617	0.000570688	0.00239273	0.811759	18289	0.992955	No
Brain-Cortex	201	SLC17A5	ENSG00000119899.12	6	73593379	73654155	0.00265198	0.00237086	0.264821	18289	0.946706	No
Brain-Cortex	201	CD109	ENSG00000156535.13	6	73695785	73828316	-0.00333757	0.0042307	0.431217	18289	0.962476	No
Brain-Cortex	201	COL12A1	ENSG00000111799.20	6	75084326	75206051	-0.00716554	0.00505596	0.158149	18289	0.915018	No
Brain-Cortex	201	COX7A2	ENSG00000112695.11	6	75237675	75250323	0.00179113	0.00252711	0.479393	18289	0.968017	No
Brain-Cortex	201	TMEM30A	ENSG00000112697.15	6	75252924	75284968	-0.00621013	0.0020504	0.00281889	18289	0.566812	No
Brain-Cortex	201	RP1-234P15.4	ENSG00000225793.2	6	75285014	75297003	-0.0131519	0.0112825	0.245294	18289	0.942702	No
Brain-Cortex	201	FILIP1	ENSG00000118407.14	6	75291859	75493738	0.00715138	0.00660078	0.280082	18289	0.946706	No
Brain-Cortex	201	SENP6	ENSG00000112701.17	6	75601509	75718278	-0.000417548	0.00196792	0.83221	18289	0.992955	No
Brain-Cortex	201	MYO6	ENSG00000196586.13	6	75749192	75919537	-0.00340791	0.00234032	0.147097	18289	0.903104	No
Brain-Cortex	201	IMPG1	ENSG00000112706.11	6	75921115	76072678	0.00449417	0.00616755	0.46715	18289	0.968017	No
Brain-Cortex	201	HTR1B	ENSG00000135312.6	6	77461753	77463773	-0.00774878	0.00943734	0.412695	18289	0.960377	No
Brain-Cortex	201	MEI4	ENSG00000269964.2	6	77690658	77926974	-0.0120982	0.0134581	0.369888	18289	0.952894	No
Brain-Cortex	201	IRAK1BP1	ENSG00000146243.13	6	78867472	78946440	-0.00218314	0.00358167	0.542945	18289	0.980183	No
Brain-Cortex	201	PHIP	ENSG00000146247.13	6	78935867	79078236	0.00153993	0.00205429	0.454471	18289	0.968017	No
Brain-Cortex	201	HMGN3	ENSG00000118418.14	6	79201245	79215022	-0.00242438	0.00227647	0.288322	18289	0.946706	No
Brain-Cortex	201	RP1-232L24.3	ENSG00000231533.1	6	79420297	79421305	-0.000699503	0.00674718	0.917545	18289	0.997949	No
Brain-Cortex	201	LCA5	ENSG00000135338.13	6	79484991	79537458	-0.00116608	0.00335318	0.728433	18289	0.990601	No
Brain-Cortex	201	RP11-177G23.2	ENSG00000272137.1	6	79561132	79561602	0.0091626	0.0165165	0.579755	18289	0.985602	No
Brain-Cortex	201	SH3BGRL2	ENSG00000198478.7	6	79631283	79703659	-0.00103084	0.00276166	0.709389	18289	0.990528	No
Brain-Cortex	201	LINC01621	ENSG00000235357.1	6	79803583	79807225	0.0325392	0.0219387	0.139783	18289	0.903104	No
Brain-Cortex	201	ELOVL4	ENSG00000118402.5	6	79914812	79947580	-0.00364683	0.00289949	0.210121	18289	0.934944	No
Brain-Cortex	201	TTK	ENSG00000112742.9	6	80003887	80042527	-0.000668243	0.016084	0.966906	18289	0.99888	No
Brain-Cortex	201	BCKDHB	ENSG00000083123.14	6	80106647	80346270	-0.0106172	0.00371373	0.00475581	18289	0.60793	No
Brain-Cortex	201	RP11-250B2.6	ENSG00000272129.1	6	80355424	80356859	0.00187425	0.00504526	0.710714	18289	0.990528	No
Brain-Cortex	201	RP11-250B2.3	ENSG00000233967.6	6	80443344	80465927	-0.00441625	0.00765476	0.564712	18289	0.983282	No
Brain-Cortex	201	RP11-250B2.5	ENSG00000260645.1	6	80466958	80469080	-0.000743357	0.00624469	0.905379	18289	0.99792	No
Brain-Cortex	201	FAM46A	ENSG00000112773.15	6	81491439	81752774	-0.000233999	0.00572712	0.967455	18289	0.99888	No
Brain-Cortex	201	IBTK	ENSG00000005700.14	6	82169983	82247754	0.000395769	0.00186591	0.832267	18289	0.992955	No
Brain-Cortex	201	TPBG	ENSG00000146242.8	6	82363206	82370828	0.00371037	0.00597465	0.535377	18289	0.979664	No
Brain-Cortex	201	UBE3D	ENSG00000118420.16	6	82892398	83065841	-0.00361375	0.00305415	0.238289	18289	0.94147	No
Brain-Cortex	201	DOPEY1	ENSG00000083097.14	6	83067666	83171350	0.00189402	0.00258167	0.464127	18289	0.968017	No
Brain-Cortex	201	PGM3	ENSG00000013375.15	6	83161150	83193936	0.000101219	0.00183973	0.956185	18289	0.99888	No
Brain-Cortex	201	RWDD2A	ENSG00000013392.7	6	83193379	83198932	0.0032742	0.00199132	0.101882	18289	0.881402	No
Brain-Cortex	201	ME1	ENSG00000065833.8	6	83210389	83431071	-0.000600218	0.00282285	0.831859	18289	0.992955	No
Brain-Cortex	201	PRSS35	ENSG00000146250.6	6	83512538	83525704	-0.000834765	0.00755202	0.912109	18289	0.997949	No
Brain-Cortex	201	SNAP91	ENSG00000065609.14	6	83552880	83709691	-0.00181739	0.00204601	0.375593	18289	0.952894	No
Brain-Cortex	201	RIPPLY2	ENSG00000203877.8	6	83853266	83857515	0.000103193	0.003475	0.976343	18289	0.998936	No
Brain-Cortex	201	CYB5R4	ENSG00000065615.13	6	83859643	83967424	0.000323512	0.00269815	0.904696	18289	0.99792	No
Brain-Cortex	201	RP11-51G5.1	ENSG00000230852.1	6	84023055	84024553	-0.0120884	0.0159948	0.45078	18289	0.967053	No
Brain-Cortex	201	MRAP2	ENSG00000135324.5	6	84033756	84090881	0.000549248	0.00411167	0.893883	18289	0.99792	No
Brain-Cortex	201	CEP162	ENSG00000135315.11	6	84124241	84227635	0.000677535	0.00298088	0.820455	18289	0.992955	No
Brain-Cortex	201	TBX18	ENSG00000112837.16	6	84687373	84764519	-0.00144221	0.00854149	0.866107	18289	0.99349	No
Brain-Cortex	201	RP11-30P6.6	ENSG00000234155.1	6	85387219	85390186	0.0269635	0.021532	0.212112	18289	0.934944	No
Brain-Cortex	201	NT5E	ENSG00000135318.11	6	85449584	85495791	-0.00158941	0.00476651	0.739183	18289	0.990601	No
Brain-Cortex	201	SNX14	ENSG00000135317.12	6	85505496	85594156	0.00218396	0.00165096	0.187574	18289	0.927699	No
Brain-Cortex	201	SYNCRIP	ENSG00000135316.17	6	85607785	85643792	0.00134774	0.00170599	0.43057	18289	0.962435	No
Brain-Cortex	201	HTR1E	ENSG00000168830.7	6	86937306	87016683	-0.00206806	0.00515175	0.688583	18289	0.990528	No
Brain-Cortex	201	CGA	ENSG00000135346.8	6	87085498	87095406	0.0269021	0.0265978	0.313171	18289	0.952029	No
Brain-Cortex	201	ZNF292	ENSG00000188994.12	6	87155286	87264196	0.000398187	0.00249239	0.87325	18289	0.994775	No
Brain-Cortex	201	SMIM8	ENSG00000111850.10	6	87322675	87399741	-0.00385592	0.00284581	0.177143	18289	0.924362	No
Brain-Cortex	201	C6orf163	ENSG00000203872.6	6	87344849	87365463	0.00821708	0.00838084	0.328183	18289	0.952894	No
Brain-Cortex	201	CFAP206	ENSG00000272514.5	6	87407983	87464465	-0.00186071	0.00654732	0.77659	18289	0.992845	No
Brain-Cortex	201	SLC35A1	ENSG00000164414.17	6	87470623	87512336	-0.00124244	0.00193949	0.522603	18289	0.977999	No
Brain-Cortex	201	RARS2	ENSG00000146282.17	6	87514378	87590003	0.002251	0.00221001	0.309792	18289	0.951396	No
Brain-Cortex	201	ORC3	ENSG00000135336.14	6	87590067	87667453	0.00330065	0.00215484	0.127353	18289	0.893083	No
Brain-Cortex	201	AKIRIN2	ENSG00000135334.8	6	87675072	87702209	0.00352437	0.00233024	0.132183	18289	0.899457	No
Brain-Cortex	201	CNR1	ENSG00000118432.12	6	88139864	88166359	0.00479371	0.00531138	0.367985	18289	0.952894	No
Brain-Cortex	201	RNGTT	ENSG00000111880.15	6	88610272	88963721	-0.00175734	0.0021783	0.420883	18289	0.961073	No
Brain-Cortex	201	PNRC1	ENSG00000146278.10	6	89080751	89085160	-0.000367962	0.00343037	0.914698	18289	0.997949	No
Brain-Cortex	201	SRSF12	ENSG00000154548.8	6	89095959	89118081	-0.000356837	0.00293899	0.903499	18289	0.99792	No
Brain-Cortex	201	PM20D2	ENSG00000146281.5	6	89146050	89165565	-1.14488e-05	0.0034178	0.997331	18289	0.999929	No
Brain-Cortex	201	GABRR2	ENSG00000111886.10	6	89257520	89315299	-0.0307657	0.0168775	0.06999	18289	0.864495	No
Brain-Cortex	201	UBE2J1	ENSG00000198833.6	6	89326625	89352848	0.000578045	0.00196971	0.769505	18289	0.991894	No
Brain-Cortex	201	RRAGD	ENSG00000025039.14	6	89364636	89412270	0.00562468	0.00297424	0.060222	18289	0.858903	No
Brain-Cortex	201	ANKRD6	ENSG00000135299.16	6	89433170	89632223	-0.000826617	0.00307753	0.788548	18289	0.992955	No
Brain-Cortex	201	LYRM2	ENSG00000083099.10	6	89568144	89638753	0.00174558	0.00253054	0.49121	18289	0.969689	No
Brain-Cortex	201	MDN1	ENSG00000112159.11	6	89642499	89819723	0.000927215	0.00217139	0.669882	18289	0.990528	No
Brain-Cortex	201	CASP8AP2	ENSG00000118412.12	6	89829894	89874436	-0.000899128	0.00246659	0.715898	18289	0.990601	No
Brain-Cortex	201	BACH2	ENSG00000112182.14	6	89926529	90296908	-0.00382263	0.0040543	0.347025	18289	0.952894	No
Brain-Cortex	201	RP1-45N11.1	ENSG00000260271.1	6	90345219	90362632	0.000133098	0.018716	0.994334	18289	0.999929	No
Brain-Cortex	201	MAP3K7	ENSG00000135341.17	6	90513573	90587045	0.0010362	0.00192718	0.591469	18289	0.986718	No
Brain-Cortex	201	EPHA7	ENSG00000135333.13	6	93240020	93419547	-0.00138046	0.00413731	0.739026	18289	0.990601	No
Brain-Cortex	201	MANEA	ENSG00000172469.15	6	95577543	95609457	-0.0049571	0.00389663	0.204971	18289	0.934944	No
Brain-Cortex	201	FUT9	ENSG00000172461.10	6	96015984	96215612	0.00377227	0.00294441	0.201793	18289	0.93371	No
Brain-Cortex	201	UFL1	ENSG00000014123.9	6	96521595	96555276	-0.000299321	0.0024133	0.901431	18289	0.99792	No
Brain-Cortex	201	FHL5	ENSG00000112214.10	6	96562548	96616636	0.0122733	0.0106636	0.251286	18289	0.943274	No
Brain-Cortex	201	GPR63	ENSG00000112218.8	6	96794126	96837463	-0.0013692	0.0037941	0.718617	18289	0.990601	No
Brain-Cortex	201	NDUFAF4	ENSG00000123545.5	6	96889313	96897881	-0.00193805	0.00273417	0.479355	18289	0.968017	No
Brain-Cortex	201	KLHL32	ENSG00000186231.16	6	96924620	97140754	-0.00140664	0.00342264	0.681579	18289	0.990528	No
Brain-Cortex	201	MMS22L	ENSG00000146263.11	6	97142161	97283210	0.00377386	0.00363142	0.300102	18289	0.949143	No
Brain-Cortex	201	RP11-436D23.1	ENSG00000271860.6	6	97283303	98399872	-0.00314595	0.00500796	0.53068	18289	0.979597	No
Brain-Cortex	201	RP1-104O17.3	ENSG00000226207.1	6	97710953	97717197	-0.0180987	0.0169414	0.286818	18289	0.946706	No
Brain-Cortex	201	RP1-273N12.4	ENSG00000283010.1	6	98829967	98832508	0.0166706	0.0118118	0.159875	18289	0.916453	No
Brain-Cortex	201	POU3F2	ENSG00000184486.9	6	98834592	98839470	0.000896834	0.00389775	0.818284	18289	0.992955	No
Brain-Cortex	201	FBXL4	ENSG00000112234.8	6	98868538	98948006	-0.00453818	0.00227181	0.0472737	18289	0.839534	No
Brain-Cortex	201	FAXC	ENSG00000146267.11	6	99271169	99350062	-0.0017986	0.00190467	0.346283	18289	0.952894	No
Brain-Cortex	201	COQ3	ENSG00000132423.11	6	99369400	99394204	5.56669e-05	0.00254138	0.982549	18289	0.999249	No
Brain-Cortex	201	PNISR	ENSG00000132424.14	6	99398051	99416428	-0.00149455	0.00242542	0.538543	18289	0.979664	No
Brain-Cortex	201	USP45	ENSG00000123552.17	6	99432379	99521728	0.000984316	0.00276393	0.722163	18289	0.990601	No
Brain-Cortex	201	TSTD3	ENSG00000228439.5	6	99520693	99531918	-0.000854277	0.00516177	0.868736	18289	0.993512	No
Brain-Cortex	201	CCNC	ENSG00000112237.12	6	99542380	99567038	0.00246472	0.002085	0.238728	18289	0.942187	No
Brain-Cortex	201	MCHR2	ENSG00000152034.10	6	99919910	99994247	0.00507454	0.00618751	0.413235	18289	0.960377	No
Brain-Cortex	201	ASCC3	ENSG00000112249.13	6	100508194	100881372	0.00390665	0.00263089	0.139325	18289	0.903104	No
Brain-Cortex	201	GRIK2	ENSG00000164418.19	6	101398788	102070083	-0.00185001	0.00304531	0.544292	18289	0.980522	No
Brain-Cortex	201	HACE1	ENSG00000085382.11	6	104728093	104859919	-0.00288789	0.00323224	0.372809	18289	0.952894	No
Brain-Cortex	201	LIN28B-AS1	ENSG00000203809.6	6	104864464	104941447	-0.00167574	0.00760305	0.825808	18289	0.992955	No
Brain-Cortex	201	LIN28B	ENSG00000187772.7	6	104936850	105083332	0.00929864	0.00713575	0.194212	18289	0.929494	No
Brain-Cortex	201	BVES	ENSG00000112276.13	6	105096822	105137174	0.00541123	0.00450506	0.231282	18289	0.938262	No
Brain-Cortex	201	POPDC3	ENSG00000132429.9	6	105158280	105179995	-0.000917237	0.00379691	0.809386	18289	0.992955	No
Brain-Cortex	201	RP3-355L5.5	ENSG00000272102.1	6	105273220	105273760	0.0115817	0.00826223	0.162717	18289	0.916453	No
Brain-Cortex	201	PREP	ENSG00000085377.13	6	105277565	105403084	-0.000241364	0.0023049	0.916717	18289	0.997949	No
Brain-Cortex	201	ATG5	ENSG00000057663.14	6	106045423	106325791	0.000677909	0.00187289	0.717809	18289	0.990601	No
Brain-Cortex	201	PRDM1	ENSG00000057657.15	6	106086320	106109939	0.000229729	0.00801407	0.977163	18289	0.998936	No
Brain-Cortex	201	AIM1	ENSG00000112297.14	6	106360808	106571970	0.0064333	0.00484173	0.185632	18289	0.927699	No
Brain-Cortex	201	RTN4IP1	ENSG00000130347.12	6	106571979	106629487	-0.000539526	0.00302355	0.858578	18289	0.99349	No
Brain-Cortex	201	QRSL1	ENSG00000130348.11	6	106629578	106668417	-0.00243122	0.00277043	0.381357	18289	0.952894	No
Brain-Cortex	201	RP1-60O19.2	ENSG00000229654.1	6	106695535	106699994	-0.0112473	0.0166044	0.499047	18289	0.971816	No
Brain-Cortex	201	CD24	ENSG00000272398.5	6	106969831	106975627	-0.0010075	0.00905231	0.911505	18289	0.99792	No
Brain-Cortex	201	C6orf203	ENSG00000130349.9	6	107028213	107051342	0.000242591	0.00254987	0.924311	18289	0.997949	No
Brain-Cortex	201	BEND3	ENSG00000178409.13	6	107065182	107115269	0.00186312	0.00463064	0.687909	18289	0.990528	No
Brain-Cortex	201	PDSS2	ENSG00000164494.11	6	107152557	107459564	0.00350434	0.00268941	0.194244	18289	0.929494	No
Brain-Cortex	201	SOBP	ENSG00000112320.11	6	107489958	107660167	-0.00100022	0.00193512	0.605882	18289	0.988971	No
Brain-Cortex	201	SCML4	ENSG00000146285.13	6	107704104	107824317	-0.0167723	0.0145445	0.250378	18289	0.943274	No
Brain-Cortex	201	SEC63	ENSG00000025796.13	6	107867756	107957340	-0.00290914	0.00169298	0.0874614	18289	0.872884	No
Brain-Cortex	201	RP1-111B22.3	ENSG00000271734.1	6	108030249	108030718	-0.0133868	0.0182688	0.464657	18289	0.968017	No
Brain-Cortex	201	OSTM1	ENSG00000081087.14	6	108041409	108165854	-0.00307613	0.00242018	0.205367	18289	0.934944	No
Brain-Cortex	201	OSTM1-AS1	ENSG00000225174.1	6	108123515	108159392	0.00322464	0.00675677	0.633769	18289	0.990011	No
Brain-Cortex	201	NR2E1	ENSG00000112333.11	6	108166058	108188809	-0.00300005	0.00462782	0.517646	18289	0.977866	No
Brain-Cortex	201	SNX3	ENSG00000112335.14	6	108211222	108261260	0.00047296	0.00169993	0.781162	18289	0.992955	No
Brain-Cortex	201	LACE1	ENSG00000135537.16	6	108294894	108526796	0.00662849	0.00285567	0.0214045	18289	0.763266	No
Brain-Cortex	201	FOXO3	ENSG00000118689.14	6	108559835	108684774	0.000287584	0.00200387	0.886046	18289	0.997666	No
Brain-Cortex	201	LINC00222	ENSG00000203801.8	6	108751654	108769942	0.0163972	0.0172043	0.341831	18289	0.952894	No
Brain-Cortex	201	ARMC2	ENSG00000118690.12	6	108848416	108974472	-0.00218212	0.00383914	0.570484	18289	0.983429	No
Brain-Cortex	201	SESN1	ENSG00000080546.13	6	108986437	109094819	0.00130017	0.00231061	0.574346	18289	0.984324	No
Brain-Cortex	201	CEP57L1	ENSG00000183137.14	6	109095110	109163932	-0.000267794	0.0031275	0.93186	18289	0.997949	No
Brain-Cortex	201	CD164	ENSG00000135535.15	6	109366514	109382457	-0.000226563	0.00255044	0.929314	18289	0.997949	No
Brain-Cortex	201	PPIL6	ENSG00000185250.15	6	109390215	109440762	0.00215745	0.00335127	0.520548	18289	0.977999	No
Brain-Cortex	201	SMPD2	ENSG00000135587.8	6	109441357	109443919	-0.00629429	0.00348077	0.0722378	18289	0.866083	No
Brain-Cortex	201	MICAL1	ENSG00000135596.17	6	109444062	109455987	0.0026293	0.00322569	0.416092	18289	0.960377	No
Brain-Cortex	201	ZBTB24	ENSG00000112365.4	6	109462594	109483237	-0.00453944	0.00256896	0.0789268	18289	0.866083	No
Brain-Cortex	201	AK9	ENSG00000155085.15	6	109492856	109691217	-0.000537314	0.00339544	0.874442	18289	0.99494	No
Brain-Cortex	201	FIG4	ENSG00000112367.10	6	109691312	109825428	0.00214456	0.00221892	0.335104	18289	0.952894	No
Brain-Cortex	201	RP1-249I4.2	ENSG00000232311.1	6	109826522	109828785	-0.00840522	0.0136242	0.538064	18289	0.979664	No
Brain-Cortex	201	GPR6	ENSG00000146360.8	6	109978256	109980718	0.00740543	0.0109595	0.500096	18289	0.973006	No
Brain-Cortex	201	WASF1	ENSG00000112290.12	6	110099819	110180004	-0.00510238	0.00308443	0.0998314	18289	0.881402	No
Brain-Cortex	201	CDC40	ENSG00000168438.14	6	110180141	110254275	7.77988e-05	0.00208469	0.970272	18289	0.99888	No
Brain-Cortex	201	METTL24	ENSG00000053328.8	6	110245928	110358272	-0.00761498	0.0061391	0.216448	18289	0.936336	No
Brain-Cortex	201	DDO	ENSG00000203797.9	6	110391771	110415562	-0.00343668	0.0044228	0.438163	18289	0.964016	No
Brain-Cortex	201	CDK19	ENSG00000155111.14	6	110609978	110815958	-0.00204553	0.00268413	0.447013	18289	0.966603	No
Brain-Cortex	201	AMD1	ENSG00000123505.15	6	110874770	110895713	-0.00277381	0.00220824	0.21071	18289	0.934944	No
Brain-Cortex	201	GTF3C6	ENSG00000155115.6	6	110958560	110967890	0.000420192	0.00216797	0.846538	18289	0.99349	No
Brain-Cortex	201	RPF2	ENSG00000197498.12	6	110982015	111028263	0.00244987	0.0022084	0.268771	18289	0.946706	No
Brain-Cortex	201	SLC16A10	ENSG00000112394.16	6	111087503	111231194	-0.000631999	0.00501589	0.899874	18289	0.99792	No
Brain-Cortex	201	MFSD4B	ENSG00000173214.5	6	111259348	111271167	-0.00336599	0.00515476	0.514602	18289	0.976384	No
Brain-Cortex	201	RP5-1112D6.7	ENSG00000271789.1	6	111297126	111298510	0.00761248	0.00962721	0.43015	18289	0.962435	No
Brain-Cortex	201	REV3L	ENSG00000009413.15	6	111299028	111483229	0.00250389	0.00228354	0.274336	18289	0.946706	No
Brain-Cortex	201	TRAF3IP2	ENSG00000056972.18	6	111556454	111606278	-0.00653078	0.00388	0.0940817	18289	0.877287	No
Brain-Cortex	201	FYN	ENSG00000010810.17	6	111660332	111873452	0.00191231	0.00196918	0.332799	18289	0.952894	No
Brain-Cortex	201	WISP3	ENSG00000112761.20	6	112054072	112070776	-0.00124708	0.00849381	0.883438	18289	0.9971	No
Brain-Cortex	201	TUBE1	ENSG00000074935.13	6	112070970	112087513	-0.000474116	0.00302831	0.875767	18289	0.995173	No
Brain-Cortex	201	FAM229B	ENSG00000203778.7	6	112087599	112102790	0.00204664	0.00235063	0.385096	18289	0.953107	No
Brain-Cortex	201	LAMA4	ENSG00000112769.18	6	112108760	112254939	-0.00157338	0.0037667	0.676661	18289	0.990528	No
Brain-Cortex	201	MARCKS	ENSG00000277443.2	6	113857362	113863471	0.00125751	0.00256969	0.625183	18289	0.990011	No
Brain-Cortex	201	LINC01268	ENSG00000227502.2	6	113868013	113873351	-0.00935082	0.00866395	0.281915	18289	0.946706	No
Brain-Cortex	201	HDAC2	ENSG00000196591.11	6	113933028	114011308	0.000655399	0.00188359	0.728285	18289	0.990601	No
Brain-Cortex	201	HS3ST5	ENSG00000249853.7	6	114055586	114343045	1.98448e-05	0.00524388	0.996985	18289	0.999929	No
Brain-Cortex	201	FRK	ENSG00000111816.7	6	115931149	116060758	-0.0172585	0.00675639	0.0114699	18289	0.723356	No
Brain-Cortex	201	NT5DC1	ENSG00000178425.13	6	116100849	116249497	-0.00142012	0.00287174	0.621549	18289	0.989279	No
Brain-Cortex	201	COL10A1	ENSG00000123500.9	6	116118923	116158747	0.00932745	0.00803632	0.247325	18289	0.943274	No
Brain-Cortex	201	TSPYL4	ENSG00000187189.10	6	116249961	116254140	-0.00340359	0.00239009	0.156174	18289	0.911805	No
Brain-Cortex	201	DSE	ENSG00000111817.16	6	116254173	116444860	-0.0013595	0.00341647	0.69116	18289	0.990528	No
Brain-Cortex	201	RP3-486I3.7	ENSG00000237021.2	6	116254296	116256743	-0.0375766	0.0155772	0.0168628	18289	0.734078	No
Brain-Cortex	201	TSPYL1	ENSG00000189241.6	6	116276578	116279903	-0.00211889	0.00238791	0.376086	18289	0.952894	No
Brain-Cortex	201	RP1-93H18.1	ENSG00000240050.5	6	116355680	116370273	0.00410776	0.0157368	0.79437	18289	0.992955	No
Brain-Cortex	201	FAM26F	ENSG00000188820.12	6	116461370	116463779	-0.0100084	0.0100353	0.319955	18289	0.952746	No
Brain-Cortex	201	FAM26E	ENSG00000178033.5	6	116511646	116524792	-0.0131169	0.00720211	0.0702367	18289	0.864495	No
Brain-Cortex	201	RWDD1	ENSG00000111832.12	6	116571367	116597675	-0.000612169	0.00202973	0.763306	18289	0.990922	No
Brain-Cortex	201	RSPH4A	ENSG00000111834.12	6	116616479	116632985	-0.00152148	0.0071179	0.830982	18289	0.992955	No
Brain-Cortex	201	ZUFSP	ENSG00000153975.9	6	116635618	116668794	0.0100573	0.00264626	0.000197712	18289	0.301329	No
Brain-Cortex	201	KPNA5	ENSG00000196911.10	6	116681187	116741866	-0.000343847	0.00232084	0.882386	18289	0.996968	No
Brain-Cortex	201	FAM162B	ENSG00000183807.7	6	116752197	116765723	-0.00801519	0.00521186	0.125845	18289	0.89212	No
Brain-Cortex	201	RFX6	ENSG00000185002.9	6	116877260	116932163	-0.0154031	0.0155653	0.323716	18289	0.952894	No
Brain-Cortex	201	ROS1	ENSG00000047936.10	6	117288300	117425855	-0.00026221	0.00907706	0.976987	18289	0.998936	No
Brain-Cortex	201	DCBLD1	ENSG00000164465.18	6	117453817	117569858	-0.0017967	0.00327849	0.584356	18289	0.986068	No
Brain-Cortex	201	GOPC	ENSG00000047932.13	6	117560269	117602542	0.00130639	0.00208385	0.531517	18289	0.979664	No
Brain-Cortex	201	NUS1	ENSG00000153989.7	6	117675502	117710640	0.000443506	0.00197952	0.822976	18289	0.992955	No
Brain-Cortex	201	SLC35F1	ENSG00000196376.10	6	117907526	118317676	0.000470288	0.00327856	0.886101	18289	0.997666	No
Brain-Cortex	201	CEP85L	ENSG00000111860.13	6	118460772	118710075	-0.00196598	0.00301338	0.514968	18289	0.976794	No
Brain-Cortex	201	PLN	ENSG00000198523.5	6	118548298	118560730	0.0045229	0.014685	0.758445	18289	0.990601	No
Brain-Cortex	201	MCM9	ENSG00000111877.17	6	118813442	118935162	-0.000116471	0.00287052	0.96768	18289	0.99888	No
Brain-Cortex	201	ASF1A	ENSG00000111875.7	6	118894357	118909167	0.00721971	0.00252721	0.00478625	18289	0.60793	No
Brain-Cortex	201	FAM184A	ENSG00000111879.18	6	118959763	119149387	-0.000507963	0.00300574	0.865989	18289	0.99349	No
Brain-Cortex	201	MAN1A1	ENSG00000111885.6	6	119177209	119349761	-0.000713339	0.00444014	0.872545	18289	0.994345	No
Brain-Cortex	201	TBC1D32	ENSG00000146350.13	6	121079494	121334745	-0.00773134	0.00318852	0.0163133	18289	0.734045	No
Brain-Cortex	201	GJA1	ENSG00000152661.7	6	121435692	121449727	-0.00298395	0.00466852	0.523533	18289	0.977999	No
Brain-Cortex	201	HSF2	ENSG00000025156.12	6	122399546	122433119	0.0012142	0.00211744	0.567075	18289	0.983282	No
Brain-Cortex	201	SERINC1	ENSG00000111897.6	6	122443354	122471822	-0.00385634	0.00190907	0.0448734	18289	0.828594	No
Brain-Cortex	201	PKIB	ENSG00000135549.14	6	122471917	122726373	-0.00187986	0.00546038	0.731046	18289	0.990601	No
Brain-Cortex	201	FABP7	ENSG00000164434.11	6	122779475	122784074	0.00996991	0.00538665	0.0658383	18289	0.858903	No
Brain-Cortex	201	SMPDL3A	ENSG00000172594.12	6	122789049	122809720	0.00402026	0.00325609	0.218564	18289	0.936336	No
Brain-Cortex	201	CLVS2	ENSG00000146352.12	6	122995971	123072927	-0.00229381	0.00268483	0.394046	18289	0.954646	No
Brain-Cortex	201	TRDN	ENSG00000186439.12	6	123216339	123637093	0.0116969	0.0104562	0.264784	18289	0.946706	No
Brain-Cortex	201	NKAIN2	ENSG00000188580.14	6	123804141	124825657	-0.00428937	0.00351529	0.223993	18289	0.936336	No
Brain-Cortex	201	RNF217	ENSG00000146373.16	6	124962545	125092633	-0.00118978	0.00301515	0.693607	18289	0.990528	No
Brain-Cortex	201	TPD52L1	ENSG00000111907.20	6	125119049	125264407	-0.00224039	0.00419901	0.594314	18289	0.987906	No
Brain-Cortex	201	HDDC2	ENSG00000111906.17	6	125221845	125302078	0.00374811	0.00267302	0.162587	18289	0.916453	No
Brain-Cortex	201	HEY2	ENSG00000135547.8	6	125747664	125761269	0.00300732	0.00492715	0.542399	18289	0.979755	No
Brain-Cortex	201	NCOA7	ENSG00000111912.19	6	125781161	125932030	-0.00558775	0.00261193	0.0337651	18289	0.818875	No
Brain-Cortex	201	HINT3	ENSG00000111911.6	6	125956781	125980244	-0.00193537	0.00215136	0.369541	18289	0.952894	No
Brain-Cortex	201	TRMT11	ENSG00000066651.18	6	125986430	126039276	0.000734701	0.00270053	0.785891	18289	0.992955	No
Brain-Cortex	201	CENPW	ENSG00000203760.8	6	126340174	126348875	-0.00532952	0.00835272	0.524251	18289	0.977999	No
Brain-Cortex	201	RSPO3	ENSG00000146374.13	6	127118604	127197765	-0.00065406	0.00781028	0.933354	18289	0.997949	No
Brain-Cortex	201	RNF146	ENSG00000118518.15	6	127266610	127288567	-0.00135305	0.00165598	0.414974	18289	0.960377	No
Brain-Cortex	201	ECHDC1	ENSG00000093144.18	6	127288710	127343609	-0.00530531	0.0022129	0.0175387	18289	0.737264	No
Brain-Cortex	201	KIAA0408	ENSG00000189367.14	6	127441048	127459391	-0.001216	0.00263132	0.644552	18289	0.990011	No
Brain-Cortex	201	SOGA3	ENSG00000214338.10	6	127472794	127519191	-0.00622535	0.00468623	0.185726	18289	0.927699	No
Brain-Cortex	201	C6orf58	ENSG00000184530.8	6	127519455	127591817	0.0338429	0.0231238	0.145069	18289	0.903104	No
Brain-Cortex	201	THEMIS	ENSG00000172673.10	6	127708072	127918631	0.0210533	0.0101956	0.0403711	18289	0.822407	No
Brain-Cortex	201	PTPRK	ENSG00000152894.14	6	127968779	128520674	-0.00499274	0.00296085	0.0934897	18289	0.875939	No
Brain-Cortex	201	LAMA2	ENSG00000196569.11	6	128883141	129516569	-0.00548897	0.00450097	0.224256	18289	0.936336	No
Brain-Cortex	201	RP1-69D17.4	ENSG00000226149.5	6	129526626	129552587	-0.00943054	0.0182931	0.606823	18289	0.988971	No
Brain-Cortex	201	ARHGAP18	ENSG00000146376.10	6	129576132	129710225	0.0034369	0.00469272	0.464888	18289	0.968017	No
Brain-Cortex	201	L3MBTL3	ENSG00000198945.7	6	130013699	130141451	-0.000555096	0.0036488	0.879255	18289	0.995955	No
Brain-Cortex	201	SAMD3	ENSG00000164483.16	6	130144315	130365425	0.0148631	0.0100279	0.140054	18289	0.903104	No
Brain-Cortex	201	TMEM200A	ENSG00000164484.11	6	130365734	130443063	-0.00861252	0.00709718	0.226532	18289	0.936336	No
Brain-Cortex	201	EPB41L2	ENSG00000079819.18	6	130839347	131063322	-0.00303664	0.0026904	0.260537	18289	0.946706	No
Brain-Cortex	201	AKAP7	ENSG00000118507.15	6	131135666	131283535	0.00441959	0.00247721	0.076102	18289	0.866083	No
Brain-Cortex	201	ARG1	ENSG00000118520.14	6	131573144	131584332	0.00815832	0.0107937	0.45074	18289	0.967053	No
Brain-Cortex	201	MED23	ENSG00000112282.17	6	131573966	131628229	7.22912e-05	0.00216727	0.973428	18289	0.998936	No
Brain-Cortex	201	ENPP3	ENSG00000154269.14	6	131628442	131747418	0.000172063	0.00772743	0.98226	18289	0.999249	No
Brain-Cortex	201	ENPP1	ENSG00000197594.11	6	131808016	131895155	-0.00864733	0.00676957	0.203122	18289	0.93371	No
Brain-Cortex	201	CTGF	ENSG00000118523.5	6	131948176	131951373	-0.0111874	0.0109996	0.31049	18289	0.951978	No
Brain-Cortex	201	RP3-523C21.2	ENSG00000236166.1	6	132085084	132099279	0.00484557	0.0169426	0.77521	18289	0.992658	No
Brain-Cortex	201	LINC01013	ENSG00000228495.1	6	132131915	132169374	-0.0108295	0.0159451	0.497906	18289	0.971816	No
Brain-Cortex	201	MOXD1	ENSG00000079931.14	6	132296055	132401545	-0.00253685	0.0105023	0.809405	18289	0.992955	No
Brain-Cortex	201	STX7	ENSG00000079950.13	6	132445867	132513198	0.000680373	0.00164766	0.68015	18289	0.990528	No
Brain-Cortex	201	VNN1	ENSG00000112299.7	6	132681590	132714049	-0.0303787	0.0217178	0.163605	18289	0.917899	No
Brain-Cortex	201	VNN2	ENSG00000112303.13	6	132743870	132763459	-0.00425093	0.0105231	0.686723	18289	0.990528	No
Brain-Cortex	201	SLC18B1	ENSG00000146409.10	6	132769370	132798553	-0.00808881	0.00319154	0.0121192	18289	0.731841	No
Brain-Cortex	201	RPS12	ENSG00000112306.7	6	132814441	132817564	-0.000566302	0.00282881	0.841558	18289	0.99349	No
Brain-Cortex	201	LINC00326	ENSG00000231023.6	6	133088080	133106578	-0.00663426	0.0151985	0.662995	18289	0.990528	No
Brain-Cortex	201	EYA4	ENSG00000112319.17	6	133240598	133532120	0.00376888	0.00692585	0.586998	18289	0.986474	No
Brain-Cortex	201	RP11-704J17.5	ENSG00000272428.1	6	133540784	133541174	0.0234887	0.0215652	0.277532	18289	0.946706	No
Brain-Cortex	201	TBPL1	ENSG00000028839.9	6	133952170	133988696	0.00355809	0.00224011	0.113971	18289	0.881402	No
Brain-Cortex	201	SLC2A12	ENSG00000146411.5	6	133990433	134052636	0.00572889	0.00514697	0.267175	18289	0.946706	No
Brain-Cortex	201	SGK1	ENSG00000118515.11	6	134169246	134318112	-0.00327665	0.00480982	0.496598	18289	0.971476	No
Brain-Cortex	201	RP11-557H15.3	ENSG00000231971.5	6	134428240	134520585	-0.00107423	0.0230718	0.962916	18289	0.99888	No
Brain-Cortex	201	LINC01010	ENSG00000236700.5	6	134437716	134504581	-0.0231389	0.0194341	0.235374	18289	0.93966	No
Brain-Cortex	201	RP11-557H15.4	ENSG00000232310.6	6	134525314	134659836	0.0030964	0.0110864	0.780338	18289	0.992955	No
Brain-Cortex	201	ALDH8A1	ENSG00000118514.13	6	134917390	134950122	-0.00190244	0.00818214	0.816407	18289	0.992955	No
Brain-Cortex	201	HBS1L	ENSG00000112339.14	6	134960378	135103056	-0.00276775	0.00243815	0.257816	18289	0.946706	No
Brain-Cortex	201	MYB	ENSG00000118513.18	6	135181315	135219173	-0.00151999	0.0125405	0.903663	18289	0.99792	No
Brain-Cortex	201	AHI1	ENSG00000135541.20	6	135283532	135497776	-0.000813861	0.00464598	0.86114	18289	0.99349	No
Brain-Cortex	201	LINC00271	ENSG00000231028.8	6	135497801	135716055	0.00146578	0.00713916	0.837559	18289	0.99349	No
Brain-Cortex	201	PDE7B	ENSG00000171408.13	6	135851696	136195574	-0.00296365	0.00380767	0.437398	18289	0.964016	No
Brain-Cortex	201	MTFR2	ENSG00000146410.11	6	136231024	136250324	0.0146034	0.0116409	0.211301	18289	0.934944	No
Brain-Cortex	201	BCLAF1	ENSG00000029363.16	6	136256627	136289851	-0.00183564	0.0017542	0.296774	18289	0.947633	No
Brain-Cortex	201	RP3-406A7.7	ENSG00000260418.1	6	136335714	136336087	-0.00441637	0.00376499	0.242351	18289	0.942702	No
Brain-Cortex	201	MAP7	ENSG00000135525.18	6	136342281	136550660	-0.00268391	0.00243925	0.272678	18289	0.946706	No
Brain-Cortex	201	MAP3K5	ENSG00000197442.9	6	136557047	136792518	0.00247501	0.00256913	0.336665	18289	0.952894	No
Brain-Cortex	201	PEX7	ENSG00000112357.12	6	136822564	136913937	0.000644285	0.00305231	0.833064	18289	0.992955	No
Brain-Cortex	201	IL20RA	ENSG00000016402.13	6	136999971	137045180	-0.00539923	0.00755827	0.475943	18289	0.968017	No
Brain-Cortex	201	IFNGR1	ENSG00000027697.13	6	137197484	137219449	0.00185317	0.0036708	0.61429	18289	0.988971	No
Brain-Cortex	201	TNFAIP3	ENSG00000118503.14	6	137867188	137883312	0.00453629	0.00746623	0.54424	18289	0.980522	No
Brain-Cortex	201	PERP	ENSG00000112378.11	6	138088505	138107511	-0.000131929	0.00599658	0.982472	18289	0.999249	No
Brain-Cortex	201	ARFGEF3	ENSG00000112379.8	6	138161921	138344663	-0.00446074	0.00252935	0.079507	18289	0.866083	No
Brain-Cortex	201	HEBP2	ENSG00000051620.10	6	138403561	138422042	-0.000338298	0.00307503	0.912521	18289	0.997949	No
Brain-Cortex	201	NHSL1	ENSG00000135540.11	6	138422198	138692547	0.00154634	0.00314421	0.623459	18289	0.990011	No
Brain-Cortex	201	GVQW2	ENSG00000279968.1	6	138725211	138773414	0.00886817	0.0089891	0.325197	18289	0.952894	No
Brain-Cortex	201	CCDC28A	ENSG00000024862.17	6	138773509	138793319	0.00406171	0.00221145	0.0679165	18289	0.864495	No
Brain-Cortex	201	ECT2L	ENSG00000203734.11	6	138795926	138903492	0.00990848	0.00808298	0.221867	18289	0.936336	No
Brain-Cortex	201	REPS1	ENSG00000135597.18	6	138904071	138988261	-0.00314572	0.00283589	0.268808	18289	0.946706	No
Brain-Cortex	201	ABRACL	ENSG00000146386.7	6	139028682	139043302	0.000235726	0.00295018	0.936404	18289	0.997949	No
Brain-Cortex	201	HECA	ENSG00000112406.4	6	139135112	139180802	-0.000613014	0.00222773	0.783499	18289	0.992955	No
Brain-Cortex	201	TXLNB	ENSG00000164440.14	6	139240061	139292139	-0.00184354	0.00595373	0.757191	18289	0.990601	No
Brain-Cortex	201	CITED2	ENSG00000164442.9	6	139371807	139374620	-0.00753095	0.0039906	0.0607559	18289	0.858903	No
Brain-Cortex	201	LINC01625	ENSG00000238099.2	6	139468995	139474596	-0.0188737	0.0103678	0.0703654	18289	0.864495	No
Brain-Cortex	201	RP11-63E9.1	ENSG00000259828.1	6	141447011	141451006	0.0119128	0.0190888	0.533372	18289	0.979664	No
Brain-Cortex	201	NMBR	ENSG00000135577.4	6	142058330	142088799	0.000826314	0.0179386	0.963311	18289	0.99888	No
Brain-Cortex	201	VTA1	ENSG00000009844.15	6	142147162	142224689	-0.000188005	0.00160672	0.906982	18289	0.99792	No
Brain-Cortex	201	ADGRG6	ENSG00000112414.14	6	142301854	142446266	-0.00234872	0.00933625	0.801662	18289	0.992955	No
Brain-Cortex	201	HIVEP2	ENSG00000010818.9	6	142751467	142956698	-0.00482849	0.00221346	0.0304558	18289	0.805942	No
Brain-Cortex	201	LINC01277	ENSG00000229017.6	6	142966421	143038077	0.0134629	0.00876079	0.126128	18289	0.89212	No
Brain-Cortex	201	RP1-45I4.3	ENSG00000227192.1	6	143039425	143042324	-0.00871596	0.0207174	0.674474	18289	0.990528	No
Brain-Cortex	201	AIG1	ENSG00000146416.17	6	143060496	143340304	-0.00225888	0.00168692	0.18225	18289	0.927699	No
Brain-Cortex	201	ADAT2	ENSG00000189007.15	6	143422832	143450673	0.000223308	0.00322162	0.944816	18289	0.99888	No
Brain-Cortex	201	PEX3	ENSG00000034693.14	6	143450807	143490010	-0.00605272	0.002339	0.0104539	18289	0.71219	No
Brain-Cortex	201	FUCA2	ENSG00000001036.13	6	143494811	143511690	0.00457571	0.0027617	0.0993026	18289	0.881402	No
Brain-Cortex	201	PHACTR2	ENSG00000112419.14	6	143536845	143831185	0.000961073	0.0028323	0.734762	18289	0.990601	No
Brain-Cortex	201	LTV1	ENSG00000135521.8	6	143843344	143863812	-0.000693561	0.00307078	0.821569	18289	0.992955	No
Brain-Cortex	201	PLAGL1	ENSG00000118495.18	6	143940300	144064599	0.000425456	0.00558283	0.939339	18289	0.998382	No
Brain-Cortex	201	SF3B5	ENSG00000169976.6	6	144094881	144095573	0.00178803	0.0019711	0.365562	18289	0.952894	No
Brain-Cortex	201	STX11	ENSG00000135604.9	6	144150526	144188370	-0.0162741	0.00953785	0.089693	18289	0.873001	No
Brain-Cortex	201	UTRN	ENSG00000152818.18	6	144285701	144853034	0.002446	0.0028593	0.393445	18289	0.954646	No
Brain-Cortex	201	EPM2A	ENSG00000112425.14	6	145382535	145735569	-0.000543184	0.00269824	0.840685	18289	0.99349	No
Brain-Cortex	201	RP3-466P17.1	ENSG00000270638.1	6	145735856	145737218	-0.0016195	0.0100716	0.872433	18289	0.994345	No
Brain-Cortex	201	FBXO30	ENSG00000118496.4	6	145793502	145814753	-0.00014079	0.00273397	0.958987	18289	0.99888	No
Brain-Cortex	201	SHPRH	ENSG00000146414.15	6	145864245	145964423	-0.00421837	0.00293015	0.151715	18289	0.906035	No
Brain-Cortex	201	GRM1	ENSG00000152822.13	6	146027782	146437598	-0.00249398	0.00417323	0.550853	18289	0.981789	No
Brain-Cortex	201	RAB32	ENSG00000118508.4	6	146543693	146554965	-0.000780777	0.0043665	0.858288	18289	0.99349	No
Brain-Cortex	201	STXBP5	ENSG00000164506.14	6	147204615	147390476	-0.00594136	0.00242186	0.0151162	18289	0.734045	No
Brain-Cortex	201	SAMD5	ENSG00000203727.3	6	147508927	147570021	0.00841841	0.00600686	0.162806	18289	0.916453	No
Brain-Cortex	201	SASH1	ENSG00000111961.17	6	148342593	148552050	0.000681612	0.00299055	0.819967	18289	0.992955	No
Brain-Cortex	201	UST	ENSG00000111962.7	6	148747328	149076990	0.00296586	0.00454735	0.515099	18289	0.97694	No
Brain-Cortex	201	RP1-111D6.3	ENSG00000228408.6	6	149217926	149245554	-0.00220124	0.0125645	0.861124	18289	0.99349	No
Brain-Cortex	201	RP1-111D6.5	ENSG00000283608.1	6	149246095	149255415	0.028869	0.0216918	0.184923	18289	0.927699	No
Brain-Cortex	201	TAB2	ENSG00000055208.18	6	149317534	149411613	-0.00117037	0.00250881	0.641422	18289	0.990011	No
Brain-Cortex	201	SUMO4	ENSG00000177688.6	6	149400227	149401292	0.0245943	0.0177659	0.167974	18289	0.919734	No
Brain-Cortex	201	ZC3H12D	ENSG00000178199.13	6	149446795	149485061	-0.00253378	0.00521544	0.627687	18289	0.990011	No
Brain-Cortex	201	PPIL4	ENSG00000131013.3	6	149504733	149546038	0.00268815	0.00256274	0.295622	18289	0.947633	No
Brain-Cortex	201	GINM1	ENSG00000055211.12	6	149566294	149591748	-0.00114184	0.00236616	0.629992	18289	0.990011	No
Brain-Cortex	201	KATNA1	ENSG00000186625.13	6	149594873	149648972	0.00377735	0.00283004	0.183659	18289	0.927699	No
Brain-Cortex	201	LATS1	ENSG00000131023.12	6	149658153	149716425	0.000229582	0.00228667	0.920139	18289	0.997949	No
Brain-Cortex	201	NUP43	ENSG00000120253.13	6	149724315	149749442	0.00163251	0.00206375	0.429968	18289	0.962435	No
Brain-Cortex	201	PCMT1	ENSG00000120265.16	6	149749666	149811420	-0.000410668	0.00165113	0.803864	18289	0.992955	No
Brain-Cortex	201	LRP11	ENSG00000120256.9	6	149818798	149863493	-0.000431007	0.00208244	0.836267	18289	0.99349	No
Brain-Cortex	201	RAET1E	ENSG00000164520.11	6	149883375	149898102	-0.000317221	0.0133227	0.98103	18289	0.999249	No
Brain-Cortex	201	RAET1G	ENSG00000203722.7	6	149916878	149923121	-0.0133516	0.0119302	0.264578	18289	0.946706	No
Brain-Cortex	201	ULBP2	ENSG00000131015.4	6	149942000	149949235	-0.00373236	0.0064914	0.566033	18289	0.983282	No
Brain-Cortex	201	ULBP1	ENSG00000111981.4	6	149964007	149973710	0.0182318	0.0249858	0.466537	18289	0.968017	No
Brain-Cortex	201	ULBP3	ENSG00000131019.10	6	150063150	150069095	-0.00548745	0.0121146	0.651125	18289	0.990011	No
Brain-Cortex	201	PPP1R14C	ENSG00000198729.4	6	150143076	150250357	-0.000906431	0.00398187	0.820186	18289	0.992955	No
Brain-Cortex	201	PLEKHG1	ENSG00000120278.15	6	150599883	150843665	0.00478746	0.00453625	0.292675	18289	0.946706	No
Brain-Cortex	201	MTHFD1L	ENSG00000120254.15	6	150865549	151101887	0.00570337	0.00281203	0.0440213	18289	0.824581	No
Brain-Cortex	201	AKAP12	ENSG00000131016.16	6	151239999	151358557	0.00101574	0.00357041	0.776365	18289	0.992738	No
Brain-Cortex	201	ZBTB2	ENSG00000181472.4	6	151364117	151391548	0.00122825	0.00336098	0.715211	18289	0.990601	No
Brain-Cortex	201	RMND1	ENSG00000155906.16	6	151404763	151452181	0.00130601	0.00275897	0.636528	18289	0.990011	No
Brain-Cortex	201	ARMT1	ENSG00000146476.10	6	151452258	151470101	0.000830305	0.00252706	0.742868	18289	0.990601	No
Brain-Cortex	201	CCDC170	ENSG00000120262.9	6	151494030	151621193	-0.00709991	0.00994994	0.476426	18289	0.968017	No
Brain-Cortex	201	ESR1	ENSG00000091831.22	6	151656691	152129619	-0.00704676	0.00610214	0.249711	18289	0.943274	No
Brain-Cortex	201	SYNE1	ENSG00000131018.22	6	152121684	152637801	0.00264923	0.00260692	0.310893	18289	0.952029	No
Brain-Cortex	201	MYCT1	ENSG00000120279.6	6	152697895	152724567	0.00215375	0.00544305	0.692806	18289	0.990528	No
Brain-Cortex	201	VIP	ENSG00000146469.12	6	152750798	152759765	-0.00673928	0.00729122	0.356574	18289	0.952894	No
Brain-Cortex	201	FBXO5	ENSG00000112029.9	6	152970529	152983579	-0.00340542	0.00467538	0.467336	18289	0.968017	No
Brain-Cortex	201	MTRF1L	ENSG00000112031.15	6	152987362	153002685	0.00157426	0.00449682	0.726687	18289	0.990601	No
Brain-Cortex	201	RGS17	ENSG00000091844.7	6	153004459	153131249	-0.00184756	0.00334833	0.581784	18289	0.985869	No
Brain-Cortex	201	OPRM1	ENSG00000112038.17	6	154010496	154246867	-0.00546366	0.0151969	0.719627	18289	0.990601	No
Brain-Cortex	201	IPCEF1	ENSG00000074706.13	6	154154496	154356792	0.00240579	0.00336786	0.475948	18289	0.968017	No
Brain-Cortex	201	CNKSR3	ENSG00000153721.18	6	154387504	154510659	0.00475915	0.00459329	0.301549	18289	0.949557	No
Brain-Cortex	201	SCAF8	ENSG00000213079.9	6	154733325	154834244	0.00160024	0.00224648	0.477186	18289	0.968017	No
Brain-Cortex	201	TIAM2	ENSG00000146426.17	6	154995354	155257508	0.00340815	0.00350876	0.332697	18289	0.952894	No
Brain-Cortex	201	TFB1M	ENSG00000029639.10	6	155257724	155314493	0.00417434	0.00318969	0.192315	18289	0.927699	No
Brain-Cortex	201	CLDN20	ENSG00000171217.5	6	155264013	155276548	0.00859479	0.0102962	0.404969	18289	0.958588	No
Brain-Cortex	201	RP11-230C9.4	ENSG00000271265.1	6	156774217	156774662	0.0127107	0.00723365	0.080599	18289	0.866083	No
Brain-Cortex	201	ARID1B	ENSG00000049618.22	6	156777432	157210779	-0.000845109	0.00189889	0.656818	18289	0.99007	No
Brain-Cortex	201	TMEM242	ENSG00000215712.10	6	157289386	157323601	0.00235557	0.00204591	0.251121	18289	0.943274	No
Brain-Cortex	201	RP5-933K21.3	ENSG00000271040.1	6	157323964	157324477	0.00292296	0.0117492	0.803817	18289	0.992955	No
Brain-Cortex	201	ZDHHC14	ENSG00000175048.16	6	157381133	157678146	0.00017958	0.0026927	0.946902	18289	0.99888	No
Brain-Cortex	201	SNX9	ENSG00000130340.15	6	157700387	157945077	0.000987501	0.00200801	0.623477	18289	0.990011	No
Brain-Cortex	201	SYNJ2	ENSG00000078269.14	6	157981887	158099176	-0.00414865	0.00392604	0.292072	18289	0.946706	No
Brain-Cortex	201	SERAC1	ENSG00000122335.13	6	158109515	158168270	0.00139844	0.00300615	0.642358	18289	0.990011	No
Brain-Cortex	201	GTF2H5	ENSG00000272047.1	6	158168352	158199344	0.000904744	0.00238709	0.705126	18289	0.990528	No
Brain-Cortex	201	TULP4	ENSG00000130338.12	6	158232236	158511828	-0.000659138	0.00271157	0.808219	18289	0.992955	No
Brain-Cortex	201	TMEM181	ENSG00000146433.8	6	158536436	158635428	-0.00118224	0.00204903	0.564679	18289	0.983282	No
Brain-Cortex	201	DYNLT1	ENSG00000146425.10	6	158636474	158644739	-0.000266282	0.00235932	0.910265	18289	0.99792	No
Brain-Cortex	201	SYTL3	ENSG00000164674.15	6	158650014	158764876	0.00818019	0.0075669	0.281129	18289	0.946706	No
Brain-Cortex	201	EZR	ENSG00000092820.17	6	158765741	158819412	-0.00145859	0.00370134	0.693998	18289	0.990528	No
Brain-Cortex	201	C6orf99	ENSG00000203711.11	6	158869939	158910353	0.0117737	0.016105	0.465699	18289	0.968017	No
Brain-Cortex	201	RSPH3	ENSG00000130363.11	6	158972871	159000187	-0.00463624	0.00256517	0.0723818	18289	0.866083	No
Brain-Cortex	201	TAGAP	ENSG00000164691.16	6	159034468	159045152	0.00388056	0.0069447	0.57701	18289	0.984993	No
Brain-Cortex	201	RP11-13P5.1	ENSG00000224478.1	6	159107791	159116053	0.0142081	0.0195382	0.468055	18289	0.968017	No
Brain-Cortex	201	FNDC1	ENSG00000164694.16	6	159169397	159272109	-0.0314551	0.0139409	0.0252601	18289	0.77888	No
Brain-Cortex	201	RP3-393E18.2	ENSG00000237927.1	6	159586955	159589169	-0.013906	0.0190893	0.467276	18289	0.968017	No
Brain-Cortex	201	SOD2	ENSG00000112096.16	6	159669057	159762494	-0.00368744	0.00451493	0.415174	18289	0.960377	No
Brain-Cortex	201	WTAP	ENSG00000146457.14	6	159725585	159756319	-0.00385095	0.00220924	0.0830314	18289	0.866083	No
Brain-Cortex	201	ACAT2	ENSG00000120437.8	6	159762530	159778280	0.00777541	0.0041561	0.0629987	18289	0.858903	No
Brain-Cortex	201	TCP1	ENSG00000120438.11	6	159778498	159789749	0.000383482	0.0020694	0.853195	18289	0.99349	No
Brain-Cortex	201	MRPL18	ENSG00000112110.9	6	159789812	159798436	0.00233428	0.00224769	0.300426	18289	0.949247	No
Brain-Cortex	201	PNLDC1	ENSG00000146453.12	6	159800249	159820704	-0.00633555	0.0074659	0.397239	18289	0.955921	No
Brain-Cortex	201	RP1-249F5.3	ENSG00000236823.1	6	159899186	159902510	0.0180409	0.0214634	0.401726	18289	0.958004	No
Brain-Cortex	201	MAS1	ENSG00000130368.5	6	159906690	159916530	0.00400117	0.00572562	0.485572	18289	0.9693	No
Brain-Cortex	201	IGF2R	ENSG00000197081.12	6	159969099	160113507	-0.00343069	0.00202375	0.0917736	18289	0.874263	No
Brain-Cortex	201	SLC22A1	ENSG00000175003.12	6	160121789	160158718	-0.0035814	0.0112264	0.750086	18289	0.990601	No
Brain-Cortex	201	SLC22A3	ENSG00000146477.5	6	160348268	160452581	0.00271704	0.00673506	0.687123	18289	0.990528	No
Brain-Cortex	201	LPA	ENSG00000198670.11	6	160531483	160664259	-0.00371607	0.0100959	0.71325	18289	0.990528	No
Brain-Cortex	201	PLG	ENSG00000122194.18	6	160702238	160753315	-0.0165295	0.0137531	0.230998	18289	0.938262	No
Brain-Cortex	201	MAP3K4	ENSG00000085511.19	6	161022194	161117385	-0.00118584	0.00186664	0.526059	18289	0.978335	No
Brain-Cortex	201	AGPAT4	ENSG00000026652.13	6	161129979	161274061	-0.000193052	0.00264151	0.941821	18289	0.998681	No
Brain-Cortex	201	PARK2	ENSG00000185345.18	6	161347420	162727771	0.000242129	0.00297352	0.935192	18289	0.997949	No
Brain-Cortex	201	PACRG	ENSG00000112530.11	6	162727132	163315492	0.000133964	0.00383939	0.972205	18289	0.99888	No
Brain-Cortex	201	CAHM	ENSG00000270419.1	6	163413065	163413960	-0.00740295	0.0053008	0.164271	18289	0.918484	No
Brain-Cortex	201	QKI	ENSG00000112531.16	6	163414000	163578596	0.00307497	0.00262687	0.243323	18289	0.942702	No
Brain-Cortex	201	RP5-826L7.1	ENSG00000228692.2	6	163586583	163588165	0.0158252	0.0187724	0.400351	18289	0.956371	No
Brain-Cortex	201	RP11-300M24.1	ENSG00000227455.2	6	164827750	164831630	-0.00107863	0.0142101	0.939579	18289	0.998382	No
Brain-Cortex	201	C6orf118	ENSG00000112539.14	6	165279664	165309607	0.00858585	0.0118714	0.470476	18289	0.968017	No
Brain-Cortex	201	PDE10A	ENSG00000112541.13	6	165327287	165986603	-0.00432741	0.00551758	0.433904	18289	0.963343	No
Brain-Cortex	201	LINC00473	ENSG00000223414.2	6	165908802	165987550	0.0130666	0.0130003	0.316206	18289	0.952592	No
Brain-Cortex	201	LINC00602	ENSG00000281832.1	6	165988049	165989615	-0.0205285	0.0220769	0.353694	18289	0.952894	No
Brain-Cortex	201	RP4-655C5.9	ENSG00000280850.1	6	166275462	166277077	0.0128569	0.0126215	0.309743	18289	0.951396	No
Brain-Cortex	201	PRR18	ENSG00000176381.5	6	166305300	166308448	-0.0037558	0.00550529	0.495984	18289	0.971423	No
Brain-Cortex	201	SFT2D1	ENSG00000198818.9	6	166319728	166342591	0.000329954	0.00202989	0.871058	18289	0.993996	No
Brain-Cortex	201	MPC1	ENSG00000060762.18	6	166364919	166383013	0.000918029	0.00194201	0.636988	18289	0.990011	No
Brain-Cortex	201	RPS6KA2	ENSG00000071242.11	6	166409364	166906451	0.000231601	0.00263919	0.93017	18289	0.997949	No
Brain-Cortex	201	RNASET2	ENSG00000026297.15	6	166929504	166957184	0.00735559	0.00369972	0.0483193	18289	0.839534	No
Brain-Cortex	201	FGFR1OP	ENSG00000213066.11	6	166999182	167052713	0.00103817	0.00221557	0.639939	18289	0.990011	No
Brain-Cortex	201	CCR6	ENSG00000112486.15	6	167111807	167139696	0.00688991	0.00835897	0.410893	18289	0.958889	No
Brain-Cortex	201	TTLL2	ENSG00000120440.13	6	167325086	167359503	0.00206134	0.0155123	0.894434	18289	0.99792	No
Brain-Cortex	201	RP11-351J23.2	ENSG00000272549.1	6	167666840	167679270	-0.00154351	0.0154084	0.920319	18289	0.997949	No
Brain-Cortex	201	RP11-351J23.1	ENSG00000203688.4	6	167679626	167683787	-0.00210008	0.0218461	0.923525	18289	0.997949	No
Brain-Cortex	201	LINC01558	ENSG00000146521.9	6	167784537	167791093	0.0126178	0.0211458	0.551458	18289	0.981789	No
Brain-Cortex	201	AFDN-AS1	ENSG00000198221.8	6	167823876	167826709	-0.0125813	0.00557643	0.0252702	18289	0.77888	No
Brain-Cortex	201	AFDN	ENSG00000130396.20	6	167826922	167972023	-0.000771029	0.00210929	0.715141	18289	0.990601	No
Brain-Cortex	201	KIF25-AS1	ENSG00000229921.6	6	167992822	167997077	0.000756399	0.0307807	0.980422	18289	0.999228	No
Brain-Cortex	201	KIF25	ENSG00000125337.16	6	167999092	168045089	-0.00723275	0.0196034	0.712598	18289	0.990528	No
Brain-Cortex	201	DACT2	ENSG00000164488.11	6	168292830	168319754	0.0108228	0.00927191	0.244655	18289	0.942702	No
Brain-Cortex	201	SMOC2	ENSG00000112562.18	6	168441151	168673445	0.00443077	0.00763264	0.562305	18289	0.983196	No
Brain-Cortex	201	THBS2	ENSG00000186340.14	6	169215780	169254044	-0.00272536	0.00574139	0.635589	18289	0.990011	No
Brain-Cortex	201	RP1-137D17.1	ENSG00000226194.5	6	169369998	169388385	0.0111473	0.0122923	0.365707	18289	0.952894	No
Brain-Cortex	201	RP1-137D17.2	ENSG00000272848.1	6	169426420	169427069	0.0100048	0.00937035	0.287088	18289	0.946706	No
Brain-Cortex	201	WDR27	ENSG00000184465.15	6	169457212	169702048	-0.0013943	0.00284026	0.624093	18289	0.990011	No
Brain-Cortex	201	C6orf120	ENSG00000185127.6	6	169702190	169704856	-0.00429184	0.00230414	0.064148	18289	0.858903	No
Brain-Cortex	201	PHF10	ENSG00000130024.14	6	169705133	169724055	0.000149006	0.00204551	0.94201	18289	0.998681	No
Brain-Cortex	201	TCTE3	ENSG00000184786.5	6	169740114	169751587	-0.00699231	0.00440274	0.114012	18289	0.881402	No
Brain-Cortex	201	ERMARD	ENSG00000130023.15	6	169751622	169781584	0.00205684	0.00214636	0.339206	18289	0.952894	No
Brain-Cortex	201	LINC00242	ENSG00000229214.1	6	169788790	169798825	-0.00333386	0.00553726	0.547884	18289	0.981444	No
Brain-Cortex	201	LINC00574	ENSG00000231690.2	6	169795184	169802873	0.000512385	0.00669657	0.939095	18289	0.998382	No
Brain-Cortex	201	RP1-182D15.2	ENSG00000236173.1	6	169809318	169810102	-0.0147926	0.0105479	0.162521	18289	0.916453	No
Brain-Cortex	201	RP11-302L19.3	ENSG00000273100.1	6	170178681	170179660	0.00213599	0.0131831	0.871468	18289	0.994172	No
Brain-Cortex	201	DLL1	ENSG00000198719.8	6	170282206	170306565	-4.55503e-05	0.00488547	0.992571	18289	0.999929	No
Brain-Cortex	201	FAM120B	ENSG00000112584.13	6	170290703	170407065	-0.00158062	0.00212228	0.457383	18289	0.968017	No
Brain-Cortex	201	RP5-894D12.4	ENSG00000271234.1	6	170297876	170298375	-0.0119488	0.018763	0.52505	18289	0.977999	No
Brain-Cortex	201	PSMB1	ENSG00000008018.8	6	170535117	170553341	0.00211992	0.00175085	0.227572	18289	0.936336	No
Brain-Cortex	201	TBP	ENSG00000112592.13	6	170554302	170572870	-0.00232705	0.00266378	0.383513	18289	0.953107	No
Brain-Cortex	201	PDCD2	ENSG00000071994.10	6	170575295	170584692	0.00368427	0.00205329	0.0744483	18289	0.866083	No
Brain-Cortex	201	AC093627.8	ENSG00000242611.2	7	77038	81178	-0.0365397	0.0298761	0.222922	18289	0.936336	No
Brain-Cortex	201	AC093627.9	ENSG00000242474.2	7	135853	149466	-0.00991773	0.0108667	0.362644	18289	0.952894	No
Brain-Cortex	201	AC093627.10	ENSG00000240859.1	7	149597	155465	0.00560285	0.00612273	0.361375	18289	0.952894	No
Brain-Cortex	201	RP11-90P13.1	ENSG00000261795.1	7	161765	164972	-0.0111143	0.017687	0.530552	18289	0.979597	No
Brain-Cortex	201	FAM20C	ENSG00000177706.8	7	192969	260745	-0.00118324	0.00347299	0.733732	18289	0.990601	No
Brain-Cortex	201	AC226118.1	ENSG00000249574.1	7	379359	382712	0.0337481	0.0240959	0.163073	18289	0.917193	No
Brain-Cortex	201	PDGFA	ENSG00000197461.13	7	497258	520296	-0.00106354	0.00303335	0.726289	18289	0.990601	No
Brain-Cortex	201	HRAT92	ENSG00000223855.1	7	520391	525232	-0.0195692	0.00991464	0.0499469	18289	0.845967	No
Brain-Cortex	201	PRKAR1B	ENSG00000188191.14	7	549197	727650	1.21584e-05	0.00225164	0.995698	18289	0.999929	No
Brain-Cortex	201	DNAAF5	ENSG00000164818.15	7	726978	786475	0.00281878	0.00228735	0.219441	18289	0.936336	No
Brain-Cortex	201	SUN1	ENSG00000164828.17	7	816615	874920	0.00078505	0.00166092	0.637033	18289	0.990011	No
Brain-Cortex	201	GET4	ENSG00000239857.6	7	876552	896436	-0.00905618	0.0046795	0.0545312	18289	0.856869	No
Brain-Cortex	201	ADAP1	ENSG00000105963.13	7	897901	955407	0.00433494	0.00267234	0.106531	18289	0.881402	No
Brain-Cortex	201	COX19	ENSG00000240230.5	7	966075	975599	-0.00320323	0.00298136	0.284081	18289	0.946706	No
Brain-Cortex	201	CYP2W1	ENSG00000073067.13	7	983199	989640	-0.00852298	0.020263	0.674539	18289	0.990528	No
Brain-Cortex	201	C7orf50	ENSG00000146540.14	7	996986	1138260	-0.00145551	0.00308031	0.637131	18289	0.990011	No
Brain-Cortex	201	GPR146	ENSG00000164849.9	7	1044576	1057764	0.00509305	0.00734509	0.48896	18289	0.969606	No
Brain-Cortex	201	GPER1	ENSG00000164850.14	7	1082208	1093815	0.0063967	0.00600578	0.28827	18289	0.946706	No
Brain-Cortex	201	ZFAND2A	ENSG00000178381.11	7	1152071	1160759	0.00262393	0.00330125	0.427764	18289	0.962435	No
Brain-Cortex	201	MICALL2	ENSG00000164877.18	7	1434366	1459502	-0.0034475	0.0034192	0.314682	18289	0.952029	No
Brain-Cortex	201	RP11-1246C19.1	ENSG00000273230.1	7	1464497	1467522	0.000896296	0.00355793	0.801396	18289	0.992955	No
Brain-Cortex	201	INTS1	ENSG00000164880.15	7	1470277	1504367	0.00221615	0.00287823	0.442334	18289	0.964016	No
Brain-Cortex	201	MAFK	ENSG00000198517.9	7	1530714	1542234	-0.00197876	0.00453662	0.663236	18289	0.990528	No
Brain-Cortex	201	TMEM184A	ENSG00000164855.15	7	1543044	1560821	0.0119841	0.0108487	0.27079	18289	0.946706	No
Brain-Cortex	201	PSMG3	ENSG00000157778.8	7	1567330	1571005	0.00136803	0.0021246	0.520464	18289	0.977999	No
Brain-Cortex	201	PSMG3-AS1	ENSG00000230487.7	7	1570073	1589626	0.00397804	0.00425666	0.351282	18289	0.952894	No
Brain-Cortex	201	ELFN1	ENSG00000225968.7	7	1688119	1747954	0.000516235	0.00523241	0.921518	18289	0.997949	No
Brain-Cortex	201	MAD1L1	ENSG00000002822.15	7	1815793	2233243	0.00101411	0.00243013	0.676953	18289	0.990528	No
Brain-Cortex	201	MRM2	ENSG00000122687.17	7	2234231	2242198	-0.000935637	0.0023479	0.690737	18289	0.990528	No
Brain-Cortex	201	NUDT1	ENSG00000106268.15	7	2242222	2251146	-0.00146167	0.00340718	0.668442	18289	0.990528	No
Brain-Cortex	201	SNX8	ENSG00000106266.10	7	2251770	2354318	0.0033722	0.00322464	0.297082	18289	0.947633	No
Brain-Cortex	201	EIF3B	ENSG00000106263.17	7	2354086	2380745	0.00154161	0.00129995	0.237233	18289	0.940668	No
Brain-Cortex	201	CHST12	ENSG00000136213.9	7	2403560	2448483	0.00118785	0.00252973	0.639244	18289	0.990011	No
Brain-Cortex	201	LFNG	ENSG00000106003.12	7	2512529	2529177	0.00383408	0.00578377	0.508246	18289	0.974395	No
Brain-Cortex	201	BRAT1	ENSG00000106009.15	7	2537877	2555727	-0.00063612	0.00227655	0.780243	18289	0.992955	No
Brain-Cortex	201	IQCE	ENSG00000106012.17	7	2558972	2614734	-0.00527008	0.0025399	0.0394248	18289	0.822094	No
Brain-Cortex	201	TTYH3	ENSG00000136295.14	7	2631951	2664802	-0.000302713	0.00312049	0.922828	18289	0.997949	No
Brain-Cortex	201	AMZ1	ENSG00000174945.13	7	2679522	2775500	0.00146258	0.00556724	0.793075	18289	0.992955	No
Brain-Cortex	201	GNA12	ENSG00000146535.13	7	2728112	2844324	0.000733986	0.00287536	0.79881	18289	0.992955	No
Brain-Cortex	201	CARD11	ENSG00000198286.9	7	2906141	3043945	-0.0112372	0.00661716	0.0912088	18289	0.874263	No
Brain-Cortex	201	AC091801.1	ENSG00000217455.8	7	3140234	3174654	-0.000220902	0.0212501	0.991717	18289	0.999929	No
Brain-Cortex	201	SDK1	ENSG00000146555.18	7	3301448	4269000	0.00304199	0.00400912	0.44899	18289	0.967018	No
Brain-Cortex	201	FOXK1	ENSG00000164916.10	7	4682309	4771443	0.00184219	0.00259387	0.478499	18289	0.968017	No
Brain-Cortex	201	AP5Z1	ENSG00000242802.6	7	4775622	4791768	0.00107913	0.00266397	0.6859	18289	0.990528	No
Brain-Cortex	201	RADIL	ENSG00000157927.16	7	4797055	4883719	0.00682149	0.00492553	0.167799	18289	0.919734	No
Brain-Cortex	201	MMD2	ENSG00000136297.14	7	4905989	4959213	-0.00295942	0.00480986	0.53915	18289	0.979664	No
Brain-Cortex	201	RBAK	ENSG00000146587.17	7	5045821	5069488	0.00214274	0.00264101	0.418252	18289	0.960377	No
Brain-Cortex	201	RBAKDN	ENSG00000273313.1	7	5072125	5073223	0.0239988	0.0150487	0.112535	18289	0.881402	No
Brain-Cortex	201	WIPI2	ENSG00000157954.14	7	5190188	5233826	0.000297244	0.00130873	0.820587	18289	0.992955	No
Brain-Cortex	201	SLC29A4	ENSG00000164638.10	7	5274369	5306789	-0.00848159	0.00502202	0.0929836	18289	0.874783	No
Brain-Cortex	201	TNRC18	ENSG00000182095.14	7	5306871	5425414	0.00406245	0.00212374	0.0573602	18289	0.857222	No
Brain-Cortex	201	RP11-1275H24.2	ENSG00000272953.1	7	5425770	5426276	-0.00476913	0.00614768	0.438913	18289	0.964016	No
Brain-Cortex	201	RP11-1275H24.1	ENSG00000234432.4	7	5426402	5428730	0.00719007	0.00507011	0.157892	18289	0.915018	No
Brain-Cortex	201	RP11-1275H24.3	ENSG00000273084.1	7	5428928	5429672	0.00801231	0.00568845	0.160711	18289	0.916453	No
Brain-Cortex	201	FBXL18	ENSG00000155034.18	7	5431335	5513798	-0.00532779	0.00458669	0.246955	18289	0.943274	No
Brain-Cortex	201	AC092171.4	ENSG00000230733.2	7	5475804	5479811	-0.000794277	0.00292507	0.786287	18289	0.992955	No
Brain-Cortex	201	ACTB	ENSG00000075624.13	7	5527151	5563784	0.00279455	0.00237836	0.24156	18289	0.942702	No
Brain-Cortex	201	FSCN1	ENSG00000075618.17	7	5592823	5606655	0.00214874	0.00271386	0.429545	18289	0.962435	No
Brain-Cortex	201	RNF216	ENSG00000011275.18	7	5620047	5781739	0.00243267	0.00191355	0.205276	18289	0.934944	No
Brain-Cortex	201	OCM	ENSG00000122543.10	7	5879827	5886362	-0.0106672	0.00885562	0.229958	18289	0.938262	No
Brain-Cortex	201	CCZ1	ENSG00000122674.11	7	5898734	5926550	-0.000137845	0.00824626	0.986682	18289	0.999636	No
Brain-Cortex	201	RSPH10B	ENSG00000155026.16	7	5925550	5970683	-0.00371408	0.0126245	0.768949	18289	0.991889	No
Brain-Cortex	201	PMS2	ENSG00000122512.14	7	5973239	6009125	0.00131624	0.00309105	0.670749	18289	0.990528	No
Brain-Cortex	201	AIMP2	ENSG00000106305.9	7	6009245	6018045	-0.00135609	0.00316792	0.669116	18289	0.990528	No
Brain-Cortex	201	EIF2AK1	ENSG00000086232.12	7	6022244	6059230	-0.000813643	0.00180682	0.653026	18289	0.99007	No
Brain-Cortex	201	ANKRD61	ENSG00000157999.5	7	6031376	6036386	-0.0139931	0.011607	0.229571	18289	0.938262	No
Brain-Cortex	201	USP42	ENSG00000106346.11	7	6104884	6161564	0.00212366	0.00200658	0.291322	18289	0.946706	No
Brain-Cortex	201	CYTH3	ENSG00000008256.15	7	6161776	6272644	0.00403296	0.00262322	0.125959	18289	0.89212	No
Brain-Cortex	201	FAM220A	ENSG00000178397.12	7	6329409	6348981	0.00284716	0.00226553	0.210488	18289	0.934944	No
Brain-Cortex	201	RAC1	ENSG00000136238.17	7	6374523	6403977	0.000406648	0.00198632	0.83802	18289	0.99349	No
Brain-Cortex	201	DAGLB	ENSG00000164535.14	7	6409129	6448012	-0.000149458	0.00236647	0.949712	18289	0.99888	No
Brain-Cortex	201	KDELR2	ENSG00000136240.9	7	6461081	6484242	-0.000590096	0.00181213	0.745079	18289	0.990601	No
Brain-Cortex	201	GRID2IP	ENSG00000215045.8	7	6497462	6551436	-0.005034	0.00823768	0.541913	18289	0.979664	No
Brain-Cortex	201	ZDHHC4	ENSG00000136247.14	7	6577434	6589374	-0.00113639	0.00233479	0.627053	18289	0.990011	No
Brain-Cortex	201	C7orf26	ENSG00000146576.12	7	6590017	6608726	-0.000854355	0.00187679	0.649502	18289	0.990011	No
Brain-Cortex	201	ZNF853	ENSG00000236609.3	7	6615617	6624290	-0.000420622	0.00257883	0.870619	18289	0.993767	No
Brain-Cortex	201	ZNF316	ENSG00000205903.6	7	6637322	6656432	-0.0032928	0.00245306	0.181192	18289	0.927699	No
Brain-Cortex	201	ZNF12	ENSG00000164631.18	7	6688433	6706923	-0.000139479	0.0020547	0.945955	18289	0.99888	No
Brain-Cortex	201	CCZ1B	ENSG00000146574.15	7	6794134	6826770	0.00198849	0.00739804	0.788404	18289	0.992955	No
Brain-Cortex	201	C1GALT1	ENSG00000106392.10	7	7156934	7248651	-0.00655362	0.00384516	0.0900448	18289	0.873001	No
Brain-Cortex	201	COL28A1	ENSG00000215018.9	7	7356203	7535853	-0.01258	0.0054499	0.0221261	18289	0.763379	No
Brain-Cortex	201	RP5-1159O4.2	ENSG00000272732.1	7	7550104	7552440	0.00729965	0.00507273	0.151897	18289	0.906035	No
Brain-Cortex	201	RP5-1159O4.1	ENSG00000272894.5	7	7552462	7566871	-0.00230166	0.00486344	0.636607	18289	0.990011	No
Brain-Cortex	201	MIOS	ENSG00000164654.15	7	7566997	7607496	0.00250168	0.00231107	0.280497	18289	0.946706	No
Brain-Cortex	201	RP5-1007H16.1	ENSG00000272745.1	7	7619872	7620543	0.00158004	0.0163476	0.92311	18289	0.997949	No
Brain-Cortex	201	RPA3	ENSG00000106399.11	7	7636518	7718607	0.000166257	0.00288403	0.954094	18289	0.99888	No
Brain-Cortex	201	UMAD1	ENSG00000219545.11	7	7641504	7968020	-0.0046321	0.00277111	0.096357	18289	0.878336	No
Brain-Cortex	201	GLCCI1	ENSG00000106415.12	7	7968794	8094272	-0.000602692	0.00269322	0.823182	18289	0.992955	No
Brain-Cortex	201	ICA1	ENSG00000003147.17	7	8113184	8262579	-0.000273949	0.00263813	0.917411	18289	0.997949	No
Brain-Cortex	201	NXPH1	ENSG00000122584.12	7	8433955	8752963	-0.00448072	0.00433536	0.302751	18289	0.949557	No
Brain-Cortex	201	RP4-668E10.4	ENSG00000278254.4	7	9082557	9189857	0.0158962	0.0187616	0.397974	18289	0.95596	No
Brain-Cortex	201	NDUFA4	ENSG00000189043.9	7	10931951	10940256	-0.00189925	0.00274122	0.489304	18289	0.969606	No
Brain-Cortex	201	PHF14	ENSG00000106443.15	7	10973872	11169630	-0.00298322	0.00283015	0.293264	18289	0.946706	No
Brain-Cortex	201	THSD7A	ENSG00000005108.15	7	11370357	11832198	-0.000125751	0.00422011	0.976261	18289	0.998936	No
Brain-Cortex	201	TMEM106B	ENSG00000106460.18	7	12211241	12243367	-0.00489405	0.0027583	0.0777134	18289	0.866083	No
Brain-Cortex	201	VWDE	ENSG00000146530.11	7	12330885	12403941	-0.0091019	0.0150879	0.547101	18289	0.981013	No
Brain-Cortex	201	SCIN	ENSG00000006747.14	7	12570849	12660179	-0.0152525	0.0122016	0.212916	18289	0.934944	No
Brain-Cortex	201	ARL4A	ENSG00000122644.12	7	12686856	12690934	0.00578909	0.00359088	0.108688	18289	0.881402	No
Brain-Cortex	201	AC011288.2	ENSG00000229618.2	7	12726152	13751920	0.00598843	0.00707428	0.3984	18289	0.95596	No
Brain-Cortex	201	ETV1	ENSG00000006468.13	7	13891228	13991425	0.00182643	0.00371732	0.623794	18289	0.990011	No
Brain-Cortex	201	DGKB	ENSG00000136267.13	7	14145049	14974777	0.00346212	0.00341416	0.311929	18289	0.952029	No
Brain-Cortex	201	AGMO	ENSG00000187546.13	7	15200318	15562015	0.0128349	0.0162223	0.429881	18289	0.962435	No
Brain-Cortex	201	MEOX2	ENSG00000106511.5	7	15611212	15686812	-0.00408812	0.010328	0.692703	18289	0.990528	No
Brain-Cortex	201	MEOX2-AS1	ENSG00000229108.1	7	15688378	15695491	-0.0198803	0.0223976	0.375943	18289	0.952894	No
Brain-Cortex	201	ISPD	ENSG00000214960.9	7	16087527	16421322	-0.00458734	0.00367597	0.213688	18289	0.93496	No
Brain-Cortex	201	SOSTDC1	ENSG00000171243.7	7	16461481	16530580	0.00582049	0.00855463	0.497136	18289	0.971558	No
Brain-Cortex	201	GS1-166A23.2	ENSG00000272361.2	7	16593626	16594224	0.0132923	0.0082309	0.108087	18289	0.881402	No
Brain-Cortex	201	ANKMY2	ENSG00000106524.8	7	16599776	16645817	0.00201564	0.00251161	0.423313	18289	0.961402	No
Brain-Cortex	201	BZW2	ENSG00000136261.14	7	16646131	16706523	-0.00323279	0.00262283	0.219357	18289	0.936336	No
Brain-Cortex	201	TSPAN13	ENSG00000106537.7	7	16753535	16784536	0.00217882	0.00281416	0.439815	18289	0.964016	No
Brain-Cortex	201	AGR2	ENSG00000106541.11	7	16791811	16833433	-0.00676078	0.0263794	0.798021	18289	0.992955	No
Brain-Cortex	201	AHR	ENSG00000106546.12	7	17298622	17346152	0.00115248	0.00393445	0.769923	18289	0.991907	No
Brain-Cortex	201	KCCAT333	ENSG00000236318.2	7	17374867	17467256	-0.0195336	0.0222298	0.380734	18289	0.952894	No
Brain-Cortex	201	SNX13	ENSG00000071189.21	7	17790761	17940501	0.000224295	0.00157497	0.886915	18289	0.997676	No
Brain-Cortex	201	HDAC9	ENSG00000048052.21	7	18086949	19002416	-0.000451982	0.00300845	0.880746	18289	0.99674	No
Brain-Cortex	201	TWIST1	ENSG00000122691.12	7	19020991	19117672	-0.00219636	0.00777469	0.777886	18289	0.992955	No
Brain-Cortex	201	TWISTNB	ENSG00000105849.5	7	19695462	19709087	-0.00219421	0.00257091	0.394536	18289	0.954658	No
Brain-Cortex	201	TMEM196	ENSG00000173452.13	7	19719310	19773598	-0.0012721	0.00479407	0.791047	18289	0.992955	No
Brain-Cortex	201	ITGB8	ENSG00000105855.9	7	20330702	20415754	-0.00871463	0.00361822	0.017031	18289	0.734078	No
Brain-Cortex	201	SP8	ENSG00000164651.16	7	20782283	20786886	0.0026569	0.00885537	0.7645	18289	0.991342	No
Brain-Cortex	201	SP4	ENSG00000105866.13	7	21428034	21514822	-0.00493574	0.00283504	0.0834054	18289	0.866255	No
Brain-Cortex	201	DNAH11	ENSG00000105877.17	7	21543215	21900120	-0.00668955	0.0104476	0.522798	18289	0.977999	No
Brain-Cortex	201	CDCA7L	ENSG00000164649.19	7	21900900	21946084	-0.00366336	0.00546304	0.503358	18289	0.973549	No
Brain-Cortex	201	RAPGEF5	ENSG00000136237.18	7	22118238	22357144	-0.00428145	0.0028715	0.137718	18289	0.903104	No
Brain-Cortex	201	STEAP1B	ENSG00000105889.14	7	22419444	22632925	-0.00601601	0.00736073	0.414837	18289	0.960377	No
Brain-Cortex	201	IL6	ENSG00000136244.11	7	22727147	22732002	5.00713e-05	0.0189743	0.997897	18289	0.999991	No
Brain-Cortex	201	TOMM7	ENSG00000196683.10	7	22812628	22822852	-0.00458116	0.00376145	0.224856	18289	0.936336	No
Brain-Cortex	201	FAM126A	ENSG00000122591.11	7	22889371	23014130	-0.004737	0.00370496	0.202708	18289	0.93371	No
Brain-Cortex	201	KLHL7-AS1	ENSG00000230658.1	7	23101228	23105703	0.0154354	0.0158247	0.330678	18289	0.952894	No
Brain-Cortex	201	KLHL7	ENSG00000122550.17	7	23105758	23177914	-0.00283006	0.00195015	0.148474	18289	0.903509	No
Brain-Cortex	201	NUPL2	ENSG00000136243.16	7	23181827	23201009	-0.000534014	0.00273304	0.845308	18289	0.99349	No
Brain-Cortex	201	AC005082.12	ENSG00000226816.2	7	23206013	23208045	-0.0221602	0.0124246	0.076187	18289	0.866083	No
Brain-Cortex	201	GPNMB	ENSG00000136235.15	7	23235967	23275108	-0.00555034	0.0118899	0.641202	18289	0.990011	No
Brain-Cortex	201	MALSU1	ENSG00000156928.4	7	23298739	23310208	0.000737267	0.00241886	0.760873	18289	0.990659	No
Brain-Cortex	201	TRA2A	ENSG00000164548.10	7	23504780	23532041	-0.00262663	0.00226193	0.247093	18289	0.943274	No
Brain-Cortex	201	CCDC126	ENSG00000169193.11	7	23597379	23644708	-0.00558417	0.00282253	0.0494149	18289	0.845967	No
Brain-Cortex	201	FAM221A	ENSG00000188732.10	7	23680130	23703249	-0.0018749	0.00345617	0.588163	18289	0.986474	No
Brain-Cortex	201	STK31	ENSG00000196335.12	7	23710167	23832513	-0.0155531	0.00871363	0.0759678	18289	0.866083	No
Brain-Cortex	201	NPY	ENSG00000122585.7	7	24284163	24291865	-0.00672912	0.00879753	0.445345	18289	0.965938	No
Brain-Cortex	201	MPP6	ENSG00000105926.15	7	24573268	24694193	0.00307643	0.00293435	0.295859	18289	0.947633	No
Brain-Cortex	201	DFNA5	ENSG00000105928.13	7	24698353	24758113	-0.00726956	0.00289718	0.012989	18289	0.734045	No
Brain-Cortex	201	OSBPL3	ENSG00000070882.12	7	24796539	24981634	-0.00233715	0.00371764	0.530369	18289	0.979597	No
Brain-Cortex	201	CYCS	ENSG00000172115.8	7	25120091	25125361	-0.00224475	0.00225894	0.321703	18289	0.952875	No
Brain-Cortex	201	C7orf31	ENSG00000153790.11	7	25134697	25180356	0.00830457	0.00631174	0.189946	18289	0.927699	No
Brain-Cortex	201	AC003090.1	ENSG00000223561.6	7	25593351	25750994	0.00163627	0.0103032	0.873996	18289	0.994831	No
Brain-Cortex	201	CTD-2227E11.1	ENSG00000270933.1	7	25948657	25949403	-0.0245904	0.0222509	0.270582	18289	0.946706	No
Brain-Cortex	201	NFE2L3	ENSG00000050344.8	7	26152240	26187125	-0.00215161	0.00442343	0.62727	18289	0.990011	No
Brain-Cortex	201	HNRNPA2B1	ENSG00000122566.20	7	26189927	26200793	-0.00285481	0.00198546	0.152222	18289	0.906035	No
Brain-Cortex	201	CBX3	ENSG00000122565.18	7	26201162	26213356	0.00129647	0.00169665	0.445793	18289	0.966009	No
Brain-Cortex	201	SNX10	ENSG00000086300.15	7	26291895	26374329	-0.00456679	0.00305245	0.136387	18289	0.903104	No
Brain-Cortex	201	AC004540.5	ENSG00000214870.8	7	26398593	26494256	0.0044785	0.00741103	0.546408	18289	0.980942	No
Brain-Cortex	201	KIAA0087	ENSG00000122548.5	7	26533121	26537020	0.0210412	0.0135807	0.123064	18289	0.89212	No
Brain-Cortex	201	AC004947.2	ENSG00000233760.1	7	26551822	26557200	0.012188	0.0223742	0.586614	18289	0.986474	No
Brain-Cortex	201	SKAP2	ENSG00000005020.12	7	26667062	26995239	-0.00476986	0.00296027	0.108879	18289	0.881402	No
Brain-Cortex	201	HIBADH	ENSG00000106049.8	7	27525442	27662995	0.000368905	0.00204041	0.85673	18289	0.99349	No
Brain-Cortex	201	TAX1BP1	ENSG00000106052.13	7	27739331	27844564	-0.000102199	0.00139479	0.941672	18289	0.998681	No
Brain-Cortex	201	JAZF1	ENSG00000153814.11	7	27830573	28180743	0.000502719	0.0022575	0.824032	18289	0.992955	No
Brain-Cortex	201	CREB5	ENSG00000146592.16	7	28299321	28825894	-0.00194668	0.00490101	0.691693	18289	0.990528	No
Brain-Cortex	201	TRIL	ENSG00000255690.2	7	28953358	28958292	-0.00779166	0.00584158	0.183955	18289	0.927699	No
Brain-Cortex	201	AC005013.5	ENSG00000228421.2	7	28958950	28959345	-0.0076653	0.0184378	0.6781	18289	0.990528	No
Brain-Cortex	201	CPVL	ENSG00000106066.14	7	28995231	29195451	0.00987788	0.00995488	0.322408	18289	0.952894	No
Brain-Cortex	201	CHN2	ENSG00000106069.21	7	29122274	29514224	-0.000893016	0.0045585	0.84491	18289	0.99349	No
Brain-Cortex	201	PRR15	ENSG00000176532.3	7	29563811	29567295	0.0181836	0.0130748	0.166031	18289	0.919734	No
Brain-Cortex	201	WIPF3	ENSG00000122574.10	7	29806486	29917066	0.00157666	0.00335462	0.638929	18289	0.990011	No
Brain-Cortex	201	SCRN1	ENSG00000136193.16	7	29920103	29990289	-0.000346981	0.00191788	0.856636	18289	0.99349	No
Brain-Cortex	201	FKBP14	ENSG00000106080.10	7	30010587	30026684	-8.76312e-05	0.00261581	0.973313	18289	0.998936	No
Brain-Cortex	201	PLEKHA8	ENSG00000106086.18	7	30027404	30130483	0.00214983	0.00251168	0.393179	18289	0.954646	No
Brain-Cortex	201	MTURN	ENSG00000180354.15	7	30134810	30162762	0.000883366	0.00477603	0.853471	18289	0.99349	No
Brain-Cortex	201	ZNRF2	ENSG00000180233.10	7	30284307	30367692	0.00506589	0.00323817	0.119483	18289	0.889356	No
Brain-Cortex	201	LINC01176	ENSG00000281404.1	7	30390885	30412375	0.00110103	0.0076863	0.886257	18289	0.997676	No
Brain-Cortex	201	NOD1	ENSG00000106100.10	7	30424527	30478784	0.00318335	0.00417156	0.446404	18289	0.966449	No
Brain-Cortex	201	GGCT	ENSG00000006625.17	7	30496621	30504844	-0.00272436	0.00247547	0.272573	18289	0.946706	No
Brain-Cortex	201	RP4-777O23.1	ENSG00000263683.1	7	30550217	30551569	0.0283662	0.0103841	0.00693218	18289	0.649069	No
Brain-Cortex	201	GARS	ENSG00000106105.13	7	30594681	30634033	0.00299156	0.00193169	0.123226	18289	0.89212	No
Brain-Cortex	201	CRHR2	ENSG00000106113.18	7	30651943	30689284	-0.015131	0.0072456	0.0381852	18289	0.818875	No
Brain-Cortex	201	INMT	ENSG00000241644.2	7	30697985	30757602	0.0134393	0.0102531	0.191623	18289	0.927699	No
Brain-Cortex	201	MINDY4	ENSG00000106125.14	7	30771417	30892387	-0.00275604	0.00367869	0.454725	18289	0.968017	No
Brain-Cortex	201	AQP1	ENSG00000240583.11	7	30911694	30925516	9.02511e-05	0.0110279	0.993479	18289	0.999929	No
Brain-Cortex	201	GHRHR	ENSG00000106128.18	7	30938669	30993254	-0.014198	0.0120927	0.241914	18289	0.942702	No
Brain-Cortex	201	ADCYAP1R1	ENSG00000078549.14	7	31052461	31111479	-0.00483109	0.00293	0.100935	18289	0.881402	No
Brain-Cortex	201	NEUROD6	ENSG00000164600.6	7	31337461	31340894	-0.00244367	0.00603333	0.68594	18289	0.990528	No
Brain-Cortex	201	PPP1R17	ENSG00000106341.10	7	31686715	31708455	0.000230958	0.0116544	0.984211	18289	0.999249	No
Brain-Cortex	201	PDE1C	ENSG00000154678.16	7	31751179	32299329	-0.000839296	0.00348441	0.80993	18289	0.992955	No
Brain-Cortex	201	LSM5	ENSG00000106355.9	7	32485332	32495283	0.00213153	0.00229512	0.354285	18289	0.952894	No
Brain-Cortex	201	AVL9	ENSG00000105778.18	7	32495426	32588721	-0.00213449	0.00152059	0.162132	18289	0.916453	No
Brain-Cortex	201	RP11-225B17.2	ENSG00000273014.1	7	32758882	32759353	-0.00200435	0.00588433	0.733785	18289	0.990601	No
Brain-Cortex	201	LINC00997	ENSG00000281332.1	7	32760279	32762924	0.00910099	0.00378508	0.0172173	18289	0.734078	No
Brain-Cortex	201	RP11-265E18.1	ENSG00000272905.1	7	32845394	32846061	-0.00229529	0.00575574	0.690529	18289	0.990528	No
Brain-Cortex	201	KBTBD2	ENSG00000170852.10	7	32868172	32894131	0.000243547	0.00195327	0.900911	18289	0.99792	No
Brain-Cortex	201	FKBP9	ENSG00000122642.10	7	32957404	33006931	0.00101704	0.00222684	0.648426	18289	0.990011	No
Brain-Cortex	201	NT5C3A	ENSG00000122643.18	7	33014114	33062797	-0.00141957	0.00207915	0.495638	18289	0.97139	No
Brain-Cortex	201	RP9	ENSG00000164610.8	7	33094797	33109390	0.00252028	0.00434968	0.563035	18289	0.983196	No
Brain-Cortex	201	BBS9	ENSG00000122507.20	7	33129244	33606068	0.00511995	0.00295911	0.0853118	18289	0.868337	No
Brain-Cortex	201	RP11-89N17.4	ENSG00000236494.1	7	33793168	33803156	0.0180336	0.0184813	0.330494	18289	0.952894	No
Brain-Cortex	201	BMPER	ENSG00000164619.8	7	33904911	34155872	-0.00140826	0.00393894	0.721123	18289	0.990601	No
Brain-Cortex	201	DPY19L1	ENSG00000173852.14	7	34928876	35038271	-0.00200466	0.003318	0.54649	18289	0.980942	No
Brain-Cortex	201	HERPUD2	ENSG00000122557.9	7	35632659	35695135	0.00124851	0.00215829	0.563671	18289	0.983282	No
Brain-Cortex	201	AC018647.3	ENSG00000227544.8	7	35715034	35734887	-0.0029568	0.00622416	0.635329	18289	0.990011	No
Brain-Cortex	201	SEPT7-AS1	ENSG00000228878.7	7	35751856	35800616	0.000433845	0.00380339	0.909312	18289	0.99792	No
Brain-Cortex	201	SEPT7	ENSG00000122545.18	7	35800932	35907105	-0.00027151	0.00180916	0.880874	18289	0.99674	No
Brain-Cortex	201	EEPD1	ENSG00000122547.10	7	36153149	36301543	-0.00121777	0.0033069	0.713122	18289	0.990528	No
Brain-Cortex	201	KIAA0895	ENSG00000164542.12	7	36324221	36390125	-0.00240023	0.00275793	0.385302	18289	0.953107	No
Brain-Cortex	201	ANLN	ENSG00000011426.10	7	36389806	36453791	0.00729344	0.00555705	0.191043	18289	0.927699	No
Brain-Cortex	201	AOAH	ENSG00000136250.11	7	36512949	36724549	0.0056349	0.00617918	0.363038	18289	0.952894	No
Brain-Cortex	201	RP11-85E16.1	ENSG00000272984.1	7	36734004	36734535	-0.0251922	0.0167356	0.134009	18289	0.902065	No
Brain-Cortex	201	ELMO1	ENSG00000155849.15	7	36854361	37449249	0.00122285	0.00295368	0.679363	18289	0.990528	No
Brain-Cortex	201	NME8	ENSG00000086288.11	7	37848597	37900401	0.0064285	0.0200928	0.749386	18289	0.990601	No
Brain-Cortex	201	SFRP4	ENSG00000106483.11	7	37905932	38025695	0.00120305	0.00880464	0.89147	18289	0.99792	No
Brain-Cortex	201	EPDR1	ENSG00000086289.11	7	37920561	37951941	-0.0017216	0.00333469	0.606302	18289	0.988971	No
Brain-Cortex	201	STARD3NL	ENSG00000010270.13	7	38178222	38230671	-0.00065354	0.00192671	0.734856	18289	0.990601	No
Brain-Cortex	201	TRGC2	ENSG00000227191.8	7	38239580	38249572	-0.0105258	0.0179976	0.559388	18289	0.982158	No
Brain-Cortex	201	TRGJP2	ENSG00000211688.1	7	38256337	38256396	-0.0147462	0.0246487	0.550426	18289	0.981789	No
Brain-Cortex	201	TRGC1	ENSG00000211689.7	7	38257879	38265678	-0.00571934	0.0144626	0.692977	18289	0.990528	No
Brain-Cortex	201	TRGV9	ENSG00000211695.2	7	38317017	38318861	0.0561834	0.0228926	0.0150759	18289	0.734045	No
Brain-Cortex	201	RP11-121A8.1	ENSG00000272908.1	7	38326070	38329643	0.000677085	0.0234281	0.976976	18289	0.998936	No
Brain-Cortex	201	AMPH	ENSG00000078053.16	7	38383704	38631567	0.000677746	0.0025012	0.786728	18289	0.992955	No
Brain-Cortex	201	VPS41	ENSG00000006715.15	7	38722963	38932394	-0.000669796	0.0016521	0.685652	18289	0.990528	No
Brain-Cortex	201	POU6F2	ENSG00000106536.19	7	38977998	39493095	-0.00428201	0.00485552	0.379022	18289	0.952894	No
Brain-Cortex	201	YAE1D1	ENSG00000241127.7	7	39566376	39610320	-0.00248693	0.00256371	0.333331	18289	0.952894	No
Brain-Cortex	201	RALA	ENSG00000006451.7	7	39623483	39708124	-0.000970022	0.00168711	0.566041	18289	0.983282	No
Brain-Cortex	201	LINC00265	ENSG00000188185.11	7	39733632	39793092	-0.00657426	0.00333739	0.0503947	18289	0.846286	No
Brain-Cortex	201	CDK13	ENSG00000065883.14	7	39950037	40097134	0.000197321	0.00162983	0.903772	18289	0.99792	No
Brain-Cortex	201	MPLKIP	ENSG00000168303.6	7	40126023	40134659	0.00082348	0.0020684	0.691013	18289	0.990528	No
Brain-Cortex	201	SUGCT	ENSG00000175600.15	7	40134977	40860763	0.00400889	0.00436634	0.359784	18289	0.952894	No
Brain-Cortex	201	INHBA	ENSG00000122641.10	7	41667168	41705834	-0.0148139	0.00997217	0.139164	18289	0.903104	No
Brain-Cortex	201	GLI3	ENSG00000106571.12	7	41960950	42237059	0.00286969	0.00579354	0.620977	18289	0.989032	No
Brain-Cortex	201	RP11-111K18.2	ENSG00000261019.1	7	42901272	42902639	-0.00501011	0.00671035	0.45627	18289	0.968017	No
Brain-Cortex	201	C7orf25	ENSG00000136197.12	7	42908726	42912305	-0.00269779	0.00244145	0.270645	18289	0.946706	No
Brain-Cortex	201	PSMA2	ENSG00000106588.10	7	42916857	42932199	0.00236421	0.00187403	0.208746	18289	0.934944	No
Brain-Cortex	201	MRPL32	ENSG00000106591.3	7	42932224	42948958	-5.23757e-05	0.00210254	0.980154	18289	0.999228	No
Brain-Cortex	201	AC005537.2	ENSG00000232006.8	7	42954135	43113740	-0.0131384	0.00889124	0.141252	18289	0.903104	No
Brain-Cortex	201	HECW1	ENSG00000002746.14	7	43112599	43566001	-0.00286121	0.00238546	0.231943	18289	0.938262	No
Brain-Cortex	201	STK17A	ENSG00000164543.5	7	43582758	43626786	0.00122085	0.00335444	0.716325	18289	0.990601	No
Brain-Cortex	201	COA1	ENSG00000106603.18	7	43608456	43729717	0.00111443	0.00172911	0.520068	18289	0.977999	No
Brain-Cortex	201	BLVRA	ENSG00000106605.10	7	43758680	43807342	0.0049557	0.00233755	0.0353802	18289	0.818875	No
Brain-Cortex	201	MRPS24	ENSG00000062582.13	7	43866558	43869893	-4.09727e-05	0.00183182	0.98218	18289	0.999249	No
Brain-Cortex	201	URGCP	ENSG00000106608.16	7	43875894	43926411	0.0015509	0.00143997	0.282914	18289	0.946706	No
Brain-Cortex	201	UBE2D4	ENSG00000078967.12	7	43926438	43956136	0.00266077	0.00171293	0.122107	18289	0.89212	No
Brain-Cortex	201	SPDYE1	ENSG00000136206.3	7	44000889	44010122	0.00223082	0.0144244	0.877267	18289	0.995695	No
Brain-Cortex	201	AC004951.6	ENSG00000228434.1	7	44004046	44007866	-0.0193233	0.0183007	0.292446	18289	0.946706	No
Brain-Cortex	201	LINC00957	ENSG00000235314.1	7	44039171	44042306	0.00354127	0.00351453	0.315002	18289	0.952476	No
Brain-Cortex	201	DBNL	ENSG00000136279.20	7	44044640	44069456	-0.000371192	0.00155797	0.811957	18289	0.992955	No
Brain-Cortex	201	POLM	ENSG00000122678.16	7	44072247	44082540	-0.000340471	0.00286764	0.905624	18289	0.99792	No
Brain-Cortex	201	AEBP1	ENSG00000106624.10	7	44104361	44114562	0.00953982	0.00770241	0.217134	18289	0.936336	No
Brain-Cortex	201	POLD2	ENSG00000106628.10	7	44114681	44124358	0.00364351	0.00222767	0.103686	18289	0.881402	No
Brain-Cortex	201	MYL7	ENSG00000106631.8	7	44138864	44141332	-0.00580136	0.0101767	0.569351	18289	0.983282	No
Brain-Cortex	201	GCK	ENSG00000106633.15	7	44144271	44198170	0.00131854	0.00422009	0.755067	18289	0.990601	No
Brain-Cortex	201	YKT6	ENSG00000106636.7	7	44200968	44214294	0.00204552	0.00153744	0.185055	18289	0.927699	No
Brain-Cortex	201	CAMK2B	ENSG00000058404.19	7	44217150	44334577	-0.000403279	0.00241277	0.867446	18289	0.99349	No
Brain-Cortex	201	NUDCD3	ENSG00000015676.17	7	44379121	44490880	2.49814e-05	0.00158788	0.987465	18289	0.999876	No
Brain-Cortex	201	NPC1L1	ENSG00000015520.14	7	44512535	44541315	-0.00772932	0.013881	0.578341	18289	0.985546	No
Brain-Cortex	201	DDX56	ENSG00000136271.10	7	44565417	44575051	0.00141439	0.00176593	0.424234	18289	0.961402	No
Brain-Cortex	201	TMED4	ENSG00000158604.14	7	44577894	44582287	0.00131053	0.00182435	0.473477	18289	0.968017	No
Brain-Cortex	201	OGDH	ENSG00000105953.14	7	44606572	44709066	0.00193921	0.00200291	0.334252	18289	0.952894	No
Brain-Cortex	201	ZMIZ2	ENSG00000122515.14	7	44748581	44769881	0.000768888	0.00252674	0.761253	18289	0.990659	No
Brain-Cortex	201	PPIA	ENSG00000196262.13	7	44796680	44824564	0.00186991	0.00234674	0.426616	18289	0.962225	No
Brain-Cortex	201	H2AFV	ENSG00000105968.18	7	44826791	44848083	0.000459436	0.00164372	0.780176	18289	0.992955	No
Brain-Cortex	201	PURB	ENSG00000146676.8	7	44876293	44884952	0.00151521	0.00232504	0.515435	18289	0.977275	No
Brain-Cortex	201	MYO1G	ENSG00000136286.14	7	44962662	44979098	-0.00524293	0.00763692	0.49327	18289	0.969814	No
Brain-Cortex	201	SNHG15	ENSG00000232956.8	7	44983023	44986961	-0.0037186	0.00329919	0.261198	18289	0.946706	No
Brain-Cortex	201	CCM2	ENSG00000136280.15	7	44999475	45076469	0.00396579	0.00188511	0.0367982	18289	0.818875	No
Brain-Cortex	201	NACAD	ENSG00000136274.8	7	45080438	45088914	-0.00188645	0.00243087	0.438749	18289	0.964016	No
Brain-Cortex	201	TBRG4	ENSG00000136270.13	7	45100100	45112047	0.000134652	0.00204198	0.947498	18289	0.99888	No
Brain-Cortex	201	RAMP3	ENSG00000122679.8	7	45157791	45186302	-0.0015447	0.00673614	0.818885	18289	0.992955	No
Brain-Cortex	201	ADCY1	ENSG00000164742.14	7	45574140	45723116	-0.00184297	0.00242376	0.44803	18289	0.967018	No
Brain-Cortex	201	IGFBP1	ENSG00000146678.9	7	45888357	45893668	-0.0306271	0.0165616	0.0660661	18289	0.858903	No
Brain-Cortex	201	IGFBP3	ENSG00000146674.14	7	45912245	45921874	-0.00941284	0.00907667	0.301118	18289	0.949557	No
Brain-Cortex	201	TNS3	ENSG00000136205.16	7	47275154	47582558	-0.00315592	0.00403317	0.43496	18289	0.963343	No
Brain-Cortex	201	LINC01447	ENSG00000236078.1	7	47621939	47629893	0.0227255	0.0190897	0.235443	18289	0.93966	No
Brain-Cortex	201	HUS1	ENSG00000136273.11	7	47695730	47979581	-0.00569449	0.00244236	0.0208377	18289	0.756839	No
Brain-Cortex	201	PKD1L1	ENSG00000158683.7	7	47774652	47948491	-0.0038275	0.00670981	0.569099	18289	0.983282	No
Brain-Cortex	201	SUN3	ENSG00000164744.12	7	47987148	48029119	0.0206008	0.018229	0.259941	18289	0.946706	No
Brain-Cortex	201	C7orf57	ENSG00000164746.13	7	48035511	48061304	0.0271236	0.0165081	0.102128	18289	0.881402	No
Brain-Cortex	201	UPP1	ENSG00000183696.13	7	48088628	48108733	-0.00159879	0.0027667	0.564079	18289	0.983282	No
Brain-Cortex	201	VWC2	ENSG00000188730.4	7	49773661	49921950	0.00125344	0.00343055	0.715262	18289	0.990601	No
Brain-Cortex	201	IKZF1	ENSG00000185811.16	7	50304124	50405101	-0.0126996	0.00742052	0.0887363	18289	0.873001	No
Brain-Cortex	201	FIGNL1	ENSG00000132436.11	7	50444128	50450390	-0.00203492	0.00408132	0.618677	18289	0.988971	No
Brain-Cortex	201	DDC	ENSG00000132437.17	7	50458436	50565457	0.00416718	0.0162639	0.798074	18289	0.992955	No
Brain-Cortex	201	GRB10	ENSG00000106070.17	7	50590063	50793462	-0.000914861	0.00247078	0.711617	18289	0.990528	No
Brain-Cortex	201	COBL	ENSG00000106078.17	7	51016212	51316818	-0.00128651	0.00257317	0.617709	18289	0.988971	No
Brain-Cortex	201	LINC01445	ENSG00000231427.5	7	54330697	54349849	-0.00213237	0.0184938	0.908335	18289	0.99792	No
Brain-Cortex	201	VSTM2A	ENSG00000170419.10	7	54542325	54571080	-0.00159753	0.00384258	0.678096	18289	0.990528	No
Brain-Cortex	201	SEC61G	ENSG00000132432.13	7	54752250	54759974	-0.00030877	0.00299963	0.918129	18289	0.997949	No
Brain-Cortex	201	EGFR	ENSG00000146648.17	7	55019021	55211628	-0.00627261	0.0045849	0.172995	18289	0.922887	No
Brain-Cortex	201	LANCL2	ENSG00000132434.9	7	55365448	55433742	-0.000810439	0.00199295	0.684749	18289	0.990528	No
Brain-Cortex	201	VOPP1	ENSG00000154978.12	7	55436056	55572988	0.00367632	0.00217047	0.0920451	18289	0.874263	No
Brain-Cortex	201	RP11-310H4.2	ENSG00000233977.1	7	55592074	55593193	0.0230521	0.0175776	0.191386	18289	0.927699	No
Brain-Cortex	201	RP11-310H4.3	ENSG00000231394.1	7	55593777	55595006	0.00971653	0.0183045	0.596196	18289	0.988324	No
Brain-Cortex	201	ZNF713	ENSG00000178665.14	7	55887475	55942225	-0.00409922	0.00462951	0.3771	18289	0.952894	No
Brain-Cortex	201	GBAS	ENSG00000146729.9	7	55951793	56000181	-0.0024377	0.00223702	0.277306	18289	0.946706	No
Brain-Cortex	201	MRPS17	ENSG00000239789.5	7	55951963	55956501	8.68896e-05	0.00226372	0.969425	18289	0.99888	No
Brain-Cortex	201	PSPH	ENSG00000146733.13	7	56011051	56051604	0.000141514	0.00322493	0.965048	18289	0.99888	No
Brain-Cortex	201	CCT6A	ENSG00000146731.10	7	56051630	56063989	0.00254503	0.00186527	0.174145	18289	0.922887	No
Brain-Cortex	201	SUMF2	ENSG00000129103.17	7	56064002	56080282	-0.000536824	0.00240523	0.823642	18289	0.992955	No
Brain-Cortex	201	PHKG1	ENSG00000164776.9	7	56080671	56092996	-0.0110711	0.00552005	0.0464027	18289	0.83744	No
Brain-Cortex	201	CHCHD2	ENSG00000106153.12	7	56101569	56106576	0.00119925	0.0022064	0.587438	18289	0.986474	No
Brain-Cortex	201	NUPR2	ENSG00000185290.3	7	56114681	56116400	-0.0135964	0.0130594	0.299223	18289	0.948932	No
Brain-Cortex	201	RP11-114G11.5	ENSG00000260653.5	7	57404771	57416203	0.00734104	0.0267402	0.783993	18289	0.992955	No
Brain-Cortex	201	RP11-340I6.8	ENSG00000226581.1	7	63900823	63917994	-0.0267976	0.0191729	0.163938	18289	0.917899	No
Brain-Cortex	201	ZNF727	ENSG00000214652.5	7	64045443	64078549	-0.0128197	0.010254	0.212854	18289	0.934944	No
Brain-Cortex	201	ZNF736	ENSG00000234444.9	7	64307459	64354860	0.00055414	0.00301943	0.854594	18289	0.99349	No
Brain-Cortex	201	ZNF680	ENSG00000173041.11	7	64519884	64563106	0.00447225	0.00357096	0.212059	18289	0.934944	No
Brain-Cortex	201	ZNF107	ENSG00000196247.11	7	64666083	64711582	0.000879525	0.00406475	0.828939	18289	0.992955	No
Brain-Cortex	201	ZNF138	ENSG00000197008.9	7	64794388	64833681	0.000360674	0.00388747	0.926183	18289	0.997949	No
Brain-Cortex	201	ZNF273	ENSG00000198039.11	7	64870172	64930966	-0.00307535	0.00277364	0.269013	18289	0.946706	No
Brain-Cortex	201	ZNF117	ENSG00000152926.14	7	64971776	64990808	0.000474912	0.00417363	0.909533	18289	0.99792	No
Brain-Cortex	201	ERV3-1	ENSG00000213462.4	7	64991037	65006743	0.00431633	0.00564626	0.445601	18289	0.965938	No
Brain-Cortex	201	ZNF92	ENSG00000146757.13	7	65373799	65401135	0.00714881	0.00331481	0.0323688	18289	0.817242	No
Brain-Cortex	201	RP11-479O9.4	ENSG00000272693.3	7	65647010	65770810	0.00524192	0.0125452	0.676564	18289	0.990528	No
Brain-Cortex	201	VKORC1L1	ENSG00000196715.5	7	65873267	65959563	0.000457765	0.00149386	0.759632	18289	0.990601	No
Brain-Cortex	201	GUSB	ENSG00000169919.16	7	65960684	65982314	-0.000811569	0.00244628	0.740462	18289	0.990601	No
Brain-Cortex	201	ASL	ENSG00000126522.16	7	66075798	66093558	-0.00482973	0.00282648	0.0892323	18289	0.873001	No
Brain-Cortex	201	CRCP	ENSG00000241258.6	7	66114604	66154568	0.000549168	0.0019444	0.777936	18289	0.992955	No
Brain-Cortex	201	TPST1	ENSG00000169902.13	7	66205199	66420543	-0.00419881	0.00410674	0.307962	18289	0.951396	No
Brain-Cortex	201	GS1-124K5.4	ENSG00000237310.1	7	66493706	66495474	-0.00777348	0.00483989	0.110008	18289	0.881402	No
Brain-Cortex	201	KCTD7	ENSG00000243335.9	7	66628767	66649067	-0.00135015	0.0023299	0.562986	18289	0.983196	No
Brain-Cortex	201	RABGEF1	ENSG00000154710.16	7	66682164	66808064	-0.00341235	0.00426598	0.42483	18289	0.961402	No
Brain-Cortex	201	RP11-458F8.4	ENSG00000273142.1	7	66902857	66906297	0.000563749	0.0051532	0.91301	18289	0.997949	No
Brain-Cortex	201	TMEM248	ENSG00000106609.16	7	66921225	66958551	-0.000650599	0.00160374	0.685466	18289	0.990528	No
Brain-Cortex	201	SBDS	ENSG00000126524.9	7	66987677	66995601	0.00298781	0.00181876	0.102185	18289	0.881402	No
Brain-Cortex	201	TYW1	ENSG00000198874.12	7	66995173	67239519	-0.00290895	0.00391291	0.458199	18289	0.968017	No
Brain-Cortex	201	RP11-166O4.6	ENSG00000273448.1	7	67333047	67334383	-0.00123399	0.00922274	0.893712	18289	0.99792	No
Brain-Cortex	201	LINC01372	ENSG00000235475.1	7	67335976	67340024	-0.00154191	0.00798303	0.847062	18289	0.99349	No
Brain-Cortex	201	RP5-942I16.1	ENSG00000234215.2	7	69595958	69597448	0.00815319	0.0147259	0.580499	18289	0.98577	No
Brain-Cortex	201	AUTS2	ENSG00000158321.15	7	69598919	70793068	-0.00529379	0.00289354	0.0689852	18289	0.864495	No
Brain-Cortex	201	WBSCR17	ENSG00000185274.11	7	71132169	71713600	0.00184786	0.00244217	0.450257	18289	0.967053	No
Brain-Cortex	201	CALN1	ENSG00000183166.10	7	71779491	72447151	-0.000104202	0.00527363	0.984258	18289	0.999249	No
Brain-Cortex	201	TYW1B	ENSG00000277149.4	7	72558744	72828198	0.00449911	0.00707746	0.525786	18289	0.978178	No
Brain-Cortex	201	POM121	ENSG00000196313.11	7	72879365	72951440	-0.000255928	0.00243789	0.91651	18289	0.997949	No
Brain-Cortex	201	TRIM74	ENSG00000155428.12	7	72959485	72969466	-0.00950151	0.0111384	0.394775	18289	0.954773	No
Brain-Cortex	201	NSUN5	ENSG00000130305.16	7	73302517	73308867	0.00324772	0.00236238	0.170922	18289	0.922505	No
Brain-Cortex	201	TRIM50	ENSG00000146755.10	7	73312539	73328082	0.0201742	0.0176419	0.254342	18289	0.945977	No
Brain-Cortex	201	FZD9	ENSG00000188763.4	7	73433783	73436120	-0.00977581	0.00440803	0.0278318	18289	0.782897	No
Brain-Cortex	201	BAZ1B	ENSG00000009954.10	7	73440398	73522278	0.000148375	0.00193794	0.939057	18289	0.998382	No
Brain-Cortex	201	BCL7B	ENSG00000106635.7	7	73536356	73558002	0.000436092	0.00146251	0.765911	18289	0.991564	No
Brain-Cortex	201	TBL2	ENSG00000106638.15	7	73568932	73578791	0.00257569	0.00218602	0.240258	18289	0.942702	No
Brain-Cortex	201	MLXIPL	ENSG00000009950.15	7	73593194	73624543	-0.00335471	0.0027914	0.231028	18289	0.938262	No
Brain-Cortex	201	VPS37D	ENSG00000176428.5	7	73667825	73672112	0.00330549	0.00285868	0.2491	18289	0.943274	No
Brain-Cortex	201	DNAJC30	ENSG00000176410.7	7	73680969	73683453	0.000153262	0.00257661	0.952635	18289	0.99888	No
Brain-Cortex	201	WBSCR22	ENSG00000071462.11	7	73683568	73705149	0.000804366	0.00194515	0.679718	18289	0.990528	No
Brain-Cortex	201	STX1A	ENSG00000106089.11	7	73699206	73719659	-0.0042838	0.00282873	0.13169	18289	0.899457	No
Brain-Cortex	201	ABHD11	ENSG00000106077.18	7	73736094	73738867	0.000957344	0.00314507	0.76118	18289	0.990659	No
Brain-Cortex	201	CLDN3	ENSG00000165215.6	7	73768997	73770270	0.024902	0.0162339	0.126808	18289	0.89212	No
Brain-Cortex	201	CLDN4	ENSG00000189143.9	7	73799542	73832693	0.000594812	0.00676376	0.930022	18289	0.997949	No
Brain-Cortex	201	WBSCR27	ENSG00000165171.10	7	73834590	73842535	0.0398811	0.0136249	0.00386588	18289	0.580054	No
Brain-Cortex	201	ELN	ENSG00000049540.16	7	74027789	74069907	0.000199206	0.00496511	0.968041	18289	0.99888	No
Brain-Cortex	201	LIMK1	ENSG00000106683.14	7	74082933	74122525	-0.000122995	0.00264152	0.962914	18289	0.99888	No
Brain-Cortex	201	EIF4H	ENSG00000106682.14	7	74174245	74197101	0.00186322	0.00124544	0.136405	18289	0.903104	No
Brain-Cortex	201	LAT2	ENSG00000086730.16	7	74199652	74229834	-0.00108046	0.00410884	0.792885	18289	0.992955	No
Brain-Cortex	201	RFC2	ENSG00000049541.10	7	74231499	74254458	0.00014394	0.00210169	0.945474	18289	0.99888	No
Brain-Cortex	201	CLIP2	ENSG00000106665.15	7	74289475	74405943	-0.000725285	0.00222597	0.744934	18289	0.990601	No
Brain-Cortex	201	GTF2IRD1	ENSG00000006704.10	7	74453790	74602604	0.00127976	0.00240828	0.595802	18289	0.988324	No
Brain-Cortex	201	GTF2I	ENSG00000263001.5	7	74657667	74760692	-2.62663e-05	0.00336647	0.993783	18289	0.999929	No
Brain-Cortex	201	NCF1	ENSG00000158517.13	7	74773962	74789313	0.0070206	0.00906609	0.439728	18289	0.964016	No
Brain-Cortex	201	GTF2IRD2	ENSG00000196275.13	7	74796144	74851551	-0.00830524	0.00701224	0.237829	18289	0.940668	No
Brain-Cortex	201	GATSL2	ENSG00000274070.1	7	74964818	75024798	0.00282806	0.00516313	0.584552	18289	0.986243	No
Brain-Cortex	201	RCC1L	ENSG00000274523.4	7	75027122	75074228	0.00165658	0.00176302	0.348673	18289	0.952894	No
Brain-Cortex	201	GTF2IRD2B	ENSG00000174428.16	7	75092573	75149817	0.00180072	0.00441424	0.683809	18289	0.990528	No
Brain-Cortex	201	TRIM73	ENSG00000178809.11	7	75395435	75410225	-0.0136016	0.00869664	0.119582	18289	0.889356	No
Brain-Cortex	201	POM121C	ENSG00000272391.5	7	75416790	75486271	-0.000625782	0.0016233	0.700324	18289	0.990528	No
Brain-Cortex	201	SPDYE5	ENSG00000170092.14	7	75493625	75504304	0.00451051	0.0110533	0.683712	18289	0.990528	No
Brain-Cortex	201	HIP1	ENSG00000127946.16	7	75533300	75738962	0.00048237	0.00318653	0.879848	18289	0.996311	No
Brain-Cortex	201	RHBDD2	ENSG00000005486.16	7	75842602	75888926	0.00147851	0.00180293	0.41327	18289	0.960377	No
Brain-Cortex	201	POR	ENSG00000127948.15	7	75899200	75986836	0.000291114	0.00211943	0.890904	18289	0.99792	No
Brain-Cortex	201	TMEM120A	ENSG00000189077.10	7	75986856	75994659	0.000371579	0.00197303	0.850832	18289	0.99349	No
Brain-Cortex	201	STYXL1	ENSG00000127952.16	7	75996338	76048004	0.00425507	0.00416413	0.308236	18289	0.951396	No
Brain-Cortex	201	MDH2	ENSG00000146701.11	7	76048051	76067508	-6.40873e-05	0.00168194	0.969648	18289	0.99888	No
Brain-Cortex	201	SRRM3	ENSG00000177679.15	7	76201900	76287286	-0.00148869	0.00243761	0.542163	18289	0.979664	No
Brain-Cortex	201	HSPB1	ENSG00000106211.8	7	76302544	76304295	0.0123312	0.00618754	0.0477905	18289	0.839534	No
Brain-Cortex	201	YWHAG	ENSG00000170027.6	7	76326794	76359031	-0.00273355	0.00208677	0.191895	18289	0.927699	No
Brain-Cortex	201	SSC4D	ENSG00000146700.8	7	76389334	76409695	0.000653881	0.00468716	0.889208	18289	0.99792	No
Brain-Cortex	201	ZP3	ENSG00000188372.14	7	76424907	76442071	0.00533733	0.0128291	0.677885	18289	0.990528	No
Brain-Cortex	201	DTX2	ENSG00000091073.19	7	76461676	76505994	0.00697408	0.0033908	0.04116	18289	0.822407	No
Brain-Cortex	201	UPK3B	ENSG00000243566.6	7	76510428	76516521	-0.00387896	0.0169159	0.818891	18289	0.992955	No
Brain-Cortex	201	POMZP3	ENSG00000146707.14	7	76609986	76625683	0.026536	0.0112542	0.0194596	18289	0.756839	No
Brain-Cortex	201	CCDC146	ENSG00000135205.14	7	77122434	77329533	0.00162151	0.00340743	0.634745	18289	0.990011	No
Brain-Cortex	201	FGL2	ENSG00000127951.6	7	77193371	77199848	0.00739303	0.0100109	0.46118	18289	0.968017	No
Brain-Cortex	201	GSAP	ENSG00000186088.15	7	77310751	77416400	0.00255563	0.00366335	0.48632	18289	0.9693	No
Brain-Cortex	201	PTPN12	ENSG00000127947.15	7	77537275	77640071	-1.85868e-05	0.00265027	0.994412	18289	0.999929	No
Brain-Cortex	201	APTR	ENSG00000214293.8	7	77657660	77696265	0.00177079	0.00381596	0.643177	18289	0.990011	No
Brain-Cortex	201	RSBN1L	ENSG00000187257.15	7	77696443	77783022	0.00215939	0.00206453	0.296997	18289	0.947633	No
Brain-Cortex	201	TMEM60	ENSG00000135211.5	7	77793728	77798580	0.00356427	0.00282969	0.209454	18289	0.934944	No
Brain-Cortex	201	PHTF2	ENSG00000006576.16	7	77798792	77957503	-0.00133236	0.00300345	0.65786	18289	0.99007	No
Brain-Cortex	201	MAGI2	ENSG00000187391.19	7	78017057	79453574	0.00157406	0.0022135	0.477935	18289	0.968017	No
Brain-Cortex	201	GNAI1	ENSG00000127955.15	7	80133955	80219402	-0.00345643	0.00232302	0.138536	18289	0.903104	No
Brain-Cortex	201	CD36	ENSG00000135218.17	7	80369575	80677008	0.0060204	0.00949506	0.526854	18289	0.978335	No
Brain-Cortex	201	SEMA3C	ENSG00000075223.13	7	80742538	80922359	-0.00458743	0.00708706	0.518269	18289	0.977999	No
Brain-Cortex	201	HGF	ENSG00000019991.15	7	81699006	81770438	0.00513678	0.00929313	0.581124	18289	0.985824	No
Brain-Cortex	201	CACNA2D1	ENSG00000153956.15	7	81946444	82443798	-0.00281379	0.00290906	0.334724	18289	0.952894	No
Brain-Cortex	201	PCLO	ENSG00000186472.19	7	82754013	83162930	-0.00381242	0.00281599	0.177492	18289	0.924362	No
Brain-Cortex	201	SEMA3E	ENSG00000170381.12	7	83363906	83649010	0.0122706	0.0109311	0.263139	18289	0.946706	No
Brain-Cortex	201	SEMA3A	ENSG00000075213.10	7	83955777	84492724	-0.00136205	0.00621999	0.826915	18289	0.992955	No
Brain-Cortex	201	SEMA3D	ENSG00000153993.13	7	84995553	85186855	-0.0139004	0.0124912	0.267281	18289	0.946706	No
Brain-Cortex	201	GRM3	ENSG00000198822.10	7	86643914	86864884	9.70885e-05	0.0040568	0.980933	18289	0.999249	No
Brain-Cortex	201	KIAA1324L	ENSG00000164659.14	7	86876906	87059699	-0.00147294	0.00298804	0.622656	18289	0.990011	No
Brain-Cortex	201	CTA-254O6.1	ENSG00000261462.1	7	87109539	87111282	-0.0254845	0.00849425	0.00308272	18289	0.566812	No
Brain-Cortex	201	DMTF1	ENSG00000135164.18	7	87152421	87196159	-0.000891539	0.001875	0.63502	18289	0.990011	No
Brain-Cortex	201	TMEM243	ENSG00000135185.11	7	87196338	87220587	0.0067746	0.002927	0.0217746	18289	0.763379	No
Brain-Cortex	201	TP53TG1	ENSG00000182165.17	7	87325225	87345515	0.00242755	0.00401247	0.545945	18289	0.980921	No
Brain-Cortex	201	CROT	ENSG00000005469.11	7	87345681	87399795	0.000473638	0.00268778	0.860321	18289	0.99349	No
Brain-Cortex	201	ABCB4	ENSG00000005471.15	7	87401697	87480435	0.00216457	0.0108193	0.841657	18289	0.99349	No
Brain-Cortex	201	ABCB1	ENSG00000085563.14	7	87503633	87713323	5.39128e-06	0.00564522	0.999239	18289	0.999991	No
Brain-Cortex	201	RUNDC3B	ENSG00000105784.15	7	87627548	87832296	-0.00254328	0.00280916	0.366496	18289	0.952894	No
Brain-Cortex	201	SLC25A40	ENSG00000075303.12	7	87833568	87876215	-0.00462747	0.00209434	0.028408	18289	0.78364	No
Brain-Cortex	201	DBF4	ENSG00000006634.7	7	87876358	87909541	-0.00370415	0.00348024	0.28861	18289	0.946706	No
Brain-Cortex	201	ADAM22	ENSG00000008277.14	7	87934143	88202889	-0.00202211	0.00177426	0.255938	18289	0.946482	No
Brain-Cortex	201	SRI	ENSG00000075142.13	7	88205118	88226993	0.00328999	0.00213493	0.125075	18289	0.89212	No
Brain-Cortex	201	STEAP4	ENSG00000127954.12	7	88270892	88306891	0.000529503	0.0105347	0.959969	18289	0.99888	No
Brain-Cortex	201	ZNF804B	ENSG00000182348.6	7	88759368	89337057	0.00503964	0.017817	0.777615	18289	0.992955	No
Brain-Cortex	201	RP5-1121E10.2	ENSG00000238358.2	7	90119299	90122890	-0.0380456	0.0158347	0.0172977	18289	0.734078	No
Brain-Cortex	201	STEAP1	ENSG00000164647.8	7	90154375	90164829	-0.00251291	0.00604231	0.677992	18289	0.990528	No
Brain-Cortex	201	STEAP2	ENSG00000157214.13	7	90167590	90238137	0.00084677	0.00319715	0.791429	18289	0.992955	No
Brain-Cortex	201	CFAP69	ENSG00000105792.19	7	90245174	90311063	0.00333363	0.00345435	0.335821	18289	0.952894	No
Brain-Cortex	201	AC002064.5	ENSG00000225498.1	7	90312496	90322592	-0.000891595	0.0184232	0.961455	18289	0.99888	No
Brain-Cortex	201	CTB-16J4.1	ENSG00000283267.1	7	90316503	90321308	0.00826865	0.0112392	0.462879	18289	0.968017	No
Brain-Cortex	201	GTPBP10	ENSG00000105793.15	7	90335223	90391455	-0.000867874	0.00213012	0.684179	18289	0.990528	No
Brain-Cortex	201	CLDN12	ENSG00000157224.15	7	90383721	90513402	-0.0044115	0.00238426	0.0659237	18289	0.858903	No
Brain-Cortex	201	CDK14	ENSG00000058091.16	7	90563735	91210590	-0.000957731	0.00187437	0.610008	18289	0.988971	No
Brain-Cortex	201	FZD1	ENSG00000157240.3	7	91264364	91271326	-0.00438707	0.00398074	0.271909	18289	0.946706	No
Brain-Cortex	201	MTERF1	ENSG00000127989.13	7	91692008	91880720	-0.00149664	0.00338083	0.65853	18289	0.99017	No
Brain-Cortex	201	AKAP9	ENSG00000127914.16	7	91940867	92110673	0.000302441	0.00212723	0.887101	18289	0.997676	No
Brain-Cortex	201	CYP51A1	ENSG00000001630.15	7	92112151	92142952	-0.0126623	0.00581259	0.030681	18289	0.805942	No
Brain-Cortex	201	LRRD1	ENSG00000240720.7	7	92141643	92165276	0.00210091	0.0109277	0.847759	18289	0.99349	No
Brain-Cortex	201	KRIT1	ENSG00000001631.15	7	92198969	92246166	0.000667687	0.00175115	0.703444	18289	0.990528	No
Brain-Cortex	201	ANKIB1	ENSG00000001629.9	7	92246234	92401384	-0.00147656	0.00202583	0.467034	18289	0.968017	No
Brain-Cortex	201	GATAD1	ENSG00000157259.6	7	92447453	92458836	0.00497943	0.00235432	0.0358122	18289	0.818875	No
Brain-Cortex	201	ERVW-1	ENSG00000242950.6	7	92468380	92477986	0.00464642	0.0108129	0.667922	18289	0.990528	No
Brain-Cortex	201	PEX1	ENSG00000127980.15	7	92487020	92528531	-0.00115131	0.00280236	0.681684	18289	0.990528	No
Brain-Cortex	201	RBM48	ENSG00000127993.15	7	92528773	92538005	-0.00226714	0.00386211	0.557929	18289	0.982158	No
Brain-Cortex	201	FAM133B	ENSG00000234545.7	7	92560793	92590394	-0.00323309	0.00265572	0.225052	18289	0.936336	No
Brain-Cortex	201	CDK6	ENSG00000105810.9	7	92604921	92836594	-0.00197357	0.0035206	0.575786	18289	0.984916	No
Brain-Cortex	201	SAMD9	ENSG00000205413.7	7	93099513	93118023	0.00197593	0.00741556	0.790194	18289	0.992955	No
Brain-Cortex	201	SAMD9L	ENSG00000177409.11	7	93130055	93148369	-0.00422063	0.00739936	0.569119	18289	0.983282	No
Brain-Cortex	201	HEPACAM2	ENSG00000188175.9	7	93188586	93226524	0.00847679	0.0184488	0.646449	18289	0.990011	No
Brain-Cortex	201	VPS50	ENSG00000004766.15	7	93232340	93361121	-7.81035e-05	0.00214448	0.970988	18289	0.99888	No
Brain-Cortex	201	CALCR	ENSG00000004948.13	7	93424487	93574730	0.0201794	0.0214685	0.348508	18289	0.952894	No
Brain-Cortex	201	TFPI2	ENSG00000105825.11	7	93885397	93890912	0.0403673	0.0183656	0.029233	18289	0.790986	No
Brain-Cortex	201	GNG11	ENSG00000127920.5	7	93921699	93928610	0.00211493	0.00415789	0.611622	18289	0.988971	No
Brain-Cortex	201	BET1	ENSG00000105829.11	7	93962762	94004382	-0.00131268	0.00206367	0.525531	18289	0.978178	No
Brain-Cortex	201	COL1A2	ENSG00000164692.17	7	94394561	94431232	0.0057344	0.0054487	0.294018	18289	0.946706	No
Brain-Cortex	201	CASD1	ENSG00000127995.16	7	94509219	94557019	-0.00545722	0.00237294	0.0226156	18289	0.768299	No
Brain-Cortex	201	SGCE	ENSG00000127990.15	7	94585230	94656209	0.000352572	0.00203934	0.862937	18289	0.99349	No
Brain-Cortex	201	PEG10	ENSG00000242265.5	7	94656325	94669695	-7.96412e-06	0.00366736	0.99827	18289	0.999991	No
Brain-Cortex	201	PPP1R9A	ENSG00000158528.11	7	94907202	95296415	-0.00260336	0.00228265	0.255602	18289	0.946482	No
Brain-Cortex	201	AC002429.5	ENSG00000236197.3	7	95035731	95214332	-0.00398056	0.00762576	0.602324	18289	0.988971	No
Brain-Cortex	201	PON1	ENSG00000005421.8	7	95297676	95324707	-0.0148841	0.0102467	0.148092	18289	0.90312	No
Brain-Cortex	201	PON3	ENSG00000105852.10	7	95359944	95396363	0.00529002	0.00794249	0.506243	18289	0.974176	No
Brain-Cortex	201	PON2	ENSG00000105854.12	7	95404863	95435329	-0.00426956	0.0029044	0.143308	18289	0.903104	No
Brain-Cortex	201	AC004012.1	ENSG00000233942.1	7	95471835	95473998	0.0336965	0.0243964	0.168936	18289	0.921466	No
Brain-Cortex	201	ASB4	ENSG00000005981.12	7	95478444	95540232	0.00173665	0.00749584	0.81705	18289	0.992955	No
Brain-Cortex	201	PDK4	ENSG00000004799.7	7	95583499	95596491	-0.00158593	0.00871806	0.855857	18289	0.99349	No
Brain-Cortex	201	DYNC1I1	ENSG00000158560.14	7	95772506	96110322	-0.00129056	0.00239063	0.589977	18289	0.986474	No
Brain-Cortex	201	SLC25A13	ENSG00000004864.13	7	96120220	96322147	0.0023147	0.00328066	0.481379	18289	0.968017	No
Brain-Cortex	201	SEM1	ENSG00000127922.9	7	96481626	96709891	-0.00550411	0.00273414	0.0456019	18289	0.833874	No
Brain-Cortex	201	DLX6	ENSG00000006377.10	7	97005548	97011039	-0.00956624	0.00764623	0.212529	18289	0.934944	No
Brain-Cortex	201	DLX5	ENSG00000105880.4	7	97020392	97025097	-0.000734072	0.00722555	0.919193	18289	0.997949	No
Brain-Cortex	201	SDHAF3	ENSG00000196636.7	7	97116590	97181763	-0.000661148	0.00349101	0.850005	18289	0.99349	No
Brain-Cortex	201	TAC1	ENSG00000006128.11	7	97731908	97740472	0.00427037	0.00775026	0.582323	18289	0.986011	No
Brain-Cortex	201	ASNS	ENSG00000070669.16	7	97852118	97872542	0.000217507	0.00292832	0.940873	18289	0.998626	No
Brain-Cortex	201	LMTK2	ENSG00000164715.5	7	98106885	98209633	0.00222446	0.00194836	0.255102	18289	0.946482	No
Brain-Cortex	201	BHLHA15	ENSG00000180535.3	7	98211427	98212979	-0.0165628	0.0144225	0.252335	18289	0.943274	No
Brain-Cortex	201	TECPR1	ENSG00000205356.9	7	98214624	98252251	-0.00114241	0.00197569	0.563833	18289	0.983282	No
Brain-Cortex	201	BRI3	ENSG00000164713.9	7	98252379	98310441	-0.00250364	0.00174856	0.153935	18289	0.909127	No
Brain-Cortex	201	BAIAP2L1	ENSG00000006453.13	7	98291651	98401068	0.00166675	0.00669522	0.803688	18289	0.992955	No
Brain-Cortex	201	NPTX2	ENSG00000106236.3	7	98617297	98629868	-0.00824751	0.00825304	0.318984	18289	0.952746	No
Brain-Cortex	201	TMEM130	ENSG00000166448.14	7	98846488	98870771	-0.00149661	0.00242366	0.537689	18289	0.979664	No
Brain-Cortex	201	TRRAP	ENSG00000196367.12	7	98877933	99013164	0.000136773	0.00197092	0.944752	18289	0.99888	No
Brain-Cortex	201	SMURF1	ENSG00000198742.9	7	99027438	99144100	0.00425866	0.00250504	0.0908615	18289	0.874154	No
Brain-Cortex	201	ARPC1A	ENSG00000241685.9	7	99325910	99366257	0.00109811	0.00151899	0.470672	18289	0.968017	No
Brain-Cortex	201	ARPC1B	ENSG00000130429.12	7	99374249	99394801	-0.00179246	0.00299903	0.550809	18289	0.981789	No
Brain-Cortex	201	PDAP1	ENSG00000106244.12	7	99392048	99408640	-0.00364325	0.001634	0.027014	18289	0.782897	No
Brain-Cortex	201	BUD31	ENSG00000106245.10	7	99408830	99416260	0.00146871	0.00214504	0.494419	18289	0.970147	No
Brain-Cortex	201	PTCD1	ENSG00000106246.17	7	99416739	99438916	0.00122275	0.00194453	0.530273	18289	0.979597	No
Brain-Cortex	201	CPSF4	ENSG00000160917.14	7	99438922	99457371	0.00121648	0.00238676	0.610906	18289	0.988971	No
Brain-Cortex	201	ATP5J2	ENSG00000241468.7	7	99448475	99466331	-0.00259897	0.00294939	0.379397	18289	0.952894	No
Brain-Cortex	201	ZNF789	ENSG00000198556.13	7	99472841	99503650	-0.000773909	0.00277055	0.780311	18289	0.992955	No
Brain-Cortex	201	ZNF394	ENSG00000160908.14	7	99493240	99500324	0.00327508	0.00289548	0.259524	18289	0.946706	No
Brain-Cortex	201	ZKSCAN5	ENSG00000196652.11	7	99504651	99534700	0.000993561	0.00216758	0.64724	18289	0.990011	No
Brain-Cortex	201	FAM200A	ENSG00000221909.2	7	99546308	99558405	0.00175382	0.00287453	0.542553	18289	0.979832	No
Brain-Cortex	201	ZNF655	ENSG00000197343.10	7	99558537	99576453	0.000322755	0.00174901	0.853802	18289	0.99349	No
Brain-Cortex	201	GS1-259H13.2	ENSG00000244219.6	7	99598066	99610813	-0.00513813	0.00615461	0.404919	18289	0.958588	No
Brain-Cortex	201	ZSCAN25	ENSG00000197037.10	7	99616948	99632407	-0.00164476	0.00268536	0.540989	18289	0.979664	No
Brain-Cortex	201	CYP3A5	ENSG00000106258.13	7	99648194	99679998	-0.00089642	0.00767854	0.907194	18289	0.99792	No
Brain-Cortex	201	CYP3A4	ENSG00000160868.14	7	99756960	99784265	0.0105044	0.0151798	0.489835	18289	0.969619	No
Brain-Cortex	201	CYP3A43	ENSG00000021461.16	7	99828013	99866102	0.00695132	0.0118201	0.557211	18289	0.982158	No
Brain-Cortex	201	TRIM4	ENSG00000146833.15	7	99890413	99919600	-0.00273749	0.00285926	0.33965	18289	0.952894	No
Brain-Cortex	201	GJC3	ENSG00000176402.5	7	99923269	99929391	-0.0020793	0.0103851	0.841537	18289	0.99349	No
Brain-Cortex	201	AZGP1	ENSG00000160862.12	7	99966720	99976157	-0.0032525	0.0104423	0.755803	18289	0.990601	No
Brain-Cortex	201	ZKSCAN1	ENSG00000106261.16	7	100015572	100041689	0.000405336	0.00201742	0.840991	18289	0.99349	No
Brain-Cortex	201	ZSCAN21	ENSG00000166529.14	7	100049774	100065038	-0.000758752	0.00364615	0.83539	18289	0.993433	No
Brain-Cortex	201	ZNF3	ENSG00000166526.16	7	100069972	100082548	-0.000140168	0.00219499	0.949154	18289	0.99888	No
Brain-Cortex	201	COPS6	ENSG00000168090.9	7	100088954	100092200	0.000193932	0.00136489	0.887171	18289	0.997676	No
Brain-Cortex	201	MCM7	ENSG00000166508.17	7	100092729	100101865	-0.00121464	0.00350212	0.729126	18289	0.990601	No
Brain-Cortex	201	AP4M1	ENSG00000221838.9	7	100101941	100110345	0.00107846	0.00220371	0.625169	18289	0.990011	No
Brain-Cortex	201	TAF6	ENSG00000106290.14	7	100109948	100119567	-0.000226452	0.0018373	0.902045	18289	0.99792	No
Brain-Cortex	201	CNPY4	ENSG00000166997.7	7	100119613	100125511	-0.00392179	0.00256252	0.127673	18289	0.894097	No
Brain-Cortex	201	MBLAC1	ENSG00000214309.4	7	100126694	100128498	-0.00275295	0.00379442	0.469077	18289	0.968017	No
Brain-Cortex	201	LAMTOR4	ENSG00000188186.10	7	100148907	100155944	-0.000907138	0.00172576	0.599786	18289	0.988598	No
Brain-Cortex	201	C7orf43	ENSG00000146826.16	7	100154420	100158715	-0.00294388	0.00185093	0.11349	18289	0.881402	No
Brain-Cortex	201	GAL3ST4	ENSG00000197093.10	7	100159244	100168750	0.000175662	0.00429103	0.967392	18289	0.99888	No
Brain-Cortex	201	GPC2	ENSG00000213420.7	7	100169606	100177369	-0.0102299	0.0053296	0.0565172	18289	0.857222	No
Brain-Cortex	201	STAG3	ENSG00000066923.17	7	100177563	100220546	-0.0031114	0.00421264	0.461126	18289	0.968017	No
Brain-Cortex	201	GATS	ENSG00000239521.7	7	100200653	100272218	-0.00025077	0.00279915	0.928715	18289	0.997949	No
Brain-Cortex	201	PVRIG	ENSG00000213413.2	7	100218241	100221490	0.0126541	0.00835232	0.131526	18289	0.899457	No
Brain-Cortex	201	SPDYE3	ENSG00000214300.7	7	100307702	100322196	-0.00162583	0.00397363	0.682915	18289	0.990528	No
Brain-Cortex	201	PILRB	ENSG00000121716.20	7	100352176	100367733	0.0022146	0.00539992	0.68221	18289	0.990528	No
Brain-Cortex	201	PILRA	ENSG00000085514.15	7	100373445	100400099	0.00684458	0.00883185	0.439369	18289	0.964016	No
Brain-Cortex	201	ZCWPW1	ENSG00000078487.17	7	100400853	100428792	0.00414001	0.0040009	0.302173	18289	0.949557	No
Brain-Cortex	201	MEPCE	ENSG00000146834.13	7	100428817	100434126	-0.000525397	0.00233794	0.822448	18289	0.992955	No
Brain-Cortex	201	PPP1R35	ENSG00000160813.6	7	100435462	100436565	-0.000344113	0.00309411	0.91157	18289	0.99792	No
Brain-Cortex	201	C7orf61	ENSG00000185955.4	7	100456615	100464271	0.0123893	0.0078655	0.116987	18289	0.885238	No
Brain-Cortex	201	TSC22D4	ENSG00000166925.8	7	100463359	100479279	0.000349376	0.00347853	0.920109	18289	0.997949	No
Brain-Cortex	201	NYAP1	ENSG00000166924.8	7	100483927	100494799	0.000562811	0.00228487	0.805716	18289	0.992955	No
Brain-Cortex	201	AGFG2	ENSG00000106351.12	7	100539211	100568219	0.00283015	0.00287803	0.326756	18289	0.952894	No
Brain-Cortex	201	SAP25	ENSG00000205307.11	7	100572228	100573820	0.00489559	0.00554629	0.378595	18289	0.952894	No
Brain-Cortex	201	LRCH4	ENSG00000077454.15	7	100574011	100586153	-0.000405648	0.00259125	0.87578	18289	0.995173	No
Brain-Cortex	201	FBXO24	ENSG00000106336.12	7	100583982	100601117	0.000713706	0.00655199	0.91338	18289	0.997949	No
Brain-Cortex	201	PCOLCE	ENSG00000106333.12	7	100602177	100608175	0.00559832	0.00419559	0.18379	18289	0.927699	No
Brain-Cortex	201	MOSPD3	ENSG00000106330.11	7	100612102	100615384	0.00232362	0.00225016	0.303164	18289	0.949557	No
Brain-Cortex	201	TFR2	ENSG00000106327.12	7	100620416	100642721	0.00102719	0.00323711	0.751373	18289	0.990601	No
Brain-Cortex	201	ACTL6B	ENSG00000077080.9	7	100643097	100656461	-0.0031151	0.00261056	0.234344	18289	0.939371	No
Brain-Cortex	201	GNB2	ENSG00000172354.9	7	100673531	100679174	0.00204063	0.00193444	0.292895	18289	0.946706	No
Brain-Cortex	201	GIGYF1	ENSG00000146830.9	7	100679507	100689448	-0.00309221	0.00237514	0.194622	18289	0.929819	No
Brain-Cortex	201	POP7	ENSG00000172336.4	7	100706053	100707495	0.00234921	0.00199712	0.241038	18289	0.942702	No
Brain-Cortex	201	EPO	ENSG00000130427.2	7	100720800	100723700	0.0202062	0.0197368	0.307319	18289	0.951396	No
Brain-Cortex	201	EPHB4	ENSG00000196411.9	7	100802565	100827521	0.00118989	0.00456396	0.794612	18289	0.992955	No
Brain-Cortex	201	SLC12A9	ENSG00000146828.17	7	100826820	100867008	0.00138282	0.00258702	0.593642	18289	0.987729	No
Brain-Cortex	201	TRIP6	ENSG00000087077.13	7	100867138	100873454	0.00415383	0.00340203	0.223697	18289	0.936336	No
Brain-Cortex	201	SRRT	ENSG00000087087.18	7	100875126	100888664	-0.00465133	0.00216365	0.0329164	18289	0.818875	No
Brain-Cortex	201	UFSP1	ENSG00000176125.4	7	100888723	100889718	-0.00708243	0.00685202	0.302705	18289	0.949557	No
Brain-Cortex	201	ACHE	ENSG00000087085.13	7	100889994	100896974	0.000695053	0.00309434	0.822531	18289	0.992955	No
Brain-Cortex	201	MUC3A	ENSG00000169894.17	7	100949555	100968346	0.00787596	0.0121046	0.516101	18289	0.977322	No
Brain-Cortex	201	MUC12	ENSG00000205277.9	7	100969623	101018949	0.00437864	0.00493169	0.375809	18289	0.952894	No
Brain-Cortex	201	TRIM56	ENSG00000169871.12	7	101085439	101097967	-0.00129496	0.00349348	0.711316	18289	0.990528	No
Brain-Cortex	201	SERPINE1	ENSG00000106366.8	7	101127089	101139266	0.00703719	0.0125148	0.57461	18289	0.984401	No
Brain-Cortex	201	AP1S1	ENSG00000106367.13	7	101154397	101161596	-0.000496062	0.0024221	0.837956	18289	0.99349	No
Brain-Cortex	201	VGF	ENSG00000128564.6	7	101162509	101165593	-0.00299163	0.00980397	0.76061	18289	0.990659	No
Brain-Cortex	201	NAT16	ENSG00000167011.8	7	101170493	101180276	0.00858179	0.00782149	0.274025	18289	0.946706	No
Brain-Cortex	201	PLOD3	ENSG00000106397.11	7	101205977	101218318	0.0045999	0.00296819	0.122972	18289	0.89212	No
Brain-Cortex	201	ZNHIT1	ENSG00000106400.11	7	101217674	101224190	0.00435748	0.00185955	0.020212	18289	0.756839	No
Brain-Cortex	201	CLDN15	ENSG00000106404.13	7	101232092	101238820	0.00395653	0.00440204	0.36997	18289	0.952894	No
Brain-Cortex	201	FIS1	ENSG00000214253.8	7	101239458	101252316	-0.00440155	0.00204419	0.0326409	18289	0.818875	No
Brain-Cortex	201	IFT22	ENSG00000128581.15	7	101313367	101321823	-0.00240959	0.00178082	0.177737	18289	0.924362	No
Brain-Cortex	201	COL26A1	ENSG00000160963.13	7	101362820	101559024	0.00114102	0.00305246	0.708994	18289	0.990528	No
Brain-Cortex	201	LINC01007	ENSG00000233123.1	7	101562779	101569006	0.0124228	0.00648009	0.056822	18289	0.857222	No
Brain-Cortex	201	CUX1	ENSG00000257923.9	7	101815904	102283957	0.00333163	0.00203641	0.103591	18289	0.881402	No
Brain-Cortex	201	SH2B2	ENSG00000160999.10	7	102285091	102321711	0.00174322	0.00487989	0.721344	18289	0.990601	No
Brain-Cortex	201	SPDYE6	ENSG00000260097.2	7	102347206	102356444	0.00223331	0.0170329	0.89583	18289	0.99792	No
Brain-Cortex	201	PRKRIP1	ENSG00000128563.13	7	102363872	102426676	0.000490186	0.00199706	0.806386	18289	0.992955	No
Brain-Cortex	201	ORAI2	ENSG00000160991.15	7	102433106	102456237	0.00315409	0.00293873	0.28459	18289	0.946706	No
Brain-Cortex	201	ALKBH4	ENSG00000160993.3	7	102456822	102464876	0.00323517	0.00220922	0.14484	18289	0.903104	No
Brain-Cortex	201	LRWD1	ENSG00000161036.12	7	102464929	102473117	-0.000907767	0.00207051	0.661606	18289	0.990528	No
Brain-Cortex	201	POLR2J	ENSG00000005075.15	7	102473169	102478907	-0.00147602	0.0022485	0.512381	18289	0.976004	No
Brain-Cortex	201	RASA4B	ENSG00000170667.14	7	102483139	102517781	-0.00118105	0.00955924	0.90181	18289	0.99792	No
Brain-Cortex	201	POLR2J3	ENSG00000168255.19	7	102537918	102572656	0.00764752	0.00899151	0.396168	18289	0.955801	No
Brain-Cortex	201	RASA4	ENSG00000105808.17	7	102573807	102616757	0.0046757	0.00790542	0.554962	18289	0.981789	No
Brain-Cortex	201	UPK3BL	ENSG00000267368.1	7	102637025	102642791	0.0200541	0.010703	0.0626037	18289	0.858903	No
Brain-Cortex	201	POLR2J2	ENSG00000228049.7	7	102665368	102671629	0.0180986	0.0179129	0.313684	18289	0.952029	No
Brain-Cortex	201	FAM185A	ENSG00000222011.8	7	102748971	102809225	-0.00256003	0.00308313	0.407454	18289	0.958614	No
Brain-Cortex	201	FBXL13	ENSG00000161040.16	7	102813230	103074843	-0.00927806	0.00769764	0.229673	18289	0.938262	No
Brain-Cortex	201	LRRC17	ENSG00000128606.12	7	102912991	102944949	0.00124165	0.0072498	0.864207	18289	0.99349	No
Brain-Cortex	201	ARMC10	ENSG00000170632.13	7	103074881	103099764	0.00348345	0.00216477	0.109345	18289	0.881402	No
Brain-Cortex	201	NAPEPLD	ENSG00000161048.11	7	103099776	103149560	0.000482601	0.00242076	0.842208	18289	0.99349	No
Brain-Cortex	201	PMPCB	ENSG00000105819.13	7	103297422	103329511	-0.000857943	0.00157192	0.585888	18289	0.986474	No
Brain-Cortex	201	DNAJC2	ENSG00000105821.14	7	103315764	103344873	-0.00187503	0.00242619	0.440641	18289	0.964016	No
Brain-Cortex	201	PSMC2	ENSG00000161057.11	7	103344254	103369395	-0.00121658	0.00148467	0.413632	18289	0.960377	No
Brain-Cortex	201	SLC26A5	ENSG00000170615.14	7	103352730	103443211	0.0206488	0.0148093	0.164952	18289	0.91896	No
Brain-Cortex	201	RELN	ENSG00000189056.13	7	103471784	103989516	0.00547364	0.0100255	0.585766	18289	0.986474	No
Brain-Cortex	201	ORC5	ENSG00000164815.10	7	104126341	104208047	0.000705339	0.00275185	0.798002	18289	0.992955	No
Brain-Cortex	201	LHFPL3	ENSG00000187416.11	7	104328656	104907232	0.00557885	0.00675839	0.410204	18289	0.958696	No
Brain-Cortex	201	KMT2E	ENSG00000005483.20	7	105014322	105114361	-0.00349702	0.00193531	0.0724488	18289	0.866083	No
Brain-Cortex	201	SRPK2	ENSG00000135250.16	7	105110704	105399308	-0.00273835	0.00167128	0.103079	18289	0.881402	No
Brain-Cortex	201	PUS7	ENSG00000091127.13	7	105439661	105522267	0.00330748	0.00312503	0.291307	18289	0.946706	No
Brain-Cortex	201	RINT1	ENSG00000135249.7	7	105532085	105567677	0.00140935	0.00242862	0.562437	18289	0.983196	No
Brain-Cortex	201	EFCAB10	ENSG00000185055.10	7	105565120	105600875	0.0116879	0.00766418	0.129022	18289	0.899457	No
Brain-Cortex	201	ATXN7L1	ENSG00000146776.14	7	105605067	105876604	-0.00851224	0.00285074	0.00322261	18289	0.566812	No
Brain-Cortex	201	CDHR3	ENSG00000128536.15	7	105876796	106033773	0.00274292	0.00397827	0.491416	18289	0.969689	No
Brain-Cortex	201	SYPL1	ENSG00000008282.8	7	106090503	106112576	-0.00320006	0.0029173	0.274148	18289	0.946706	No
Brain-Cortex	201	NAMPT	ENSG00000105835.11	7	106248285	106285192	-0.00605901	0.00425334	0.156034	18289	0.911728	No
Brain-Cortex	201	CCDC71L	ENSG00000253276.2	7	106656765	106660996	-0.00248377	0.00382479	0.51692	18289	0.977557	No
Brain-Cortex	201	PIK3CG	ENSG00000105851.10	7	106865278	106907145	0.00660532	0.0114041	0.563178	18289	0.983196	No
Brain-Cortex	201	PRKAR2B	ENSG00000005249.12	7	107044649	107161811	1.36458e-05	0.0024503	0.995563	18289	0.999929	No
Brain-Cortex	201	HBP1	ENSG00000105856.13	7	107168961	107201554	0.00277642	0.00298133	0.35297	18289	0.952894	No
Brain-Cortex	201	COG5	ENSG00000164597.13	7	107202530	107563957	0.00441637	0.00202505	0.0304975	18289	0.805942	No
Brain-Cortex	201	GPR22	ENSG00000172209.5	7	107470018	107475659	0.0021054	0.00404609	0.60346	18289	0.988971	No
Brain-Cortex	201	DUS4L	ENSG00000105865.10	7	107563484	107578464	0.000882774	0.00287885	0.759473	18289	0.990601	No
Brain-Cortex	201	BCAP29	ENSG00000075790.10	7	107580058	107623317	-0.000645213	0.00173224	0.709982	18289	0.990528	No
Brain-Cortex	201	SLC26A4	ENSG00000091137.11	7	107660635	107717809	7.46802e-05	0.0037284	0.984042	18289	0.999249	No
Brain-Cortex	201	CBLL1	ENSG00000105879.11	7	107743697	107761667	-0.0012384	0.00196634	0.529629	18289	0.979473	No
Brain-Cortex	201	DLD	ENSG00000091140.13	7	107890970	107931730	0.00100626	0.00216816	0.643134	18289	0.990011	No
Brain-Cortex	201	LAMB1	ENSG00000091136.13	7	107923803	108003255	-0.00464365	0.00444429	0.297498	18289	0.947633	No
Brain-Cortex	201	NRCAM	ENSG00000091129.19	7	108147623	108456717	-0.00239454	0.0020655	0.247878	18289	0.943274	No
Brain-Cortex	201	PNPLA8	ENSG00000135241.16	7	108470422	108528161	0.000805039	0.0024294	0.74075	18289	0.990601	No
Brain-Cortex	201	THAP5	ENSG00000177683.13	7	108554543	108569453	-0.00186814	0.00315023	0.553919	18289	0.981789	No
Brain-Cortex	201	DNAJB9	ENSG00000128590.4	7	108569751	108574850	-0.000933976	0.0023602	0.692783	18289	0.990528	No
Brain-Cortex	201	AC005487.2	ENSG00000225647.1	7	108598375	108614267	0.0226374	0.0224709	0.315098	18289	0.952476	No
Brain-Cortex	201	IMMP2L	ENSG00000184903.9	7	110663051	111562517	-0.00286945	0.00342416	0.403148	18289	0.958588	No
Brain-Cortex	201	LRRN3	ENSG00000173114.12	7	111091006	111125454	0.00319422	0.00346493	0.357836	18289	0.952894	No
Brain-Cortex	201	DOCK4	ENSG00000128512.20	7	111726110	112206411	-0.00485062	0.00268972	0.0730078	18289	0.866083	No
Brain-Cortex	201	ZNF277	ENSG00000198839.9	7	112206588	112343096	0.000516695	0.00261826	0.843783	18289	0.99349	No
Brain-Cortex	201	IFRD1	ENSG00000006652.13	7	112422968	112480990	0.00572976	0.00285602	0.0463401	18289	0.83744	No
Brain-Cortex	201	LSMEM1	ENSG00000181016.9	7	112481018	112491062	0.00192107	0.00565779	0.734598	18289	0.990601	No
Brain-Cortex	201	TMEM168	ENSG00000146802.12	7	112762382	112790592	-0.00324718	0.00232162	0.163642	18289	0.917899	No
Brain-Cortex	201	BMT2	ENSG00000164603.11	7	112819147	112939916	0.00349846	0.00284772	0.220867	18289	0.936336	No
Brain-Cortex	201	GPR85	ENSG00000164604.12	7	113078331	113087778	0.000818633	0.00547559	0.881323	18289	0.996769	No
Brain-Cortex	201	LINC00998	ENSG00000214194.8	7	113116718	113118613	-0.000946116	0.00235936	0.688894	18289	0.990528	No
Brain-Cortex	201	FOXP2	ENSG00000128573.24	7	114086327	114693772	0.0148124	0.00589616	0.0128823	18289	0.731841	No
Brain-Cortex	201	MDFIC	ENSG00000135272.10	7	114922154	115019202	-0.00312479	0.00455428	0.493524	18289	0.969814	No
Brain-Cortex	201	TFEC	ENSG00000105967.15	7	115935148	116159896	-0.0118871	0.00726236	0.103427	18289	0.881402	No
Brain-Cortex	201	TES	ENSG00000135269.17	7	116222804	116258783	-0.00432185	0.00685166	0.528993	18289	0.979028	No
Brain-Cortex	201	CAV2	ENSG00000105971.14	7	116287380	116508541	-0.000799418	0.0040927	0.845358	18289	0.99349	No
Brain-Cortex	201	CAV1	ENSG00000105974.11	7	116524785	116561184	0.00660138	0.0055359	0.234656	18289	0.939371	No
Brain-Cortex	201	MET	ENSG00000105976.14	7	116672390	116798386	-0.00391494	0.0090237	0.664919	18289	0.990528	No
Brain-Cortex	201	CAPZA2	ENSG00000198898.13	7	116811070	116922049	-0.00459744	0.00225619	0.0430517	18289	0.823113	No
Brain-Cortex	201	ST7	ENSG00000004866.20	7	117014888	117230103	0.00246247	0.00265827	0.355515	18289	0.952894	No
Brain-Cortex	201	WNT2	ENSG00000105989.8	7	117276631	117323289	0.0120673	0.00696226	0.0847751	18289	0.868337	No
Brain-Cortex	201	CFTR	ENSG00000001626.14	7	117465784	117715971	0.00345859	0.0102152	0.735329	18289	0.990601	No
Brain-Cortex	201	CTTNBP2	ENSG00000077063.10	7	117710702	117874139	0.00356384	0.00247588	0.151778	18289	0.906035	No
Brain-Cortex	201	LSM8	ENSG00000128534.7	7	118184032	118192824	-0.00174155	0.00275595	0.528241	18289	0.978429	No
Brain-Cortex	201	ANKRD7	ENSG00000106013.14	7	118214669	118496171	0.0098093	0.0128324	0.445626	18289	0.965938	No
Brain-Cortex	201	KCND2	ENSG00000184408.9	7	120273668	120750331	-0.00162361	0.00299621	0.58857	18289	0.986474	No
Brain-Cortex	201	TSPAN12	ENSG00000106025.8	7	120787320	120858402	-0.0106691	0.00475835	0.026177	18289	0.782494	No
Brain-Cortex	201	ING3	ENSG00000071243.15	7	120950749	120977216	-0.00343041	0.0029189	0.241459	18289	0.942702	No
Brain-Cortex	201	CPED1	ENSG00000106034.17	7	120988677	121297444	0.0261475	0.00824882	0.00179428	18289	0.5289	No
Brain-Cortex	201	WNT16	ENSG00000002745.12	7	121325367	121341104	0.0201979	0.0138545	0.146633	18289	0.903104	No
Brain-Cortex	201	FAM3C	ENSG00000196937.10	7	121348851	121396364	-0.00227522	0.00259588	0.381947	18289	0.952906	No
Brain-Cortex	201	PTPRZ1	ENSG00000106278.11	7	121873089	122062036	0.000148301	0.0036377	0.967526	18289	0.99888	No
Brain-Cortex	201	AASS	ENSG00000008311.14	7	122076133	122144280	-0.00351832	0.00383827	0.360564	18289	0.952894	No
Brain-Cortex	201	RP11-560I19.1	ENSG00000234418.1	7	122216347	122218437	-0.0189184	0.0162649	0.246318	18289	0.943274	No
Brain-Cortex	201	FEZF1	ENSG00000128610.11	7	122301394	122310691	-0.00861877	0.020229	0.670576	18289	0.990528	No
Brain-Cortex	201	CADPS2	ENSG00000081803.15	7	122318425	122886759	-0.00323521	0.0036002	0.370063	18289	0.952894	No
Brain-Cortex	201	RNF133	ENSG00000188050.2	7	122697712	122699156	-0.0119769	0.0223083	0.592017	18289	0.987286	No
Brain-Cortex	201	RNF148	ENSG00000235631.1	7	122701664	122702967	0.0244784	0.0255038	0.338453	18289	0.952894	No
Brain-Cortex	201	IQUB	ENSG00000164675.10	7	123452400	123534664	0.00507867	0.00875675	0.562663	18289	0.983196	No
Brain-Cortex	201	NDUFA5	ENSG00000128609.14	7	123536997	123558255	-0.00380893	0.00197147	0.0549353	18289	0.856869	No
Brain-Cortex	201	LMOD2	ENSG00000170807.11	7	123655807	123664290	0.0107688	0.0215469	0.61784	18289	0.988971	No
Brain-Cortex	201	WASL	ENSG00000106299.7	7	123681935	123749067	-0.000201611	0.00163713	0.902127	18289	0.99792	No
Brain-Cortex	201	TMEM229A	ENSG00000234224.2	7	124030916	124033023	-0.00170319	0.00509516	0.738563	18289	0.990601	No
Brain-Cortex	201	GPR37	ENSG00000170775.2	7	124745997	124765627	-0.00135593	0.00645624	0.833893	18289	0.992955	No
Brain-Cortex	201	POT1	ENSG00000128513.14	7	124822386	124929872	0.00219286	0.0022254	0.325768	18289	0.952894	No
Brain-Cortex	201	RP11-3B12.2	ENSG00000237764.2	7	125172218	125379321	0.00122375	0.0174487	0.944165	18289	0.99888	No
Brain-Cortex	201	RP11-807H17.1	ENSG00000227869.1	7	125431347	125466401	0.0141048	0.016444	0.392178	18289	0.954646	No
Brain-Cortex	201	GRM8	ENSG00000179603.17	7	126438598	127253294	-0.0109636	0.00470087	0.0208	18289	0.756839	No
Brain-Cortex	201	ZNF800	ENSG00000048405.9	7	127346790	127431924	0.0024822	0.00245562	0.313464	18289	0.952029	No
Brain-Cortex	201	GCC1	ENSG00000179562.2	7	127580618	127593611	0.000635777	0.00237236	0.789013	18289	0.992955	No
Brain-Cortex	201	ARF5	ENSG00000004059.10	7	127588345	127591408	0.00166108	0.00184368	0.368822	18289	0.952894	No
Brain-Cortex	201	FSCN3	ENSG00000106328.9	7	127591719	127602144	-0.00516719	0.0164768	0.754188	18289	0.990601	No
Brain-Cortex	201	SND1	ENSG00000197157.10	7	127652180	128092607	0.00117996	0.00157235	0.453975	18289	0.968017	No
Brain-Cortex	201	SND1-IT1	ENSG00000279078.1	7	127998077	128000077	0.0177295	0.00845451	0.0373946	18289	0.818875	No
Brain-Cortex	201	LRRC4	ENSG00000128594.7	7	128027071	128032107	-0.000167327	0.00223269	0.940343	18289	0.998506	No
Brain-Cortex	201	RP11-62J1.4	ENSG00000272915.1	7	128264526	128264889	-0.0110269	0.012185	0.366704	18289	0.952894	No
Brain-Cortex	201	RBM28	ENSG00000106344.8	7	128297685	128343908	0.00441419	0.00241681	0.0694484	18289	0.864495	No
Brain-Cortex	201	PRRT4	ENSG00000224940.8	7	128350325	128361685	0.00314179	0.00469913	0.504618	18289	0.973549	No
Brain-Cortex	201	IMPDH1	ENSG00000106348.16	7	128392277	128410252	0.000683612	0.00255296	0.789183	18289	0.992955	No
Brain-Cortex	201	HILPDA	ENSG00000135245.9	7	128455849	128458418	-0.000843938	0.010458	0.935773	18289	0.997949	No
Brain-Cortex	201	METTL2B	ENSG00000165055.15	7	128476729	128506602	0.000471439	0.00309474	0.879094	18289	0.995881	No
Brain-Cortex	201	RP11-212P7.2	ENSG00000273270.1	7	128524016	128531069	-0.00253021	0.00395173	0.522811	18289	0.977999	No
Brain-Cortex	201	RP11-274B21.10	ENSG00000271553.1	7	128667043	128668156	0.00177323	0.00825984	0.83026	18289	0.992955	No
Brain-Cortex	201	FAM71F2	ENSG00000205085.10	7	128672266	128683319	0.00044399	0.00564821	0.937433	18289	0.997949	No
Brain-Cortex	201	RP11-274B21.9	ENSG00000271344.1	7	128690451	128691717	-0.00688233	0.00499713	0.170153	18289	0.922376	No
Brain-Cortex	201	FAM71F1	ENSG00000135248.15	7	128709061	128731743	-0.0121758	0.010575	0.251112	18289	0.943274	No
Brain-Cortex	201	CALU	ENSG00000128595.16	7	128739292	128771807	-0.0014966	0.00212829	0.48285	18289	0.968017	No
Brain-Cortex	201	OPN1SW	ENSG00000128617.2	7	128772491	128775790	-0.0045127	0.00689905	0.513884	18289	0.976019	No
Brain-Cortex	201	CCDC136	ENSG00000128596.16	7	128790757	128822132	-0.000299755	0.00257129	0.907326	18289	0.99792	No
Brain-Cortex	201	FLNC	ENSG00000128591.15	7	128830377	128859274	0.00124334	0.00598922	0.835781	18289	0.99349	No
Brain-Cortex	201	ATP6V1F	ENSG00000128524.4	7	128862826	128865844	-0.00195709	0.00204963	0.340941	18289	0.952894	No
Brain-Cortex	201	RP11-309L24.4	ENSG00000272899.3	7	128866308	128872044	-0.000867471	0.0043634	0.84264	18289	0.99349	No
Brain-Cortex	201	KCP	ENSG00000135253.13	7	128876865	128910719	-0.0211592	0.0129729	0.104644	18289	0.881402	No
Brain-Cortex	201	IRF5	ENSG00000128604.19	7	128937612	128950035	-0.000719425	0.00502405	0.886296	18289	0.997676	No
Brain-Cortex	201	TNPO3	ENSG00000064419.13	7	128954180	129055173	0.000926236	0.00164548	0.574209	18289	0.984228	No
Brain-Cortex	201	RP11-286H14.4	ENSG00000230626.4	7	129126518	129130793	0.0080237	0.0148396	0.58939	18289	0.986474	No
Brain-Cortex	201	TSPAN33	ENSG00000158457.5	7	129144892	129169697	0.00386932	0.00334404	0.248781	18289	0.943274	No
Brain-Cortex	201	SMO	ENSG00000128602.9	7	129188872	129213416	-2.08795e-05	0.00339604	0.995101	18289	0.999929	No
Brain-Cortex	201	AHCYL2	ENSG00000158467.16	7	129225023	129430211	-0.000892211	0.00236321	0.706218	18289	0.990528	No
Brain-Cortex	201	STRIP2	ENSG00000128578.9	7	129434433	129488399	0.00284278	0.00374278	0.44853	18289	0.967018	No
Brain-Cortex	201	SMKR1	ENSG00000240204.2	7	129502479	129512932	0.000874127	0.00359179	0.807999	18289	0.992955	No
Brain-Cortex	201	RP11-448A19.1	ENSG00000273329.1	7	129604548	129611630	-0.00155653	0.0037981	0.682429	18289	0.990528	No
Brain-Cortex	201	NRF1	ENSG00000106459.14	7	129611714	129757082	0.00099246	0.00205879	0.630352	18289	0.990011	No
Brain-Cortex	201	UBE2H	ENSG00000186591.11	7	129830732	129952949	0.000880845	0.00150392	0.558814	18289	0.982158	No
Brain-Cortex	201	ZC3HC1	ENSG00000091732.15	7	130018286	130051451	0.00247443	0.00219923	0.262038	18289	0.946706	No
Brain-Cortex	201	KLHDC10	ENSG00000128607.13	7	130070510	130135720	0.000577459	0.00160981	0.720232	18289	0.990601	No
Brain-Cortex	201	TMEM209	ENSG00000146842.16	7	130164715	130207770	-0.00408251	0.00306269	0.184232	18289	0.927699	No
Brain-Cortex	201	CPA2	ENSG00000158516.11	7	130266827	130289798	0.00923332	0.0167131	0.581322	18289	0.985869	No
Brain-Cortex	201	CPA4	ENSG00000128510.10	7	130293134	130324180	-0.00570404	0.0115815	0.622961	18289	0.990011	No
Brain-Cortex	201	CPA5	ENSG00000158525.15	7	130344816	130368730	0.0171352	0.0158971	0.282536	18289	0.946706	No
Brain-Cortex	201	CPA1	ENSG00000091704.9	7	130380339	130388114	-0.0140211	0.0184825	0.449082	18289	0.967018	No
Brain-Cortex	201	CEP41	ENSG00000106477.18	7	130393771	130442433	0.00245839	0.00240207	0.307478	18289	0.951396	No
Brain-Cortex	201	RP11-2E11.5	ENSG00000259920.1	7	130481491	130484392	0.00703384	0.0061668	0.255561	18289	0.946482	No
Brain-Cortex	201	MEST	ENSG00000106484.14	7	130491329	130506237	-0.00235983	0.00383314	0.538915	18289	0.979664	No
Brain-Cortex	201	COPG2	ENSG00000158623.14	7	130506297	130668647	0.00239122	0.00177371	0.179314	18289	0.925339	No
Brain-Cortex	201	RP11-36B6.1	ENSG00000271522.1	7	130790208	130791724	-0.0107949	0.017857	0.546264	18289	0.980942	No
Brain-Cortex	201	LINC00513	ENSG00000233559.1	7	130853720	130928649	0.00620603	0.0186643	0.739896	18289	0.990601	No
Brain-Cortex	201	AC058791.1	ENSG00000226380.9	7	130876811	130913310	-0.00302912	0.00616844	0.62398	18289	0.990011	No
Brain-Cortex	201	RP11-138A9.1	ENSG00000271204.1	7	130930209	130932206	0.00667833	0.0237667	0.779038	18289	0.992955	No
Brain-Cortex	201	RP11-138A9.2	ENSG00000273319.1	7	130936464	130939661	-0.00748666	0.0138283	0.588905	18289	0.986474	No
Brain-Cortex	201	MKLN1	ENSG00000128585.17	7	131110177	131493963	-0.00150761	0.00226976	0.507409	18289	0.974179	No
Brain-Cortex	201	PODXL	ENSG00000128567.16	7	131500262	131558217	0.00429293	0.00483596	0.375888	18289	0.952894	No
Brain-Cortex	201	PLXNA4	ENSG00000221866.9	7	132123332	132648688	-0.00108358	0.00328459	0.741863	18289	0.990601	No
Brain-Cortex	201	CHCHD3	ENSG00000106554.11	7	132784868	133082088	6.53289e-05	0.00179591	0.971023	18289	0.99888	No
Brain-Cortex	201	EXOC4	ENSG00000131558.14	7	133253073	134066589	0.00350765	0.0017321	0.0443445	18289	0.824581	No
Brain-Cortex	201	LRGUK	ENSG00000155530.2	7	134127299	134264591	-0.00162356	0.010107	0.87256	18289	0.994345	No
Brain-Cortex	201	SLC35B4	ENSG00000205060.10	7	134289332	134317051	-0.00331887	0.00207041	0.110697	18289	0.881402	No
Brain-Cortex	201	RP11-38M8.1	ENSG00000273297.1	7	134416290	134432453	-0.0115464	0.0160407	0.472577	18289	0.968017	No
Brain-Cortex	201	AKR1B1	ENSG00000085662.13	7	134442350	134459252	0.000964354	0.00185803	0.604388	18289	0.988971	No
Brain-Cortex	201	AKR1B10	ENSG00000198074.9	7	134527592	134541408	0.0212141	0.0235218	0.368327	18289	0.952894	No
Brain-Cortex	201	BPGM	ENSG00000172331.11	7	134646808	134679813	-0.000153831	0.00192036	0.936243	18289	0.997949	No
Brain-Cortex	201	CALD1	ENSG00000122786.19	7	134744252	134970728	0.000969785	0.00349455	0.781706	18289	0.992955	No
Brain-Cortex	201	AGBL3	ENSG00000146856.14	7	134986508	135147963	-0.00207386	0.0055747	0.710324	18289	0.990528	No
Brain-Cortex	201	C7orf49	ENSG00000122783.16	7	135092363	135170795	0.00261698	0.00249824	0.296267	18289	0.947633	No
Brain-Cortex	201	TMEM140	ENSG00000146859.6	7	135148164	135165781	-0.000952793	0.00490282	0.846133	18289	0.99349	No
Brain-Cortex	201	WDR91	ENSG00000105875.13	7	135183839	135211534	0.00159019	0.00202663	0.433697	18289	0.963343	No
Brain-Cortex	201	CNOT4	ENSG00000080802.18	7	135361795	135510127	0.00168726	0.00156117	0.281257	18289	0.946706	No
Brain-Cortex	201	NUP205	ENSG00000155561.14	7	135557919	135648757	0.00140983	0.00201214	0.484424	18289	0.968553	No
Brain-Cortex	201	C7orf73	ENSG00000243317.7	7	135662496	135693418	-0.00324144	0.0025318	0.2021	18289	0.93371	No
Brain-Cortex	201	SLC13A4	ENSG00000164707.15	7	135681237	135729258	-0.0130079	0.0161977	0.422998	18289	0.961402	No
Brain-Cortex	201	FAM180A	ENSG00000189320.8	7	135728348	135748846	-0.00378125	0.0202376	0.851996	18289	0.99349	No
Brain-Cortex	201	MTPN	ENSG00000105887.10	7	135926761	135977353	-0.00151686	0.0022364	0.498482	18289	0.971816	No
Brain-Cortex	201	CHRM2	ENSG00000181072.11	7	136868669	137020255	-0.00200618	0.00626817	0.749298	18289	0.990601	No
Brain-Cortex	201	PTN	ENSG00000105894.11	7	137227341	137343865	0.0032156	0.00339481	0.344808	18289	0.952894	No
Brain-Cortex	201	AC078842.3	ENSG00000228031.2	7	137344930	137354483	0.0168509	0.0152772	0.271506	18289	0.946706	No
Brain-Cortex	201	DGKI	ENSG00000157680.15	7	137381037	137847092	-9.31176e-05	0.00245134	0.969741	18289	0.99888	No
Brain-Cortex	201	CREB3L2	ENSG00000182158.14	7	137874979	138002067	-0.000577761	0.00337981	0.86446	18289	0.99349	No
Brain-Cortex	201	TRIM24	ENSG00000122779.17	7	138460334	138589993	0.00208509	0.00213968	0.33113	18289	0.952894	No
Brain-Cortex	201	ATP6V0A4	ENSG00000105929.15	7	138706295	138799560	0.00323942	0.01064	0.761134	18289	0.990659	No
Brain-Cortex	201	TMEM213	ENSG00000214128.10	7	138797952	138806759	0.00397686	0.0161377	0.80563	18289	0.992955	No
Brain-Cortex	201	KIAA1549	ENSG00000122778.9	7	138831381	138981318	0.000136241	0.00260575	0.95836	18289	0.99888	No
Brain-Cortex	201	ZC3HAV1L	ENSG00000146858.7	7	139025706	139036029	0.0093048	0.00836268	0.267348	18289	0.946706	No
Brain-Cortex	201	ZC3HAV1	ENSG00000105939.12	7	139043520	139109719	-0.00336519	0.00369659	0.363863	18289	0.952894	No
Brain-Cortex	201	TTC26	ENSG00000105948.13	7	139133744	139191986	0.00242193	0.00329105	0.462747	18289	0.968017	No
Brain-Cortex	201	UBN2	ENSG00000157741.14	7	139230356	139308236	3.77644e-05	0.00198345	0.984831	18289	0.999249	No
Brain-Cortex	201	FMC1	ENSG00000164898.12	7	139339457	139346319	-0.000454405	0.00266989	0.865048	18289	0.99349	No
Brain-Cortex	201	LUC7L2	ENSG00000146963.17	7	139340359	139423457	0.000700171	0.00189566	0.7123	18289	0.990528	No
Brain-Cortex	201	CLEC2L	ENSG00000236279.6	7	139523856	139544984	-0.00175146	0.00329522	0.59572	18289	0.988324	No
Brain-Cortex	201	HIPK2	ENSG00000064393.15	7	139561570	139777778	0.00202273	0.00537644	0.707197	18289	0.990528	No
Brain-Cortex	201	TBXAS1	ENSG00000059377.16	7	139777051	140020325	-0.00234908	0.00472425	0.619631	18289	0.988971	No
Brain-Cortex	201	PARP12	ENSG00000059378.12	7	140023744	140063721	-0.00300867	0.00426104	0.481051	18289	0.968017	No
Brain-Cortex	201	KDM7A	ENSG00000006459.10	7	140084746	140177035	-0.00604698	0.00318898	0.059543	18289	0.858903	No
Brain-Cortex	201	SLC37A3	ENSG00000157800.17	7	140293693	140404310	-0.00613203	0.00252262	0.0160512	18289	0.734045	No
Brain-Cortex	201	MKRN1	ENSG00000133606.10	7	140453040	140479569	-0.001127	0.0011929	0.346055	18289	0.952894	No
Brain-Cortex	201	DENND2A	ENSG00000146966.12	7	140518420	140641485	-0.00236127	0.00325475	0.469102	18289	0.968017	No
Brain-Cortex	201	ADCK2	ENSG00000133597.10	7	140673153	140695121	-0.000504036	0.00263493	0.848515	18289	0.99349	No
Brain-Cortex	201	NDUFB2	ENSG00000090266.12	7	140696821	140706646	-0.000582228	0.00240287	0.808821	18289	0.992955	No
Brain-Cortex	201	BRAF	ENSG00000157764.12	7	140719327	140924764	-0.00237518	0.0016596	0.154123	18289	0.909127	No
Brain-Cortex	201	MRPS33	ENSG00000090263.15	7	141002610	141015228	-0.00110579	0.00246653	0.654467	18289	0.99007	No
Brain-Cortex	201	TMEM178B	ENSG00000261115.5	7	141074232	141480380	-0.000972926	0.00203016	0.632356	18289	0.990011	No
Brain-Cortex	201	AGK	ENSG00000006530.15	7	141551305	141655244	0.00185141	0.00182621	0.312048	18289	0.952029	No
Brain-Cortex	201	KIAA1147	ENSG00000257093.6	7	141656811	141702153	0.00240935	0.0022637	0.288608	18289	0.946706	No
Brain-Cortex	201	WEE2	ENSG00000214102.7	7	141708353	141731271	0.0308401	0.0148795	0.0396365	18289	0.822094	No
Brain-Cortex	201	SSBP1	ENSG00000106028.10	7	141738347	141787814	0.000446762	0.00222668	0.841208	18289	0.99349	No
Brain-Cortex	201	TAS2R3	ENSG00000127362.2	7	141764097	141765197	-0.0179361	0.0228861	0.434244	18289	0.963343	No
Brain-Cortex	201	TAS2R4	ENSG00000127364.3	7	141778442	141780819	0.00851675	0.00725774	0.242166	18289	0.942702	No
Brain-Cortex	201	TAS2R5	ENSG00000127366.5	7	141790217	141791367	0.00635098	0.00761234	0.405224	18289	0.958588	No
Brain-Cortex	201	PRSS37	ENSG00000165076.13	7	141836286	141841487	0.00210828	0.0179377	0.906569	18289	0.99792	No
Brain-Cortex	201	MGAM	ENSG00000257335.8	7	141907813	142106747	-0.0138152	0.0115456	0.233055	18289	0.939084	No
Brain-Cortex	201	CLEC5A	ENSG00000258227.6	7	141927357	141947007	0.0528492	0.0231245	0.0234604	18289	0.771215	No
Brain-Cortex	201	MTRNR2L6	ENSG00000270672.1	7	142666272	142667718	0.015961	0.0151719	0.294212	18289	0.946706	No
Brain-Cortex	201	PRSS1	ENSG00000204983.13	7	142749468	142753076	0.00942334	0.0165129	0.568943	18289	0.983282	No
Brain-Cortex	201	PRSS2	ENSG00000275896.5	7	142760398	142774564	-0.00259198	0.0166861	0.87673	18289	0.9955	No
Brain-Cortex	201	TRBC1	ENSG00000211751.9	7	142791694	142793368	-0.00272262	0.0186519	0.884109	18289	0.9971	No
Brain-Cortex	201	TRBC2	ENSG00000211772.11	7	142801041	142802748	-0.01379	0.00682954	0.0449617	18289	0.828936	No
Brain-Cortex	201	EPHB6	ENSG00000106123.11	7	142855061	142871094	0.000105724	0.00203449	0.958614	18289	0.99888	No
Brain-Cortex	201	TRPV6	ENSG00000165125.19	7	142871203	142885762	0.00105094	0.00496483	0.8326	18289	0.992955	No
Brain-Cortex	201	TRPV5	ENSG00000127412.6	7	142908101	142933808	0.0186524	0.0153423	0.225681	18289	0.936336	No
Brain-Cortex	201	C7orf34	ENSG00000165131.6	7	142939343	142940868	-0.00532339	0.0200649	0.791077	18289	0.992955	No
Brain-Cortex	201	KEL	ENSG00000197993.7	7	142941114	142962681	0.00590209	0.00537986	0.274084	18289	0.946706	No
Brain-Cortex	201	PIP	ENSG00000159763.3	7	143132077	143139746	0.0224576	0.0296801	0.450251	18289	0.967053	No
Brain-Cortex	201	GSTK1	ENSG00000197448.13	7	143244093	143270754	-0.000625334	0.00162838	0.701418	18289	0.990528	No
Brain-Cortex	201	TMEM139	ENSG00000178826.10	7	143279957	143288048	0.0137006	0.00877916	0.12039	18289	0.891967	No
Brain-Cortex	201	CASP2	ENSG00000106144.19	7	143288215	143307696	0.0047993	0.00238419	0.0456161	18289	0.833874	No
Brain-Cortex	201	FAM131B	ENSG00000159784.17	7	143353400	143362752	-0.00339502	0.00195286	0.0838448	18289	0.866258	No
Brain-Cortex	201	RP11-563K23.1	ENSG00000272619.1	7	143363899	143364229	-0.00532631	0.00522072	0.308999	18289	0.951396	No
Brain-Cortex	201	ZYX	ENSG00000159840.15	7	143381080	143391097	0.00189843	0.00276562	0.493323	18289	0.969814	No
Brain-Cortex	201	EPHA1	ENSG00000146904.8	7	143390289	143408892	0.00190293	0.00642064	0.767286	18289	0.991564	No
Brain-Cortex	201	TCAF2	ENSG00000170379.19	7	143620950	143730409	-0.00540565	0.0079835	0.499215	18289	0.971912	No
Brain-Cortex	201	TCAF1	ENSG00000198420.9	7	143851375	143902198	0.0020201	0.00228766	0.378398	18289	0.952894	No
Brain-Cortex	201	OR2A7	ENSG00000243896.3	7	144258607	144259722	-0.00169871	0.023212	0.941743	18289	0.998681	No
Brain-Cortex	201	ARHGEF5	ENSG00000050327.14	7	144355288	144380632	0.00618176	0.0104933	0.556528	18289	0.982158	No
Brain-Cortex	201	TPK1	ENSG00000196511.14	7	144451941	144836395	0.00452943	0.00332452	0.174774	18289	0.922887	No
Brain-Cortex	201	CNTNAP2	ENSG00000174469.19	7	146116002	148420998	0.00242492	0.00266243	0.36363	18289	0.952894	No
Brain-Cortex	201	CUL1	ENSG00000055130.15	7	148698665	148801036	0.00337949	0.0016494	0.0419293	18289	0.823113	No
Brain-Cortex	201	EZH2	ENSG00000106462.10	7	148807383	148884321	-0.00592052	0.00464646	0.204245	18289	0.934944	No
Brain-Cortex	201	GHET1	ENSG00000281189.1	7	148987527	148989432	-0.0103904	0.0118565	0.382017	18289	0.952906	No
Brain-Cortex	201	PDIA4	ENSG00000155660.10	7	149003062	149028641	-0.00331569	0.00358139	0.355791	18289	0.952894	No
Brain-Cortex	201	ZNF786	ENSG00000197362.14	7	149069643	149090782	-0.000741179	0.00408935	0.856379	18289	0.99349	No
Brain-Cortex	201	ZNF425	ENSG00000204947.8	7	149102784	149126346	-0.00328661	0.00328429	0.31832	18289	0.952746	No
Brain-Cortex	201	ZNF398	ENSG00000197024.8	7	149126416	149182802	-0.000116704	0.00241015	0.961434	18289	0.99888	No
Brain-Cortex	201	ZNF282	ENSG00000170265.11	7	149195485	149226248	0.000344169	0.00205947	0.867468	18289	0.99349	No
Brain-Cortex	201	ZNF212	ENSG00000170260.8	7	149239651	149255609	-0.00238482	0.00255195	0.3513	18289	0.952894	No
Brain-Cortex	201	ZNF783	ENSG00000204946.9	7	149262171	149295185	0.0027444	0.00237252	0.248919	18289	0.943274	No
Brain-Cortex	201	RP11-143I21.1	ENSG00000261842.1	7	149422675	149424890	0.0103098	0.022454	0.646682	18289	0.990011	No
Brain-Cortex	201	ZNF777	ENSG00000196453.7	7	149431363	149461123	0.00281817	0.00207752	0.176647	18289	0.923846	No
Brain-Cortex	201	ZNF746	ENSG00000181220.15	7	149472794	149497817	0.00108205	0.00176393	0.54037	18289	0.979664	No
Brain-Cortex	201	KRBA1	ENSG00000133619.17	7	149714781	149734575	0.00440608	0.00236933	0.0645782	18289	0.858903	No
Brain-Cortex	201	ZNF467	ENSG00000181444.12	7	149764182	149773479	0.00824816	0.00508272	0.106395	18289	0.881402	No
Brain-Cortex	201	SSPO	ENSG00000197558.11	7	149776042	149833965	-0.00928786	0.00651676	0.155833	18289	0.911693	No
Brain-Cortex	201	ZNF862	ENSG00000106479.10	7	149838367	149867479	0.00140878	0.00186782	0.451696	18289	0.967452	No
Brain-Cortex	201	ATP6V0E2	ENSG00000171130.17	7	149872968	149880698	0.0024863	0.00276173	0.369186	18289	0.952894	No
Brain-Cortex	201	RP11-445N20.3	ENSG00000273293.1	7	149881359	149881476	0.00220669	0.0128288	0.863624	18289	0.99349	No
Brain-Cortex	201	RP11-728K20.3	ENSG00000273011.1	7	149890739	149891416	0.00642875	0.0208645	0.75835	18289	0.990601	No
Brain-Cortex	201	ACTR3C	ENSG00000106526.10	7	150243916	150323725	0.00762673	0.00616689	0.21781	18289	0.936336	No
Brain-Cortex	201	LRRC61	ENSG00000127399.14	7	150322639	150338150	0.000431344	0.00513746	0.933181	18289	0.997949	No
Brain-Cortex	201	ZBED6CL	ENSG00000188707.5	7	150329789	150332721	-0.00131919	0.00733378	0.857451	18289	0.99349	No
Brain-Cortex	201	RARRES2	ENSG00000106538.9	7	150338319	150341674	-0.00554006	0.00455504	0.225491	18289	0.936336	No
Brain-Cortex	201	REPIN1	ENSG00000214022.11	7	150368189	150374044	0.00346638	0.00159335	0.0309009	18289	0.805942	No
Brain-Cortex	201	ZNF775	ENSG00000196456.11	7	150379335	150398631	-0.00162221	0.00283597	0.568032	18289	0.983282	No
Brain-Cortex	201	LINC00996	ENSG00000242258.1	7	150433654	150448140	0.0305914	0.0198691	0.125411	18289	0.89212	No
Brain-Cortex	201	GIMAP8	ENSG00000171115.3	7	150450630	150479392	-0.00246296	0.00689079	0.721193	18289	0.990601	No
Brain-Cortex	201	GIMAP7	ENSG00000179144.4	7	150514830	150521073	-0.0127422	0.00686596	0.0651196	18289	0.858903	No
Brain-Cortex	201	GIMAP4	ENSG00000133574.9	7	150567277	150573955	-0.00469371	0.00473453	0.32284	18289	0.952894	No
Brain-Cortex	201	GIMAP6	ENSG00000133561.15	7	150625375	150632648	-0.00197707	0.00566498	0.727501	18289	0.990601	No
Brain-Cortex	201	GIMAP2	ENSG00000106560.10	7	150685700	150693641	-0.00171296	0.00556329	0.758513	18289	0.990601	No
Brain-Cortex	201	GIMAP1	ENSG00000213203.2	7	150716557	150724284	5.51654e-05	0.0051197	0.991415	18289	0.999929	No
Brain-Cortex	201	GIMAP5	ENSG00000196329.11	7	150737348	150744063	-0.00613202	0.0053181	0.250428	18289	0.943274	No
Brain-Cortex	201	TMEM176B	ENSG00000106565.17	7	150791285	150801360	0.00255247	0.00533901	0.633178	18289	0.990011	No
Brain-Cortex	201	TMEM176A	ENSG00000002933.7	7	150800534	150805120	0.0110756	0.00585178	0.0600137	18289	0.858903	No
Brain-Cortex	201	KCNH2	ENSG00000055118.14	7	150944961	150978315	0.00145667	0.00240035	0.544715	18289	0.980715	No
Brain-Cortex	201	NOS3	ENSG00000164867.10	7	150990995	151014588	-0.00285364	0.00726006	0.694743	18289	0.990528	No
Brain-Cortex	201	ATG9B	ENSG00000181652.19	7	151012209	151024499	2.83874e-05	0.00441437	0.994876	18289	0.999929	No
Brain-Cortex	201	ABCB8	ENSG00000197150.12	7	151028422	151047782	0.000583751	0.00210424	0.78178	18289	0.992955	No
Brain-Cortex	201	ASIC3	ENSG00000213199.7	7	151048292	151052756	-0.00566882	0.00360486	0.117589	18289	0.885433	No
Brain-Cortex	201	CDK5	ENSG00000164885.12	7	151053812	151058199	-0.00207662	0.00245656	0.399052	18289	0.956013	No
Brain-Cortex	201	SLC4A2	ENSG00000164889.13	7	151057210	151075775	-0.0020501	0.00289718	0.480102	18289	0.968017	No
Brain-Cortex	201	FASTK	ENSG00000164896.19	7	151076593	151080862	0.00240866	0.00184677	0.193821	18289	0.929181	No
Brain-Cortex	201	TMUB1	ENSG00000164897.12	7	151081080	151083546	0.00696016	0.00257567	0.00754951	18289	0.649321	No
Brain-Cortex	201	AGAP3	ENSG00000133612.18	7	151085831	151144436	0.00208681	0.00177604	0.241563	18289	0.942702	No
Brain-Cortex	201	ABCF2	ENSG00000033050.7	7	151207837	151227230	0.000795205	0.00167198	0.634934	18289	0.990011	No
Brain-Cortex	201	CHPF2	ENSG00000033100.16	7	151232489	151238763	-0.00374792	0.00268337	0.164227	18289	0.918484	No
Brain-Cortex	201	SMARCD3	ENSG00000082014.16	7	151238828	151277896	0.000202696	0.00200251	0.919489	18289	0.997949	No
Brain-Cortex	201	NUB1	ENSG00000013374.15	7	151341699	151378449	0.00193855	0.0016732	0.248166	18289	0.943274	No
Brain-Cortex	201	WDR86	ENSG00000187260.15	7	151375944	151410727	0.00354669	0.00585022	0.545117	18289	0.980889	No
Brain-Cortex	201	CRYGN	ENSG00000127377.8	7	151428835	151440813	-0.0130152	0.00933588	0.165015	18289	0.91896	No
Brain-Cortex	201	RHEB	ENSG00000106615.9	7	151466012	151520120	-0.000251581	0.00180459	0.889282	18289	0.99792	No
Brain-Cortex	201	PRKAG2	ENSG00000106617.13	7	151556111	151877041	0.00158769	0.00270875	0.558525	18289	0.982158	No
Brain-Cortex	201	GALNTL5	ENSG00000106648.13	7	151956379	152019934	0.00422245	0.00737335	0.567591	18289	0.983282	No
Brain-Cortex	201	GALNT11	ENSG00000178234.12	7	152025674	152122347	-0.00145743	0.00153235	0.342829	18289	0.952894	No
Brain-Cortex	201	KMT2C	ENSG00000055609.17	7	152134922	152436005	-0.000257611	0.00182132	0.88768	18289	0.997676	No
Brain-Cortex	201	LINC01003	ENSG00000261455.1	7	152463786	152465549	-0.000755126	0.00467636	0.871899	18289	0.994274	No
Brain-Cortex	201	XRCC2	ENSG00000196584.2	7	152644779	152676165	-0.0032763	0.0065434	0.617195	18289	0.988971	No
Brain-Cortex	201	ACTR3B	ENSG00000133627.17	7	152759749	152855378	0.00142877	0.00221643	0.519993	18289	0.977999	No
Brain-Cortex	201	DPP6	ENSG00000130226.16	7	153887097	154894285	-0.00234328	0.0024647	0.343021	18289	0.952894	No
Brain-Cortex	201	PAXIP1	ENSG00000157212.18	7	154943687	155003084	0.0013363	0.00225628	0.554423	18289	0.981789	No
Brain-Cortex	201	PAXIP1-AS1	ENSG00000273344.1	7	155003448	155005703	0.00761114	0.00315949	0.0170115	18289	0.734078	No
Brain-Cortex	201	HTR5A	ENSG00000157219.3	7	155070324	155085749	0.000688105	0.00418829	0.869686	18289	0.993696	No
Brain-Cortex	201	AC144652.1	ENSG00000273117.1	7	155295918	155297541	0.00731361	0.00543943	0.180471	18289	0.927699	No
Brain-Cortex	201	INSIG1	ENSG00000186480.12	7	155297776	155310235	0.00631473	0.00519757	0.22599	18289	0.936336	No
Brain-Cortex	201	AC008060.7	ENSG00000218672.1	7	155382076	155396356	-0.0143296	0.0206264	0.48813	18289	0.969606	No
Brain-Cortex	201	EN2	ENSG00000164778.4	7	155458129	155464831	-0.00434566	0.0173733	0.80277	18289	0.992955	No
Brain-Cortex	201	CNPY1	ENSG00000146910.12	7	155474206	155555450	-0.0157358	0.0115544	0.174947	18289	0.922887	No
Brain-Cortex	201	RBM33	ENSG00000184863.10	7	155644451	155781485	-0.000122112	0.00236237	0.958833	18289	0.99888	No
Brain-Cortex	201	SHH	ENSG00000164690.7	7	155799986	155812273	-0.00382598	0.00504015	0.448791	18289	0.967018	No
Brain-Cortex	201	AC073133.1	ENSG00000233878.1	7	156437789	156445588	-0.00130569	0.0125404	0.917191	18289	0.997949	No
Brain-Cortex	201	LINC01006	ENSG00000182648.11	7	156472196	156640654	-0.00475066	0.00428865	0.269466	18289	0.946706	No
Brain-Cortex	201	RNF32	ENSG00000105982.16	7	156640674	156677130	0.00641836	0.00465676	0.169834	18289	0.92229	No
Brain-Cortex	201	LMBR1	ENSG00000105983.20	7	156668946	156893230	-0.000560746	0.00177175	0.751997	18289	0.990601	No
Brain-Cortex	201	NOM1	ENSG00000146909.7	7	156949723	156973182	0.00230638	0.00246946	0.351583	18289	0.952894	No
Brain-Cortex	201	UBE3C	ENSG00000009335.17	7	157138913	157269372	0.000354211	0.00158731	0.823672	18289	0.992955	No
Brain-Cortex	201	DNAJB6	ENSG00000105993.14	7	157335381	157417439	0.000867976	0.00223034	0.697615	18289	0.990528	No
Brain-Cortex	201	PTPRN2	ENSG00000155093.17	7	157539056	158587788	-0.00203885	0.00278803	0.465561	18289	0.968017	No
Brain-Cortex	201	NCAPG2	ENSG00000146918.19	7	158631311	158704829	0.000773699	0.00329604	0.814682	18289	0.992955	No
Brain-Cortex	201	ESYT2	ENSG00000117868.15	7	158730995	158830253	0.00334269	0.00278328	0.231343	18289	0.938262	No
Brain-Cortex	201	WDR60	ENSG00000126870.15	7	158856578	158956747	-0.00292153	0.00231781	0.20914	18289	0.934944	No
Brain-Cortex	201	VIPR2	ENSG00000106018.13	7	159030196	159144957	-0.00629553	0.00743011	0.39796	18289	0.95596	No
Brain-Cortex	201	ZNF596	ENSG00000172748.13	8	232232	264703	0.00224226	0.00397945	0.573827	18289	0.984184	No
Brain-Cortex	201	FAM87A	ENSG00000182366.9	8	375931	383174	0.000246214	0.00954354	0.979446	18289	0.999228	No
Brain-Cortex	201	FBXO25	ENSG00000147364.16	8	406428	477967	0.00057461	0.00184455	0.75577	18289	0.990601	No
Brain-Cortex	201	TDRP	ENSG00000180190.11	8	489792	545781	0.00331135	0.00257694	0.200456	18289	0.93371	No
Brain-Cortex	201	ERICH1	ENSG00000104714.13	8	614746	738106	-0.00101688	0.00250847	0.685683	18289	0.990528	No
Brain-Cortex	201	DLGAP2	ENSG00000198010.12	8	737596	1708474	-0.00538633	0.00279989	0.0559703	18289	0.856869	No
Brain-Cortex	201	RP11-43A14.2	ENSG00000282375.1	8	738548	740374	-0.00322724	0.00656702	0.623723	18289	0.990011	No
Brain-Cortex	201	CTD-3212A4.2	ENSG00000282692.1	8	1018757	1019704	-0.00958504	0.0204299	0.63952	18289	0.990011	No
Brain-Cortex	201	CTD-2281E23.1	ENSG00000275427.1	8	1296034	1302607	0.020164	0.0153034	0.189317	18289	0.927699	No
Brain-Cortex	201	AF067845.1	ENSG00000260721.1	8	1368642	1369833	-0.00813009	0.0187532	0.665151	18289	0.990528	No
Brain-Cortex	201	CLN8	ENSG00000182372.9	8	1755778	1801711	-0.00350758	0.0025558	0.171656	18289	0.922505	No
Brain-Cortex	201	CTD-2336O2.3	ENSG00000282021.1	8	1758208	1760447	-0.0167129	0.00949669	0.0801396	18289	0.866083	No
Brain-Cortex	201	ARHGEF10	ENSG00000104728.15	8	1823976	1958641	-0.000361965	0.00278791	0.896844	18289	0.99792	No
Brain-Cortex	201	KBTBD11-OT1	ENSG00000253696.2	8	1971397	1976478	-0.00405065	0.00671285	0.546995	18289	0.981013	No
Brain-Cortex	201	RP11-439C15.4	ENSG00000253764.1	8	1972570	1974637	0.00171515	0.00681314	0.801529	18289	0.992955	No
Brain-Cortex	201	KBTBD11	ENSG00000176595.3	8	1973878	2006936	-0.00138657	0.00225496	0.539402	18289	0.979664	No
Brain-Cortex	201	RP11-439C15.5	ENSG00000270988.1	8	1974818	1975314	-0.0254314	0.0172155	0.141368	18289	0.903104	No
Brain-Cortex	201	RP11-1049H7.2	ENSG00000253805.1	8	2033508	2035587	0.00164205	0.0149541	0.912687	18289	0.997949	No
Brain-Cortex	201	MYOM2	ENSG00000036448.9	8	2045040	2165552	-0.00245921	0.00603588	0.684178	18289	0.990528	No
Brain-Cortex	201	AC133633.2	ENSG00000253444.1	8	2493876	2512580	0.00903287	0.0237814	0.704522	18289	0.990528	No
Brain-Cortex	201	CH17-174L20.1	ENSG00000282142.1	8	2517898	2529710	-0.0273061	0.021471	0.205106	18289	0.934944	No
Brain-Cortex	201	RP11-378A12.1	ENSG00000277526.4	8	2589985	2623382	0.00446811	0.0204394	0.827209	18289	0.992955	No
Brain-Cortex	201	RP11-134O21.1	ENSG00000254319.5	8	2666079	2728451	-0.0362966	0.0200808	0.0723583	18289	0.866083	No
Brain-Cortex	201	GS1-57L11.1	ENSG00000253853.1	8	2727318	2822482	0.0450605	0.018388	0.0152255	18289	0.734045	No
Brain-Cortex	201	CSMD1	ENSG00000183117.18	8	2935353	4994972	-0.00174203	0.00230444	0.450674	18289	0.967053	No
Brain-Cortex	201	MCPH1	ENSG00000147316.12	8	6409279	6648282	0.00186245	0.00209225	0.374571	18289	0.952894	No
Brain-Cortex	201	ANGPT2	ENSG00000091879.13	8	6499651	6563409	0.00025515	0.0124477	0.983669	18289	0.999249	No
Brain-Cortex	201	CTD-2541M15.3	ENSG00000271743.1	8	6615604	6617198	0.00313721	0.00632303	0.620393	18289	0.988971	No
Brain-Cortex	201	AGPAT5	ENSG00000155189.11	8	6708357	6759666	-0.00187583	0.00205101	0.361639	18289	0.952894	No
Brain-Cortex	201	DEFB1	ENSG00000164825.3	8	6870575	6878022	0.0247907	0.0249018	0.320819	18289	0.952746	No
Brain-Cortex	201	DEFA4	ENSG00000164821.4	8	6935822	6938338	0.00868891	0.0247815	0.726285	18289	0.990601	No
Brain-Cortex	201	DEFA3	ENSG00000239839.6	8	7015869	7018301	0.0618812	0.0306763	0.0451655	18289	0.830183	No
Brain-Cortex	201	DEFA5	ENSG00000164816.7	8	7055304	7056734	-0.0201506	0.0291196	0.489838	18289	0.969619	No
Brain-Cortex	201	FAM66B	ENSG00000215374.5	8	7301611	7355354	0.000327062	0.00894749	0.970882	18289	0.99888	No
Brain-Cortex	201	FAM66E	ENSG00000225725.4	8	7955014	8008755	0.00323183	0.0178628	0.85663	18289	0.99349	No
Brain-Cortex	201	PRAG1	ENSG00000275342.4	8	8317736	8386498	0.00408682	0.00421264	0.333289	18289	0.952894	No
Brain-Cortex	201	CLDN23	ENSG00000253958.1	8	8701938	8704106	-0.0180557	0.0102236	0.0790861	18289	0.866083	No
Brain-Cortex	201	MFHAS1	ENSG00000147324.10	8	8783354	8893645	-0.00118823	0.00298668	0.691219	18289	0.990528	No
Brain-Cortex	201	ERI1	ENSG00000104626.14	8	9002147	9116746	0.00134831	0.00300921	0.65465	18289	0.99007	No
Brain-Cortex	201	PPP1R3B	ENSG00000173281.4	8	9136255	9151574	0.00337079	0.00551647	0.541947	18289	0.979664	No
Brain-Cortex	201	TNKS	ENSG00000173273.15	8	9556521	9782346	-0.000413993	0.00198559	0.835077	18289	0.993226	No
Brain-Cortex	201	LINC00599	ENSG00000253230.8	8	9900064	9905366	-0.00397119	0.00440975	0.369038	18289	0.952894	No
Brain-Cortex	201	MSRA	ENSG00000175806.14	8	10054268	10428891	-0.00114548	0.00220937	0.604774	18289	0.988971	No
Brain-Cortex	201	LINCR-0001	ENSG00000253641.5	8	10474565	10481974	0.00246158	0.00515689	0.633704	18289	0.990011	No
Brain-Cortex	201	RP11-981G7.3	ENSG00000253678.1	8	10477491	10479375	0.0098606	0.0158928	0.535753	18289	0.979664	No
Brain-Cortex	201	PRSS51	ENSG00000253649.3	8	10484198	10547557	0.0110552	0.00604714	0.0691887	18289	0.864495	No
Brain-Cortex	201	RP11-981G7.6	ENSG00000272505.1	8	10486807	10489666	0.000146037	0.00373015	0.968814	18289	0.99888	No
Brain-Cortex	201	PRSS55	ENSG00000184647.10	8	10525546	10554166	-0.00122497	0.0153558	0.936507	18289	0.997949	No
Brain-Cortex	201	SOX7	ENSG00000171056.7	8	10723768	10730512	-0.0027604	0.00742336	0.710442	18289	0.990528	No
Brain-Cortex	201	PINX1	ENSG00000254093.8	8	10764963	10839876	0.00466763	0.00313004	0.137659	18289	0.903104	No
Brain-Cortex	201	XKR6	ENSG00000171044.10	8	10896045	11201366	-0.00389979	0.00607874	0.521988	18289	0.977999	No
Brain-Cortex	201	AF131215.8	ENSG00000270076.1	8	11202965	11203671	0.00554613	0.0127956	0.665217	18289	0.990528	No
Brain-Cortex	201	MTMR9	ENSG00000104643.9	8	11285069	11328146	-0.00169364	0.00156809	0.281564	18289	0.946706	No
Brain-Cortex	201	SLC35G5	ENSG00000177710.5	8	11330888	11332208	-0.0207108	0.0196011	0.292112	18289	0.946706	No
Brain-Cortex	201	FAM167A	ENSG00000154319.14	8	11421463	11474715	-0.00166525	0.00424689	0.695443	18289	0.990528	No
Brain-Cortex	201	RP11-148O21.6	ENSG00000269954.1	8	11552488	11552991	-0.0161306	0.0212509	0.44882	18289	0.967018	No
Brain-Cortex	201	NEIL2	ENSG00000154328.15	8	11769639	11787346	0.000720043	0.00229146	0.753713	18289	0.990601	No
Brain-Cortex	201	FDFT1	ENSG00000079459.12	8	11795573	11839309	0.00313614	0.0033523	0.350782	18289	0.952894	No
Brain-Cortex	201	RP11-297N6.4	ENSG00000255046.1	8	11797928	11802568	0.0159134	0.0175501	0.365763	18289	0.952894	No
Brain-Cortex	201	CTSB	ENSG00000164733.20	8	11842524	11869448	-0.00102874	0.00190485	0.589824	18289	0.986474	No
Brain-Cortex	201	DEFB134	ENSG00000205882.8	8	11993174	11996312	-0.0070951	0.0241297	0.769068	18289	0.991889	No
Brain-Cortex	201	FAM86B1	ENSG00000186523.14	8	12182096	12194133	0.0106714	0.00920983	0.248122	18289	0.943274	No
Brain-Cortex	201	FAM66A	ENSG00000227888.4	8	12362019	12388296	-0.00350336	0.0213488	0.869837	18289	0.993696	No
Brain-Cortex	201	RP11-351I21.11	ENSG00000270074.1	8	12412827	12414373	-0.0313414	0.0286866	0.276061	18289	0.946706	No
Brain-Cortex	201	FAM86B2	ENSG00000145002.12	8	12425614	12436343	0.0128909	0.0120889	0.287705	18289	0.946706	No
Brain-Cortex	201	RP11-419I17.2	ENSG00000270154.1	8	12476462	12477122	-0.0115629	0.0129858	0.374432	18289	0.952894	No
Brain-Cortex	201	RP11-419I17.1	ENSG00000283674.1	8	12537079	12665588	-0.000671766	0.00628533	0.915005	18289	0.997949	No
Brain-Cortex	201	LONRF1	ENSG00000154359.12	8	12721894	12756073	0.00283718	0.00260809	0.278129	18289	0.946706	No
Brain-Cortex	201	KIAA1456	ENSG00000250305.8	8	12945642	13031503	0.00360347	0.0035479	0.311161	18289	0.952029	No
Brain-Cortex	201	DLC1	ENSG00000164741.14	8	13083361	13604610	-0.000775935	0.00280593	0.782457	18289	0.992955	No
Brain-Cortex	201	C8orf48	ENSG00000164743.4	8	13566843	13568287	-0.00983327	0.00786617	0.212906	18289	0.934944	No
Brain-Cortex	201	SGCZ	ENSG00000185053.13	8	14089864	15238339	-0.00442657	0.011376	0.697654	18289	0.990528	No
Brain-Cortex	201	TUSC3	ENSG00000104723.20	8	15417215	15766649	-0.00216744	0.00268209	0.420095	18289	0.960871	No
Brain-Cortex	201	MSR1	ENSG00000038945.14	8	16107878	16567490	-0.000609961	0.0118727	0.959084	18289	0.99888	No
Brain-Cortex	201	FGF20	ENSG00000078579.8	8	16992169	17002181	0.00206348	0.0090518	0.819935	18289	0.992955	No
Brain-Cortex	201	MICU3	ENSG00000155970.11	8	17027238	17122644	-0.0115369	0.00453936	0.0118851	18289	0.729973	No
Brain-Cortex	201	RP11-468H14.2	ENSG00000249258.2	8	17131181	17149789	-0.0264585	0.0179543	0.142329	18289	0.903104	No
Brain-Cortex	201	ZDHHC2	ENSG00000104219.12	8	17156029	17224799	0.00395422	0.0026386	0.135738	18289	0.903104	No
Brain-Cortex	201	CNOT7	ENSG00000198791.11	8	17224964	17246570	0.00204948	0.00176536	0.247212	18289	0.943274	No
Brain-Cortex	201	VPS37A	ENSG00000155975.9	8	17246610	17302427	0.0026126	0.00152693	0.0888106	18289	0.873001	No
Brain-Cortex	201	MTMR7	ENSG00000003987.13	8	17298030	17413327	-0.000920199	0.00231279	0.691197	18289	0.990528	No
Brain-Cortex	201	SLC7A2	ENSG00000003989.17	8	17497088	17570573	-0.0012098	0.00714099	0.865661	18289	0.99349	No
Brain-Cortex	201	PDGFRL	ENSG00000104213.12	8	17576433	17643794	-0.00297131	0.00615551	0.629893	18289	0.990011	No
Brain-Cortex	201	MTUS1	ENSG00000129422.14	8	17644072	17800917	0.00350173	0.00383354	0.362238	18289	0.952894	No
Brain-Cortex	201	FGL1	ENSG00000104760.16	8	17864380	17910365	0.0165913	0.0105876	0.118869	18289	0.888085	No
Brain-Cortex	201	RP11-156K13.3	ENSG00000254054.2	8	17905756	17907887	0.0109024	0.0148976	0.465233	18289	0.968017	No
Brain-Cortex	201	PCM1	ENSG00000078674.17	8	17922840	18029944	-0.00238495	0.00308872	0.441045	18289	0.964016	No
Brain-Cortex	201	ASAH1	ENSG00000104763.18	8	18055992	18084998	-0.000809268	0.00169427	0.633482	18289	0.990011	No
Brain-Cortex	201	NAT1	ENSG00000171428.13	8	18170477	18223689	-0.00292452	0.012377	0.81348	18289	0.992955	No
Brain-Cortex	201	NAT2	ENSG00000156006.4	8	18391245	18401218	-0.0018939	0.0215496	0.930066	18289	0.997949	No
Brain-Cortex	201	PSD3	ENSG00000156011.16	8	18527301	19084730	-0.000931891	0.00280096	0.739747	18289	0.990601	No
Brain-Cortex	201	SH2D4A	ENSG00000104611.11	8	19313617	19396218	0.000747478	0.00738014	0.91944	18289	0.997949	No
Brain-Cortex	201	CSGALNACT1	ENSG00000147408.14	8	19404161	19758029	-0.000643311	0.00510064	0.899776	18289	0.99792	No
Brain-Cortex	201	INTS10	ENSG00000104613.11	8	19817140	19852083	0.000860076	0.00175354	0.624396	18289	0.990011	No
Brain-Cortex	201	LPL	ENSG00000175445.14	8	19901717	19967258	0.00336674	0.00619267	0.587348	18289	0.986474	No
Brain-Cortex	201	ATP6V1B2	ENSG00000147416.10	8	20197367	20226819	-0.00281843	0.00186455	0.132402	18289	0.899457	No
Brain-Cortex	201	LZTS1	ENSG00000061337.15	8	20246165	20303963	0.0005868	0.00309488	0.849834	18289	0.99349	No
Brain-Cortex	201	RP11-108E14.1	ENSG00000253300.1	8	20655691	20700134	0.0199088	0.018974	0.295471	18289	0.947633	No
Brain-Cortex	201	RP11-369E15.1	ENSG00000254260.1	8	20941428	20950175	-0.014115	0.0154769	0.362994	18289	0.952894	No
Brain-Cortex	201	RP11-369E15.3	ENSG00000254092.1	8	20952645	20973796	-0.00139736	0.00759044	0.854148	18289	0.99349	No
Brain-Cortex	201	LINC02153	ENSG00000253199.1	8	20973878	20995119	-0.0175631	0.0196777	0.373303	18289	0.952894	No
Brain-Cortex	201	GFRA2	ENSG00000168546.10	8	21690403	21812357	0.00138682	0.00343936	0.687267	18289	0.990528	No
Brain-Cortex	201	DOK2	ENSG00000147443.12	8	21908873	21913860	-0.00281233	0.0128027	0.826381	18289	0.992955	No
Brain-Cortex	201	XPO7	ENSG00000130227.16	8	21919671	22006585	-0.000253267	0.00132684	0.848837	18289	0.99349	No
Brain-Cortex	201	NPM2	ENSG00000158806.13	8	22024125	22036897	0.00117739	0.00210049	0.575819	18289	0.984916	No
Brain-Cortex	201	FGF17	ENSG00000158815.10	8	22042398	22048809	-0.00580041	0.00357065	0.106035	18289	0.881402	No
Brain-Cortex	201	DMTN	ENSG00000158856.17	8	22048995	22082527	-0.00119616	0.00209682	0.56908	18289	0.983282	No
Brain-Cortex	201	FAM160B2	ENSG00000158863.21	8	22089184	22104898	0.0012406	0.00173406	0.475277	18289	0.968017	No
Brain-Cortex	201	NUDT18	ENSG00000275074.1	8	22106872	22109419	-0.00270921	0.003965	0.495313	18289	0.971242	No
Brain-Cortex	201	HR	ENSG00000168453.14	8	22114415	22133384	0.00325915	0.00333691	0.330038	18289	0.952894	No
Brain-Cortex	201	REEP4	ENSG00000168476.11	8	22138020	22141951	0.000874876	0.00346903	0.801179	18289	0.992955	No
Brain-Cortex	201	LGI3	ENSG00000168481.8	8	22146825	22156832	-0.00316833	0.00309269	0.307002	18289	0.951396	No
Brain-Cortex	201	SFTPC	ENSG00000168484.12	8	22156913	22164479	0.00615648	0.00506353	0.225644	18289	0.936336	No
Brain-Cortex	201	BMP1	ENSG00000168487.17	8	22164736	22212326	-0.00491217	0.00286138	0.0877612	18289	0.873001	No
Brain-Cortex	201	PHYHIP	ENSG00000168490.13	8	22219704	22232341	0.00179236	0.00230714	0.438258	18289	0.964016	No
Brain-Cortex	201	POLR3D	ENSG00000168495.12	8	22245104	22254575	0.00484346	0.00244968	0.0495565	18289	0.845967	No
Brain-Cortex	201	PIWIL2	ENSG00000197181.11	8	22275297	22357563	0.0121124	0.00846076	0.154002	18289	0.909127	No
Brain-Cortex	201	SLC39A14	ENSG00000104635.13	8	22367249	22434129	-0.00161474	0.00513005	0.75331	18289	0.990601	No
Brain-Cortex	201	PPP3CC	ENSG00000120910.14	8	22440819	22540844	-0.00148234	0.00254493	0.560984	18289	0.982772	No
Brain-Cortex	201	SORBS3	ENSG00000120896.13	8	22544986	22575788	0.000855621	0.0026197	0.744344	18289	0.990601	No
Brain-Cortex	201	PDLIM2	ENSG00000120913.23	8	22578279	22598025	0.00134313	0.00369361	0.71656	18289	0.990601	No
Brain-Cortex	201	C8orf58	ENSG00000241852.9	8	22599601	22604150	0.0017265	0.00329675	0.601136	18289	0.988841	No
Brain-Cortex	201	CCAR2	ENSG00000158941.16	8	22604632	22620417	-0.000385505	0.00127639	0.762982	18289	0.990862	No
Brain-Cortex	201	BIN3	ENSG00000147439.12	8	22621515	22669148	-0.000234689	0.00298168	0.937351	18289	0.997949	No
Brain-Cortex	201	EGR3	ENSG00000179388.8	8	22687659	22693302	0.000571842	0.00497161	0.908557	18289	0.99792	No
Brain-Cortex	201	PEBP4	ENSG00000134020.7	8	22713251	22941336	0.00257404	0.00676242	0.703922	18289	0.990528	No
Brain-Cortex	201	RHOBTB2	ENSG00000008853.16	8	22987417	23020132	0.0027238	0.00278574	0.32951	18289	0.952894	No
Brain-Cortex	201	TNFRSF10B	ENSG00000120889.12	8	23020200	23069179	0.000249829	0.00380588	0.947735	18289	0.99888	No
Brain-Cortex	201	TNFRSF10C	ENSG00000173535.13	8	23084355	23117437	0.00236804	0.0129345	0.854944	18289	0.99349	No
Brain-Cortex	201	TNFRSF10D	ENSG00000173530.5	8	23135588	23164030	0.00732153	0.00876709	0.404766	18289	0.958588	No
Brain-Cortex	201	TNFRSF10A	ENSG00000104689.9	8	23190676	23225126	0.00195815	0.00707979	0.782419	18289	0.992955	No
Brain-Cortex	201	CHMP7	ENSG00000147457.13	8	23243637	23261999	0.00010227	0.00143931	0.943434	18289	0.99888	No
Brain-Cortex	201	R3HCC1	ENSG00000104679.10	8	23270120	23296279	-0.00206802	0.0019273	0.284709	18289	0.946706	No
Brain-Cortex	201	LOXL2	ENSG00000134013.15	8	23297189	23425328	-0.00553427	0.00523786	0.292122	18289	0.946706	No
Brain-Cortex	201	ENTPD4	ENSG00000197217.12	8	23385783	23457695	0.000476176	0.0019427	0.806651	18289	0.992955	No
Brain-Cortex	201	SLC25A37	ENSG00000147454.13	8	23528805	23575463	-0.00138712	0.00250855	0.580982	18289	0.985824	No
Brain-Cortex	201	NKX3-1	ENSG00000167034.9	8	23678693	23682927	-0.00879563	0.00636927	0.169017	18289	0.921466	No
Brain-Cortex	201	STC1	ENSG00000159167.11	8	23841915	23854807	0.0221759	0.0178693	0.216228	18289	0.936336	No
Brain-Cortex	201	ADAM28	ENSG00000042980.12	8	24294040	24359018	0.00651962	0.00684449	0.34211	18289	0.952894	No
Brain-Cortex	201	NEFM	ENSG00000104722.13	8	24914718	24919098	-0.00448948	0.00499468	0.36994	18289	0.952894	No
Brain-Cortex	201	NEFL	ENSG00000277586.2	8	24950955	24956620	-0.00152166	0.00291845	0.602739	18289	0.988971	No
Brain-Cortex	201	DOCK5	ENSG00000147459.17	8	25184723	25415716	-0.000862536	0.00431199	0.841683	18289	0.99349	No
Brain-Cortex	201	GNRH1	ENSG00000147437.9	8	25419260	25424654	0.00807437	0.00480717	0.0947697	18289	0.877967	No
Brain-Cortex	201	RP11-395I14.2	ENSG00000253476.1	8	25425521	25426580	-0.00883672	0.0128109	0.491223	18289	0.969689	No
Brain-Cortex	201	KCTD9	ENSG00000104756.15	8	25427847	25458476	0.00564073	0.00283868	0.0484369	18289	0.83968	No
Brain-Cortex	201	PPP2R2A	ENSG00000221914.9	8	26291491	26372680	0.000926649	0.00233022	0.69135	18289	0.990528	No
Brain-Cortex	201	BNIP3L	ENSG00000104765.15	8	26382954	26413129	0.00102112	0.00210601	0.628368	18289	0.990011	No
Brain-Cortex	201	PNMA2	ENSG00000240694.8	8	26504686	26514021	-0.00458621	0.00239446	0.0570428	18289	0.857222	No
Brain-Cortex	201	DPYSL2	ENSG00000092964.17	8	26514093	26658178	0.00164046	0.00196603	0.405165	18289	0.958588	No
Brain-Cortex	201	ADRA1A	ENSG00000120907.17	8	26748150	26867273	-0.00205397	0.00453279	0.650999	18289	0.990011	No
Brain-Cortex	201	STMN4	ENSG00000015592.16	8	27235323	27258420	-0.0057674	0.00430895	0.182441	18289	0.927699	No
Brain-Cortex	201	TRIM35	ENSG00000104228.12	8	27284887	27311319	-0.00557402	0.00245801	0.0245431	18289	0.777937	No
Brain-Cortex	201	PTK2B	ENSG00000120899.17	8	27311482	27459391	-0.00193337	0.00272483	0.478912	18289	0.968017	No
Brain-Cortex	201	CHRNA2	ENSG00000120903.12	8	27459761	27479883	-0.000632351	0.00833284	0.939594	18289	0.998382	No
Brain-Cortex	201	EPHX2	ENSG00000120915.13	8	27490779	27545564	0.00356695	0.00328322	0.278755	18289	0.946706	No
Brain-Cortex	201	CLU	ENSG00000120885.21	8	27596917	27615031	5.21395e-05	0.00347556	0.988047	18289	0.999876	No
Brain-Cortex	201	SCARA3	ENSG00000168077.13	8	27633868	27676776	0.00755159	0.00577647	0.192787	18289	0.927986	No
Brain-Cortex	201	CCDC25	ENSG00000147419.17	8	27733311	27772653	-0.00100873	0.0022038	0.647706	18289	0.990011	No
Brain-Cortex	201	PBK	ENSG00000168078.9	8	27809620	27838095	-0.00159113	0.0237326	0.946622	18289	0.99888	No
Brain-Cortex	201	SCARA5	ENSG00000168079.16	8	27869882	27992727	0.00583271	0.010977	0.595828	18289	0.988324	No
Brain-Cortex	201	ELP3	ENSG00000134014.16	8	28089673	28191156	0.0016253	0.00231414	0.483382	18289	0.968017	No
Brain-Cortex	201	PNOC	ENSG00000168081.8	8	28316986	28343355	0.00189721	0.00789232	0.810306	18289	0.992955	No
Brain-Cortex	201	ZNF395	ENSG00000186918.13	8	28345585	28402701	0.000821203	0.00309044	0.790758	18289	0.992955	No
Brain-Cortex	201	FBXO16	ENSG00000214050.7	8	28428408	28490318	0.000435653	0.00433258	0.920018	18289	0.997949	No
Brain-Cortex	201	FZD3	ENSG00000104290.10	8	28494205	28574268	-0.0041202	0.0027224	0.13193	18289	0.899457	No
Brain-Cortex	201	EXTL3	ENSG00000012232.8	8	28600469	28753687	0.00174121	0.00176141	0.324226	18289	0.952894	No
Brain-Cortex	201	INTS9	ENSG00000104299.14	8	28767661	28890242	0.000257249	0.00237291	0.913791	18289	0.997949	No
Brain-Cortex	201	HMBOX1	ENSG00000147421.17	8	28890394	29064764	0.00611589	0.00205227	0.00328244	18289	0.566812	No
Brain-Cortex	201	KIF13B	ENSG00000197892.12	8	29067577	29263124	-0.00315153	0.00299264	0.293718	18289	0.946706	No
Brain-Cortex	201	DUSP4	ENSG00000120875.8	8	29333064	29350668	-0.00651068	0.0117586	0.580479	18289	0.98577	No
Brain-Cortex	201	SARAF	ENSG00000133872.13	8	30063012	30082424	-0.00244135	0.00173432	0.160964	18289	0.916453	No
Brain-Cortex	201	LEPROTL1	ENSG00000104660.17	8	30095398	30138348	-0.00251223	0.00172656	0.147407	18289	0.903104	No
Brain-Cortex	201	MBOAT4	ENSG00000177669.3	8	30131824	30144686	-0.013777	0.0186614	0.461321	18289	0.968017	No
Brain-Cortex	201	RP11-51J9.5	ENSG00000271869.1	8	30155830	30156232	-0.00247334	0.00747839	0.741234	18289	0.990601	No
Brain-Cortex	201	DCTN6	ENSG00000104671.7	8	30156297	30183640	-0.00182075	0.00165952	0.274048	18289	0.946706	No
Brain-Cortex	201	RP11-51J9.6	ENSG00000272375.1	8	30197404	30198048	0.00138325	0.00602128	0.818566	18289	0.992955	No
Brain-Cortex	201	RBPMS	ENSG00000157110.15	8	30384479	30572261	0.00841294	0.00479598	0.0811136	18289	0.866083	No
Brain-Cortex	201	GTF2E2	ENSG00000197265.8	8	30578318	30658251	0.00273796	0.00261924	0.297282	18289	0.947633	No
Brain-Cortex	201	SMIM18	ENSG00000253457.2	8	30638600	30646064	-0.00479026	0.00603631	0.428494	18289	0.962435	No
Brain-Cortex	201	GSR	ENSG00000104687.12	8	30678061	30727926	-0.00175634	0.00199014	0.378679	18289	0.952894	No
Brain-Cortex	201	UBXN8	ENSG00000104691.14	8	30732247	30767006	-0.00601671	0.00306653	0.0513063	18289	0.846286	No
Brain-Cortex	201	PPP2CB	ENSG00000104695.12	8	30774457	30814314	-0.00147643	0.00191371	0.441428	18289	0.964016	No
Brain-Cortex	201	TEX15	ENSG00000133863.7	8	30831544	30890606	0.00569005	0.00573329	0.322313	18289	0.952894	No
Brain-Cortex	201	PURG	ENSG00000172733.11	8	30995802	31033715	0.00201348	0.00299462	0.502219	18289	0.973321	No
Brain-Cortex	201	WRN	ENSG00000165392.9	8	31033801	31173769	-0.00140547	0.00306041	0.646617	18289	0.990011	No
Brain-Cortex	201	NRG1	ENSG00000157168.18	8	31639386	32767959	-0.00237336	0.00564117	0.674464	18289	0.990528	No
Brain-Cortex	201	RP11-11N9.4	ENSG00000247134.6	8	32996178	33044855	-0.000317684	0.00749731	0.966249	18289	0.99888	No
Brain-Cortex	201	RP11-722E23.2	ENSG00000272338.2	8	33360839	33361415	0.0105678	0.00560217	0.0608629	18289	0.858903	No
Brain-Cortex	201	FUT10	ENSG00000172728.15	8	33370824	33473385	0.00864543	0.00522282	0.0996123	18289	0.881402	No
Brain-Cortex	201	TTI2	ENSG00000129696.12	8	33473423	33513601	0.00039085	0.00311568	0.900311	18289	0.99792	No
Brain-Cortex	201	MAK16	ENSG00000198042.10	8	33484750	33501260	0.00144763	0.00290485	0.61885	18289	0.988971	No
Brain-Cortex	201	RNF122	ENSG00000133874.1	8	33547755	33567125	-0.000201881	0.00712969	0.977442	18289	0.998936	No
Brain-Cortex	201	DUSP26	ENSG00000133878.8	8	33591332	33600106	0.00118178	0.00230197	0.608321	18289	0.988971	No
Brain-Cortex	201	RP11-317N12.1	ENSG00000253642.5	8	33604856	34039008	0.0116394	0.00947798	0.221041	18289	0.936336	No
Brain-Cortex	201	UNC5D	ENSG00000156687.10	8	35235457	35796550	0.00277849	0.00337566	0.411549	18289	0.959459	No
Brain-Cortex	201	RP11-527N22.2	ENSG00000253746.1	8	37405439	37406724	0.0158011	0.017003	0.353979	18289	0.952894	No
Brain-Cortex	201	LINC01605	ENSG00000253161.5	8	37421341	37554183	0.0162255	0.0103406	0.118391	18289	0.887395	No
Brain-Cortex	201	ZNF703	ENSG00000183779.6	8	37695751	37700021	0.00327539	0.00346184	0.345352	18289	0.952894	No
Brain-Cortex	201	ERLIN2	ENSG00000147475.14	8	37736799	37759101	0.00080519	0.00208505	0.699828	18289	0.990528	No
Brain-Cortex	201	PROSC	ENSG00000147471.11	8	37762593	37779767	0.00422403	0.00194101	0.0308499	18289	0.805942	No
Brain-Cortex	201	ADGRA2	ENSG00000020181.17	8	37784191	37843267	0.0045326	0.00303462	0.137033	18289	0.903104	No
Brain-Cortex	201	BRF2	ENSG00000104221.12	8	37844897	37849904	-0.00356364	0.00355123	0.316977	18289	0.952592	No
Brain-Cortex	201	RAB11FIP1	ENSG00000156675.15	8	37858618	37899467	0.00549642	0.00518681	0.290712	18289	0.946706	No
Brain-Cortex	201	ADRB3	ENSG00000188778.5	8	37962991	37966965	-0.0109137	0.0162317	0.502216	18289	0.973321	No
Brain-Cortex	201	EIF4EBP1	ENSG00000187840.4	8	38030341	38060365	0.00786444	0.00485102	0.106736	18289	0.881402	No
Brain-Cortex	201	KB-1836B5.4	ENSG00000272128.1	8	38099471	38099931	-0.000437507	0.013882	0.974893	18289	0.998936	No
Brain-Cortex	201	ASH2L	ENSG00000129691.15	8	38105242	38140080	8.58943e-05	0.00140554	0.951339	18289	0.99888	No
Brain-Cortex	201	STAR	ENSG00000147465.11	8	38143649	38151265	-0.00733352	0.00638181	0.252036	18289	0.943274	No
Brain-Cortex	201	LSM1	ENSG00000175324.9	8	38163773	38176532	0.00351081	0.00232367	0.132579	18289	0.899457	No
Brain-Cortex	201	BAG4	ENSG00000156735.10	8	38176731	38213301	-0.00366945	0.00284673	0.19906	18289	0.932772	No
Brain-Cortex	201	DDHD2	ENSG00000085788.13	8	38225218	38262833	-0.00396325	0.00208344	0.0587422	18289	0.858903	No
Brain-Cortex	201	PLPP5	ENSG00000147535.16	8	38263130	38269243	0.000484079	0.00290792	0.867976	18289	0.99349	No
Brain-Cortex	201	NSD3	ENSG00000147548.16	8	38269697	38382272	0.000487003	0.00138093	0.724756	18289	0.990601	No
Brain-Cortex	201	RP11-350N15.5	ENSG00000272092.1	8	38382364	38383461	-0.00331108	0.00901978	0.713984	18289	0.99055	No
Brain-Cortex	201	LETM2	ENSG00000165046.12	8	38386207	38409527	-0.0064625	0.00371558	0.0837008	18289	0.866258	No
Brain-Cortex	201	FGFR1	ENSG00000077782.19	8	38411138	38468834	0.000863595	0.00280877	0.758848	18289	0.990601	No
Brain-Cortex	201	C8orf86	ENSG00000196166.3	8	38510834	38528662	0.0148739	0.0193049	0.442036	18289	0.964016	No
Brain-Cortex	201	RP11-675F6.3	ENSG00000253361.1	8	38543652	38552680	-0.0158491	0.0140465	0.260691	18289	0.946706	No
Brain-Cortex	201	RP11-675F6.4	ENSG00000254100.1	8	38552248	38559020	0.0140247	0.017341	0.419729	18289	0.960871	No
Brain-Cortex	201	TACC1	ENSG00000147526.19	8	38728186	38853028	0.00334546	0.00246304	0.176089	18289	0.922887	No
Brain-Cortex	201	PLEKHA2	ENSG00000169499.14	8	38901235	38973909	0.0016744	0.00248483	0.501277	18289	0.973321	No
Brain-Cortex	201	TM2D2	ENSG00000169490.16	8	38988808	38996824	0.00196224	0.00180588	0.278681	18289	0.946706	No
Brain-Cortex	201	ADAM9	ENSG00000168615.11	8	38996869	39105144	-0.00360344	0.00250366	0.151821	18289	0.906035	No
Brain-Cortex	201	ADAM32	ENSG00000197140.14	8	39106990	39284911	-0.00251774	0.00477906	0.598966	18289	0.988484	No
Brain-Cortex	201	C8orf4	ENSG00000176907.4	8	40153455	40155308	-0.00235954	0.00704388	0.738035	18289	0.990601	No
Brain-Cortex	201	RP11-301G7.1	ENSG00000272479.1	8	40519565	40520158	0.00341633	0.00683551	0.617836	18289	0.988971	No
Brain-Cortex	201	ZMAT4	ENSG00000165061.14	8	40530590	40897833	0.00561038	0.00396253	0.158554	18289	0.915342	No
Brain-Cortex	201	SFRP1	ENSG00000104332.11	8	41261958	41309497	-0.00731914	0.00625847	0.243766	18289	0.942702	No
Brain-Cortex	201	GOLGA7	ENSG00000147533.16	8	41490396	41510980	-0.000619465	0.00204022	0.761765	18289	0.990827	No
Brain-Cortex	201	GINS4	ENSG00000147536.11	8	41529206	41545046	0.00186185	0.00763568	0.807638	18289	0.992955	No
Brain-Cortex	201	GPAT4	ENSG00000158669.11	8	41577187	41625001	-0.00168428	0.00154028	0.275648	18289	0.946706	No
Brain-Cortex	201	NKX6-3	ENSG00000165066.12	8	41645178	41650669	0.00166704	0.00716637	0.816323	18289	0.992955	No
Brain-Cortex	201	ANK1	ENSG00000029534.19	8	41653220	41896762	0.00529777	0.00449703	0.240336	18289	0.942702	No
Brain-Cortex	201	RP11-930P14.2	ENSG00000260588.1	8	41828165	41829934	0.00298324	0.0163469	0.8554	18289	0.99349	No
Brain-Cortex	201	KAT6A	ENSG00000083168.9	8	41929479	42051990	0.00225654	0.00215841	0.297218	18289	0.947633	No
Brain-Cortex	201	AP3M2	ENSG00000070718.11	8	42152946	42171673	0.000850496	0.00173071	0.623736	18289	0.990011	No
Brain-Cortex	201	PLAT	ENSG00000104368.17	8	42175233	42207724	0.00423051	0.00577852	0.465059	18289	0.968017	No
Brain-Cortex	201	IKBKB	ENSG00000104365.13	8	42271302	42332653	0.000945848	0.00166104	0.569777	18289	0.983282	No
Brain-Cortex	201	POLB	ENSG00000070501.11	8	42338454	42371808	0.000644859	0.00220707	0.770488	18289	0.992007	No
Brain-Cortex	201	VDAC3	ENSG00000078668.13	8	42391624	42405897	0.00193214	0.00170719	0.259246	18289	0.946706	No
Brain-Cortex	201	SLC20A2	ENSG00000168575.9	8	42416475	42541597	0.00349681	0.00277633	0.209486	18289	0.934944	No
Brain-Cortex	201	SMIM19	ENSG00000176209.11	8	42541712	42555193	0.00444215	0.00241065	0.0670237	18289	0.861416	No
Brain-Cortex	201	CHRNB3	ENSG00000147432.6	8	42697376	42737407	0.000654848	0.0112753	0.953751	18289	0.99888	No
Brain-Cortex	201	CHRNA6	ENSG00000147434.8	8	42752620	42796392	-0.00579706	0.0142357	0.684332	18289	0.990528	No
Brain-Cortex	201	THAP1	ENSG00000131931.8	8	42836674	42843325	-0.00375804	0.00256905	0.145271	18289	0.903104	No
Brain-Cortex	201	RNF170	ENSG00000120925.15	8	42849637	42897290	0.00142953	0.00200613	0.477033	18289	0.968017	No
Brain-Cortex	201	HOOK3	ENSG00000168172.8	8	42896932	43030539	0.000926378	0.00228883	0.686153	18289	0.990528	No
Brain-Cortex	201	FNTA	ENSG00000168522.12	8	43034194	43085788	0.00189401	0.00188069	0.315256	18289	0.952476	No
Brain-Cortex	201	POMK	ENSG00000185900.9	8	43093506	43123434	-0.0174794	0.00734588	0.0183884	18289	0.746529	No
Brain-Cortex	201	HGSNAT	ENSG00000165102.14	8	43140455	43202855	-0.00265671	0.00205797	0.19839	18289	0.932746	No
Brain-Cortex	201	RP11-1134I14.8	ENSG00000255366.1	8	47190772	47193262	0.00190208	0.00246241	0.44087	18289	0.964016	No
Brain-Cortex	201	SPIDR	ENSG00000164808.16	8	47260575	47736306	-0.00208095	0.0019782	0.294244	18289	0.946706	No
Brain-Cortex	201	CEBPD	ENSG00000221869.4	8	47736909	47739086	0.00137462	0.00663099	0.83601	18289	0.99349	No
Brain-Cortex	201	PRKDC	ENSG00000253729.7	8	47773108	47960183	0.00240419	0.00177508	0.177313	18289	0.924362	No
Brain-Cortex	201	MCM4	ENSG00000104738.16	8	47960185	47978160	-0.00132011	0.00242306	0.586562	18289	0.986474	No
Brain-Cortex	201	UBE2V2	ENSG00000169139.11	8	48008400	48064708	0.000193492	0.00159973	0.903864	18289	0.99792	No
Brain-Cortex	201	EFCAB1	ENSG00000034239.10	8	48710789	48735311	-0.0280246	0.0152794	0.068293	18289	0.864495	No
Brain-Cortex	201	SNAI2	ENSG00000019549.9	8	48917768	48921740	-0.00113708	0.00782497	0.884626	18289	0.99728	No
Brain-Cortex	201	C8orf22	ENSG00000168333.13	8	49054311	49076090	0.0240738	0.0235157	0.307343	18289	0.951396	No
Brain-Cortex	201	RP11-401N18.1	ENSG00000271148.1	8	49906863	49907446	-0.0103806	0.0170835	0.544197	18289	0.980522	No
Brain-Cortex	201	SNTG1	ENSG00000147481.14	8	49909789	50794118	-3.53044e-05	0.0042525	0.993385	18289	0.999929	No
Brain-Cortex	201	PXDNL	ENSG00000147485.12	8	51319578	51809445	0.00101601	0.00660457	0.877914	18289	0.995695	No
Brain-Cortex	201	RP11-11C20.3	ENSG00000272076.1	8	51810110	51810681	-0.0110448	0.0177381	0.534299	18289	0.979664	No
Brain-Cortex	201	PCMTD1	ENSG00000168300.13	8	51817575	51899186	-0.00248828	0.00187907	0.187123	18289	0.927699	No
Brain-Cortex	201	RP11-546K22.3	ENSG00000272024.1	8	51950284	51950690	-0.0228802	0.0132366	0.0856124	18289	0.869869	No
Brain-Cortex	201	ST18	ENSG00000147488.11	8	52110839	52409945	-0.00171985	0.00572275	0.764122	18289	0.991342	No
Brain-Cortex	201	ALKAL1	ENSG00000196711.8	8	52534037	52565507	-0.0100055	0.0225672	0.658037	18289	0.99007	No
Brain-Cortex	201	RB1CC1	ENSG00000023287.12	8	52622456	52745843	0.00218184	0.00445235	0.624704	18289	0.990011	No
Brain-Cortex	201	NPBWR1	ENSG00000183729.3	8	52938431	52941117	0.00836972	0.0130751	0.522907	18289	0.977999	No
Brain-Cortex	201	OPRK1	ENSG00000082556.10	8	53225716	53251697	0.0087077	0.00738372	0.239839	18289	0.942702	No
Brain-Cortex	201	RP11-400K9.4	ENSG00000237807.3	8	53515607	53523931	-0.00774333	0.0114842	0.501016	18289	0.973321	No
Brain-Cortex	201	ATP6V1H	ENSG00000047249.17	8	53715557	53843558	0.00480648	0.00206389	0.0209842	18289	0.756839	No
Brain-Cortex	201	RGS20	ENSG00000147509.13	8	53851808	53959303	0.00153647	0.00521914	0.7688	18289	0.991889	No
Brain-Cortex	201	TCEA1	ENSG00000187735.13	8	53966552	54022529	0.000586372	0.00171706	0.733129	18289	0.990601	No
Brain-Cortex	201	LYPLA1	ENSG00000120992.17	8	54046367	54102017	-0.00354247	0.00297236	0.234915	18289	0.939371	No
Brain-Cortex	201	MRPL15	ENSG00000137547.8	8	54135210	54147901	0.00228104	0.0024141	0.345994	18289	0.952894	No
Brain-Cortex	201	SOX17	ENSG00000164736.5	8	54457935	54460888	-0.00100826	0.00789605	0.898536	18289	0.99792	No
Brain-Cortex	201	XKR4	ENSG00000206579.8	8	55102389	55542054	-0.00328398	0.00320571	0.307021	18289	0.951396	No
Brain-Cortex	201	TMEM68	ENSG00000167904.14	8	55696424	55773121	0.00400402	0.00244495	0.103247	18289	0.881402	No
Brain-Cortex	201	TGS1	ENSG00000137574.10	8	55773142	55825448	0.0002506	0.00266388	0.925156	18289	0.997949	No
Brain-Cortex	201	LYN	ENSG00000254087.7	8	55879813	56014168	0.00161634	0.00502686	0.748176	18289	0.990601	No
Brain-Cortex	201	RPS20	ENSG00000008988.9	8	56067295	56074581	0.00138954	0.00235178	0.55537	18289	0.981818	No
Brain-Cortex	201	PLAG1	ENSG00000181690.7	8	56160904	56211324	-0.00337812	0.00416274	0.418149	18289	0.960377	No
Brain-Cortex	201	CHCHD7	ENSG00000170791.17	8	56211686	56218798	-0.00131633	0.00213047	0.537456	18289	0.979664	No
Brain-Cortex	201	RP11-140I16.3	ENSG00000272343.1	8	56222688	56223173	-0.00438862	0.0045853	0.339805	18289	0.952894	No
Brain-Cortex	201	SDR16C5	ENSG00000170786.12	8	56300010	56320776	0.00211688	0.00395713	0.593345	18289	0.987691	No
Brain-Cortex	201	PENK	ENSG00000181195.10	8	56436674	56446734	-0.00406146	0.00980657	0.679255	18289	0.990528	No
Brain-Cortex	201	IMPAD1	ENSG00000104331.8	8	56957933	56993844	-0.00600176	0.00188251	0.00169019	18289	0.5289	No
Brain-Cortex	201	LINC01606	ENSG00000253301.5	8	57142689	57240298	0.0307051	0.0190788	0.109295	18289	0.881402	No
Brain-Cortex	201	LINC00588	ENSG00000215117.5	8	57279543	57284731	0.00291903	0.0279269	0.91687	18289	0.997949	No
Brain-Cortex	201	CTD-2339F6.1	ENSG00000254139.1	8	57746149	57750199	-0.00207345	0.0213374	0.922696	18289	0.997949	No
Brain-Cortex	201	FAM110B	ENSG00000169122.11	8	57994509	58204279	0.000512345	0.00242913	0.833192	18289	0.992955	No
Brain-Cortex	201	UBXN2B	ENSG00000215114.8	8	58411264	58451501	0.00196708	0.0017306	0.257207	18289	0.946706	No
Brain-Cortex	201	SDCBP	ENSG00000137575.11	8	58552924	58582860	-0.0010685	0.00203793	0.600716	18289	0.988841	No
Brain-Cortex	201	NSMAF	ENSG00000035681.7	8	58583504	58659844	0.001973	0.00228836	0.389738	18289	0.954646	No
Brain-Cortex	201	TOX	ENSG00000198846.5	8	58805418	59119039	0.00489541	0.00313407	0.120055	18289	0.890742	No
Brain-Cortex	201	CA8	ENSG00000178538.9	8	60187347	60281412	0.00379038	0.00408158	0.354319	18289	0.952894	No
Brain-Cortex	201	LINC01301	ENSG00000251396.6	8	60384588	60516795	0.00391696	0.00703106	0.578159	18289	0.985546	No
Brain-Cortex	201	RAB2A	ENSG00000104388.14	8	60516857	60623627	-0.00109659	0.00142457	0.442452	18289	0.964016	No
Brain-Cortex	201	CHD7	ENSG00000171316.11	8	60678778	60868028	-0.00151124	0.0030688	0.623002	18289	0.990011	No
Brain-Cortex	201	AC022182.3	ENSG00000254802.1	8	60965802	60967775	0.00779965	0.0214956	0.717147	18289	0.990601	No
Brain-Cortex	201	CLVS1	ENSG00000177182.10	8	61057158	61500555	-9.925e-05	0.00389016	0.979674	18289	0.999228	No
Brain-Cortex	201	ASPH	ENSG00000198363.17	8	61501646	61714640	-0.00426449	0.00247501	0.0866117	18289	0.870831	No
Brain-Cortex	201	NKAIN3	ENSG00000185942.11	8	62248591	62999652	-0.00311113	0.00654042	0.634884	18289	0.990011	No
Brain-Cortex	201	UG0898H09	ENSG00000274956.2	8	62977861	62984900	-0.0085404	0.00479018	0.0762981	18289	0.866083	No
Brain-Cortex	201	GGH	ENSG00000137563.11	8	63015079	63039171	0.00343332	0.00388922	0.378539	18289	0.952894	No
Brain-Cortex	201	TTPA	ENSG00000137561.4	8	63048553	63086053	-0.00193351	0.00608497	0.751044	18289	0.990601	No
Brain-Cortex	201	YTHDF3-AS1	ENSG00000270673.1	8	63167725	63168442	0.00489158	0.00664824	0.462833	18289	0.968017	No
Brain-Cortex	201	YTHDF3	ENSG00000185728.16	8	63168553	63212786	-0.00245209	0.00180724	0.176549	18289	0.923598	No
Brain-Cortex	201	RP11-16E18.3	ENSG00000261542.1	8	63215981	63218034	0.000954429	0.00584202	0.870409	18289	0.993752	No
Brain-Cortex	201	RP11-579E24.2	ENSG00000253762.1	8	63704756	63751677	0.00250104	0.0103245	0.808869	18289	0.992955	No
Brain-Cortex	201	LINC01289	ENSG00000253734.1	8	63769430	63785501	0.00608855	0.00968123	0.530215	18289	0.979597	No
Brain-Cortex	201	MIR124-2HG	ENSG00000254377.5	8	64373328	64383787	-0.000854492	0.00306898	0.781005	18289	0.992955	No
Brain-Cortex	201	BHLHE22	ENSG00000180828.2	8	64580367	64583628	-0.0055856	0.00639917	0.383907	18289	0.953107	No
Brain-Cortex	201	CYP7B1	ENSG00000172817.3	8	64587763	64798761	-0.000532767	0.00588342	0.927948	18289	0.997949	No
Brain-Cortex	201	LINC01299	ENSG00000254081.1	8	65527008	65562780	-0.00528216	0.0147857	0.721327	18289	0.990601	No
Brain-Cortex	201	CTD-3025N20.3	ENSG00000272010.1	8	65591850	65592472	-0.00785081	0.00735415	0.287168	18289	0.946706	No
Brain-Cortex	201	ARMC1	ENSG00000104442.9	8	65602456	65634217	-0.00110237	0.00221343	0.619069	18289	0.988971	No
Brain-Cortex	201	MTFR1	ENSG00000066855.15	8	65644734	65771261	-0.00093646	0.00328521	0.775933	18289	0.992717	No
Brain-Cortex	201	PDE7A	ENSG00000205268.10	8	65717510	65842322	0.000471263	0.00294491	0.873041	18289	0.994708	No
Brain-Cortex	201	CTD-2532N20.1	ENSG00000272192.1	8	65842752	65843331	-0.00854098	0.0166353	0.608287	18289	0.988971	No
Brain-Cortex	201	TRIM55	ENSG00000147573.16	8	66126896	66175487	0.00885745	0.0210288	0.67411	18289	0.990528	No
Brain-Cortex	201	CRH	ENSG00000147571.4	8	66176382	66178725	0.00617646	0.0107618	0.566741	18289	0.983282	No
Brain-Cortex	201	LINC00967	ENSG00000253138.5	8	66192093	66197315	0.00225199	0.0174172	0.897268	18289	0.99792	No
Brain-Cortex	201	RRS1	ENSG00000179041.3	8	66429028	66430733	-0.00251295	0.00306811	0.413846	18289	0.960377	No
Brain-Cortex	201	ADHFE1	ENSG00000147576.15	8	66432486	66471440	-0.00459505	0.00453571	0.312387	18289	0.952029	No
Brain-Cortex	201	C8orf46	ENSG00000169085.11	8	66460003	66518524	-0.00220676	0.00222697	0.32306	18289	0.952894	No
Brain-Cortex	201	MYBL1	ENSG00000185697.16	8	66562175	66613294	0.00706734	0.0043581	0.106637	18289	0.881402	No
Brain-Cortex	201	VCPIP1	ENSG00000175073.7	8	66628487	66667217	-0.00345682	0.0021947	0.117005	18289	0.885238	No
Brain-Cortex	201	C8orf44	ENSG00000213865.7	8	66667615	66685564	-0.00229926	0.00288491	0.42651	18289	0.962225	No
Brain-Cortex	201	SGK3	ENSG00000104205.12	8	66712418	66862022	0.00533608	0.00311544	0.088483	18289	0.873001	No
Brain-Cortex	201	MCMDC2	ENSG00000178460.17	8	66870749	66921683	-0.00205301	0.00321523	0.523947	18289	0.977999	No
Brain-Cortex	201	TCF24	ENSG00000261787.1	8	66946501	66962590	-0.00573492	0.0227238	0.80104	18289	0.992955	No
Brain-Cortex	201	PPP1R42	ENSG00000178125.14	8	66964099	67028561	0.00415888	0.00700746	0.553601	18289	0.981789	No
Brain-Cortex	201	COPS5	ENSG00000121022.13	8	67043079	67083783	0.0013396	0.0017778	0.45213	18289	0.967814	No
Brain-Cortex	201	CSPP1	ENSG00000104218.14	8	67062426	67196263	-0.00333796	0.00231147	0.150464	18289	0.905804	No
Brain-Cortex	201	ARFGEF1	ENSG00000066777.8	8	67173511	67343677	0.00145119	0.0016476	0.379611	18289	0.952894	No
Brain-Cortex	201	RP11-7F18.2	ENSG00000271966.1	8	67343975	67345087	0.0210999	0.00936421	0.0254567	18289	0.77888	No
Brain-Cortex	201	PREX2	ENSG00000046889.18	8	67952118	68237030	-0.000486325	0.0031143	0.876084	18289	0.995173	No
Brain-Cortex	201	C8orf34	ENSG00000165084.15	8	68330722	68819022	-0.00872702	0.00638057	0.173106	18289	0.922887	No
Brain-Cortex	201	SULF1	ENSG00000137573.13	8	69466624	69660915	0.000433604	0.00823752	0.958079	18289	0.99888	No
Brain-Cortex	201	SLCO5A1	ENSG00000137571.10	8	69667047	69835064	-0.00271557	0.00694222	0.696138	18289	0.990528	No
Brain-Cortex	201	NCOA2	ENSG00000140396.12	8	70109762	70403805	-0.000732324	0.00184457	0.691829	18289	0.990528	No
Brain-Cortex	201	RP11-333A23.4	ENSG00000253967.1	8	70471145	70485687	0.0977132	0.0371162	0.00921327	18289	0.696287	No
Brain-Cortex	201	TRAM1	ENSG00000067167.7	8	70573442	70608387	-0.00164204	0.00239137	0.493191	18289	0.969814	No
Brain-Cortex	201	LACTB2	ENSG00000147592.8	8	70635318	70669174	-0.00413637	0.00405614	0.309209	18289	0.951396	No
Brain-Cortex	201	XKR9	ENSG00000221947.7	8	70669365	70790371	-0.00143828	0.014889	0.923152	18289	0.997949	No
Brain-Cortex	201	EYA1	ENSG00000104313.17	8	71197433	71362232	0.00435547	0.0060818	0.474833	18289	0.968017	No
Brain-Cortex	201	RP11-1102P16.1	ENSG00000253379.5	8	71403440	71592025	-0.00800135	0.0132635	0.547098	18289	0.981013	No
Brain-Cortex	201	MSC	ENSG00000178860.8	8	71841549	71844468	0.00401341	0.00875267	0.647124	18289	0.990011	No
Brain-Cortex	201	TRPA1	ENSG00000104321.10	8	72019917	72075617	0.0019939	0.0176003	0.909929	18289	0.99792	No
Brain-Cortex	201	KCNB2	ENSG00000182674.5	8	72537391	72938349	-0.0104011	0.00490846	0.0354683	18289	0.818875	No
Brain-Cortex	201	RP11-531A24.3	ENSG00000260838.3	8	72947150	72950445	-0.00545847	0.00587118	0.353775	18289	0.952894	No
Brain-Cortex	201	TERF1	ENSG00000147601.13	8	73008864	73048122	-0.00242369	0.00169811	0.15524	18289	0.910383	No
Brain-Cortex	201	SBSPON	ENSG00000164764.10	8	73064540	73124088	0.00361592	0.00510537	0.479706	18289	0.968017	No
Brain-Cortex	201	C8orf89	ENSG00000274443.4	8	73241329	73259502	-0.0202683	0.0206427	0.327493	18289	0.952894	No
Brain-Cortex	201	RPL7	ENSG00000147604.13	8	73290267	73295789	0.0016044	0.00240711	0.505933	18289	0.973987	No
Brain-Cortex	201	RDH10	ENSG00000121039.9	8	73294612	73325281	-0.00610814	0.00457314	0.183358	18289	0.927699	No
Brain-Cortex	201	STAU2	ENSG00000040341.17	8	73420369	73747708	0.000229418	0.00202617	0.909977	18289	0.99792	No
Brain-Cortex	201	UBE2W	ENSG00000104343.19	8	73780097	73878910	0.00122885	0.00218307	0.574207	18289	0.984228	No
Brain-Cortex	201	ELOC	ENSG00000154582.16	8	73939169	73972287	-0.00287475	0.00189622	0.131272	18289	0.899457	No
Brain-Cortex	201	TMEM70	ENSG00000175606.10	8	73972437	73982783	0.00461673	0.00259069	0.0764372	18289	0.866083	No
Brain-Cortex	201	LY96	ENSG00000154589.6	8	73991352	74029087	0.00678692	0.00797412	0.39584	18289	0.955461	No
Brain-Cortex	201	RP11-6I2.3	ENSG00000254288.1	8	74052340	74099853	-0.0445242	0.0231291	0.0558113	18289	0.856869	No
Brain-Cortex	201	JPH1	ENSG00000104369.4	8	74234700	74321328	0.0033135	0.00356495	0.353899	18289	0.952894	No
Brain-Cortex	201	GDAP1	ENSG00000104381.12	8	74321514	74488872	-0.00334388	0.00182696	0.0688688	18289	0.864495	No
Brain-Cortex	201	PI15	ENSG00000137558.7	8	74824537	74855029	0.0108954	0.01192	0.361925	18289	0.952894	No
Brain-Cortex	201	CRISPLD1	ENSG00000121005.8	8	74984515	75034558	-0.0153592	0.00664696	0.0219886	18289	0.763379	No
Brain-Cortex	201	HNF4G	ENSG00000164749.11	8	75407914	75566843	-0.00641201	0.00922304	0.487821	18289	0.969606	No
Brain-Cortex	201	RP11-706J10.2	ENSG00000270866.1	8	76403998	76405091	-0.00208976	0.00529799	0.693723	18289	0.990528	No
Brain-Cortex	201	ZFHX4	ENSG00000091656.15	8	76681219	76867285	0.00462362	0.00360019	0.200707	18289	0.93371	No
Brain-Cortex	201	PEX2	ENSG00000164751.14	8	76980258	77001044	-0.00080455	0.0019664	0.68292	18289	0.990528	No
Brain-Cortex	201	PKIA	ENSG00000171033.12	8	78516139	78605267	-0.00465486	0.00298971	0.121246	18289	0.89212	No
Brain-Cortex	201	ZC2HC1A	ENSG00000104427.11	8	78666047	78719765	-0.00752383	0.0038693	0.0534029	18289	0.854282	No
Brain-Cortex	201	IL7	ENSG00000104432.13	8	78675743	78805523	-0.0503549	0.0117882	3.14578e-05	18289	0.277239	No
Brain-Cortex	201	STMN2	ENSG00000104435.13	8	79610814	79666175	-0.00277516	0.00292901	0.344675	18289	0.952894	No
Brain-Cortex	201	HEY1	ENSG00000164683.16	8	79764010	79767863	-0.00369366	0.0030762	0.231446	18289	0.938262	No
Brain-Cortex	201	LINC01607	ENSG00000272138.1	8	79768142	79802842	0.00560531	0.0147112	0.703639	18289	0.990528	No
Brain-Cortex	201	RP11-26J3.1	ENSG00000249328.2	8	79769372	79871759	-0.00376485	0.014077	0.789433	18289	0.992955	No
Brain-Cortex	201	MRPS28	ENSG00000147586.9	8	79918717	80030289	0.000556601	0.00216572	0.79747	18289	0.992955	No
Brain-Cortex	201	TPD52	ENSG00000076554.15	8	80034745	80231232	6.76075e-05	0.00272436	0.980229	18289	0.999228	No
Brain-Cortex	201	ZBTB10	ENSG00000205189.11	8	80485620	80526265	-0.000272244	0.00224576	0.903649	18289	0.99792	No
Brain-Cortex	201	RP11-48B3.3	ENSG00000254162.1	8	80535006	80539135	-0.0345129	0.0160766	0.0331567	18289	0.818875	No
Brain-Cortex	201	RP11-48B3.4	ENSG00000260317.1	8	80541300	80543104	-0.00887038	0.00656214	0.17816	18289	0.924362	No
Brain-Cortex	201	ZNF704	ENSG00000164684.13	8	80628451	80874781	0.0014036	0.00284456	0.622311	18289	0.989863	No
Brain-Cortex	201	PAG1	ENSG00000076641.4	8	80967810	81112068	-0.000681492	0.00281407	0.808923	18289	0.992955	No
Brain-Cortex	201	RP11-1149M10.2	ENSG00000253214.1	8	81154279	81164599	-0.0129823	0.0218782	0.55367	18289	0.981789	No
Brain-Cortex	201	RP11-363E6.4	ENSG00000272425.1	8	81275399	81277570	0.00101786	0.00573133	0.859241	18289	0.99349	No
Brain-Cortex	201	FABP5	ENSG00000164687.10	8	81280377	81284777	0.000485771	0.00539294	0.928328	18289	0.997949	No
Brain-Cortex	201	PMP2	ENSG00000147588.6	8	81440326	81447523	0.00205862	0.00471696	0.663051	18289	0.990528	No
Brain-Cortex	201	FABP4	ENSG00000170323.8	8	81478419	81483263	-0.0238941	0.0199207	0.231935	18289	0.938262	No
Brain-Cortex	201	IMPA1	ENSG00000133731.9	8	81657961	81686693	-0.00297017	0.00291361	0.309383	18289	0.951396	No
Brain-Cortex	201	SLC10A5	ENSG00000253598.1	8	81693607	81696174	0.0164143	0.0055603	0.00357986	18289	0.566812	No
Brain-Cortex	201	ZFAND1	ENSG00000104231.10	8	81701722	81732881	0.00347953	0.00267208	0.194527	18289	0.929819	No
Brain-Cortex	201	CHMP4C	ENSG00000164695.4	8	81732620	81759515	-0.00452885	0.01288	0.725538	18289	0.990601	No
Brain-Cortex	201	SNX16	ENSG00000104497.13	8	81799581	81842866	-0.00048682	0.00459249	0.915698	18289	0.997949	No
Brain-Cortex	201	RP11-354A14.1	ENSG00000254689.1	8	81885377	81923193	0.00170541	0.0203787	0.9334	18289	0.997949	No
Brain-Cortex	201	RP11-653B10.1	ENSG00000253503.5	8	82514568	82677153	0.00487062	0.018856	0.796467	18289	0.992955	No
Brain-Cortex	201	RALYL	ENSG00000184672.11	8	84182787	84921844	-0.000502911	0.00272894	0.853996	18289	0.99349	No
Brain-Cortex	201	LRRCC1	ENSG00000133739.15	8	85107147	85146076	-0.000281059	0.00375139	0.940361	18289	0.998506	No
Brain-Cortex	201	E2F5	ENSG00000133740.10	8	85177225	85217158	-0.00416412	0.00342384	0.225505	18289	0.936336	No
Brain-Cortex	201	C8orf59	ENSG00000176731.11	8	85217160	85220421	0.00447229	0.00307446	0.147514	18289	0.903104	No
Brain-Cortex	201	CA13	ENSG00000185015.7	8	85220587	85284073	-0.0118899	0.00454973	0.0097294	18289	0.704877	No
Brain-Cortex	201	CA1	ENSG00000133742.13	8	85327608	85379014	-0.0135127	0.0247236	0.585369	18289	0.986474	No
Brain-Cortex	201	CA3	ENSG00000164879.6	8	85373436	85449040	-0.00213424	0.00641508	0.739757	18289	0.990601	No
Brain-Cortex	201	CA2	ENSG00000104267.9	8	85463852	85481493	-0.000910531	0.00500853	0.855949	18289	0.99349	No
Brain-Cortex	201	WWP1	ENSG00000123124.13	8	86342738	86478420	-0.00386633	0.00185517	0.0385719	18289	0.819661	No
Brain-Cortex	201	RMDN1	ENSG00000176623.11	8	86468504	86514357	-0.00284135	0.00289137	0.327081	18289	0.952894	No
Brain-Cortex	201	CPNE3	ENSG00000085719.12	8	86514427	86561498	0.00285875	0.00187585	0.129279	18289	0.899457	No
Brain-Cortex	201	CNGB3	ENSG00000170289.12	8	86553977	86743675	0.0128397	0.0135429	0.344368	18289	0.952894	No
Brain-Cortex	201	MMP16	ENSG00000156103.15	8	88032009	88328025	-0.00172895	0.00347422	0.619341	18289	0.988971	No
Brain-Cortex	201	RP11-37B2.1	ENSG00000251136.8	8	89609409	89757727	-0.00673752	0.00397555	0.0918641	18289	0.874263	No
Brain-Cortex	201	RIPK2	ENSG00000104312.7	8	89757747	89791063	-0.00295704	0.0034035	0.386106	18289	0.953107	No
Brain-Cortex	201	OSGIN2	ENSG00000164823.9	8	89901859	89927888	0.000475651	0.00336184	0.887646	18289	0.997676	No
Brain-Cortex	201	NBN	ENSG00000104320.13	8	89933336	90003228	-2.52649e-07	0.00263303	0.999924	18289	0.999991	No
Brain-Cortex	201	DECR1	ENSG00000104325.6	8	90001405	90052092	-1.43537e-06	0.00284864	0.999599	18289	0.999991	No
Brain-Cortex	201	CALB1	ENSG00000104327.7	8	90058608	90095475	0.00902762	0.00704263	0.201552	18289	0.93371	No
Brain-Cortex	201	TMEM64	ENSG00000180694.13	8	90621995	90791549	-0.0014357	0.00311555	0.645489	18289	0.990011	No
Brain-Cortex	201	NECAB1	ENSG00000123119.11	8	90791633	90959408	-0.00430588	0.00309262	0.165556	18289	0.919734	No
Brain-Cortex	201	C8orf88	ENSG00000253250.2	8	90960742	90985257	0.017845	0.00941937	0.059771	18289	0.858903	No
Brain-Cortex	201	TMEM55A	ENSG00000155099.7	8	90993796	91041064	-0.00370573	0.00279561	0.186677	18289	0.927699	No
Brain-Cortex	201	OTUD6B	ENSG00000155100.10	8	91070196	91087095	-0.00578659	0.0031776	0.0702685	18289	0.864495	No
Brain-Cortex	201	LRRC69	ENSG00000214954.8	8	91101832	91219236	0.00477383	0.0116285	0.681909	18289	0.990528	No
Brain-Cortex	201	SLC26A7	ENSG00000147606.8	8	91209494	91398152	-0.00591488	0.0184547	0.748957	18289	0.990601	No
Brain-Cortex	201	RUNX1T1	ENSG00000079102.16	8	91954967	92103286	0.000607257	0.00297513	0.838499	18289	0.99349	No
Brain-Cortex	201	TRIQK	ENSG00000205133.11	8	92883530	93017673	0.000856308	0.00201489	0.671355	18289	0.990528	No
Brain-Cortex	201	FAM92A	ENSG00000188343.12	8	93698561	93729355	0.000381194	0.00198014	0.847562	18289	0.99349	No
Brain-Cortex	201	RBM12B	ENSG00000183808.11	8	93731528	93741017	-0.000465512	0.00296534	0.875434	18289	0.995079	No
Brain-Cortex	201	TMEM67	ENSG00000164953.15	8	93754844	93819234	-0.00343435	0.00308423	0.266979	18289	0.946706	No
Brain-Cortex	201	PDP1	ENSG00000164951.15	8	93857807	93926066	-0.00296475	0.00269952	0.273569	18289	0.946706	No
Brain-Cortex	201	RP3-388N13.5	ENSG00000264448.5	8	93915734	93916682	-0.000595993	0.020517	0.976858	18289	0.998936	No
Brain-Cortex	201	GEM	ENSG00000164949.7	8	94249253	94262350	-0.0162537	0.00892944	0.0703937	18289	0.864495	No
Brain-Cortex	201	RAD54B	ENSG00000197275.13	8	94371960	94475109	-0.00792149	0.00825533	0.338571	18289	0.952894	No
Brain-Cortex	201	FSBP	ENSG00000265817.2	8	94436495	94436952	0.0184285	0.0131424	0.162582	18289	0.916453	No
Brain-Cortex	201	KIAA1429	ENSG00000164944.11	8	94487693	94553529	0.00430353	0.00207916	0.0399032	18289	0.822407	No
Brain-Cortex	201	RP11-267M23.4	ENSG00000253704.1	8	94553722	94569745	0.00159476	0.00887561	0.857608	18289	0.99349	No
Brain-Cortex	201	ESRP1	ENSG00000104413.15	8	94641074	94707466	-0.000599867	0.0089174	0.946442	18289	0.99888	No
Brain-Cortex	201	DPY19L4	ENSG00000156162.16	8	94719703	94793836	-0.0052207	0.00289858	0.0733668	18289	0.866083	No
Brain-Cortex	201	INTS8	ENSG00000164941.13	8	94813311	94876489	0.000904471	0.00242031	0.70907	18289	0.990528	No
Brain-Cortex	201	CCNE2	ENSG00000175305.17	8	94879770	94896678	0.000722006	0.0053937	0.893663	18289	0.99792	No
Brain-Cortex	201	NDUFAF6	ENSG00000156170.12	8	94895767	95116455	0.00202769	0.00212625	0.341548	18289	0.952894	No
Brain-Cortex	201	TP53INP1	ENSG00000164938.13	8	94925972	94949411	0.00406894	0.0041745	0.331018	18289	0.952894	No
Brain-Cortex	201	PLEKHF2	ENSG00000175895.3	8	95133804	95156684	-0.000112549	0.0033716	0.973408	18289	0.998936	No
Brain-Cortex	201	C8orf37-AS1	ENSG00000253773.2	8	95204456	95810136	0.0133884	0.017951	0.456748	18289	0.968017	No
Brain-Cortex	201	C8orf37	ENSG00000156172.5	8	95244919	95269201	0.000711107	0.00406681	0.86139	18289	0.99349	No
Brain-Cortex	201	GDF6	ENSG00000156466.9	8	96142330	96160792	-0.00727454	0.0104075	0.485479	18289	0.9693	No
Brain-Cortex	201	UQCRB	ENSG00000156467.9	8	96225920	96235634	-0.00172216	0.00209185	0.411451	18289	0.959459	No
Brain-Cortex	201	MTERF3	ENSG00000156469.8	8	96239398	96261610	0.00234389	0.00280316	0.40418	18289	0.958588	No
Brain-Cortex	201	PTDSS1	ENSG00000156471.12	8	96261715	96336995	-0.000167478	0.00186586	0.928579	18289	0.997949	No
Brain-Cortex	201	SDC2	ENSG00000169439.11	8	96493351	96611780	-0.000213431	0.00341016	0.950165	18289	0.99888	No
Brain-Cortex	201	CPQ	ENSG00000104324.15	8	96645227	97149654	-0.000199424	0.0032745	0.951505	18289	0.99888	No
Brain-Cortex	201	KB-1000E4.2	ENSG00000260640.1	8	97241742	97242204	-0.0309135	0.0235925	0.19177	18289	0.927699	No
Brain-Cortex	201	TSPYL5	ENSG00000180543.4	8	97273474	97277964	-0.00370328	0.00252411	0.144086	18289	0.903104	No
Brain-Cortex	201	MTDH	ENSG00000147649.9	8	97644179	97728770	-0.0035144	0.0018222	0.0553558	18289	0.856869	No
Brain-Cortex	201	LAPTM4B	ENSG00000104341.16	8	97775057	97853013	-0.00037769	0.00273896	0.890478	18289	0.99792	No
Brain-Cortex	201	MATN2	ENSG00000132561.13	8	97868840	98036716	-1.17739e-07	0.00521604	0.999982	18289	0.999991	No
Brain-Cortex	201	RPL30	ENSG00000156482.10	8	98024851	98046469	-0.00246755	0.00256063	0.336521	18289	0.952894	No
Brain-Cortex	201	ERICH5	ENSG00000177459.10	8	98064311	98093610	0.00709421	0.006854	0.302043	18289	0.949557	No
Brain-Cortex	201	RIDA	ENSG00000132541.10	8	98102344	98117241	-0.00127645	0.00345178	0.711971	18289	0.990528	No
Brain-Cortex	201	POP1	ENSG00000104356.10	8	98117297	98159834	-0.00640877	0.00396698	0.107957	18289	0.881402	No
Brain-Cortex	201	NIPAL2	ENSG00000104361.9	8	98189833	98294393	0.00185081	0.00421169	0.660869	18289	0.990528	No
Brain-Cortex	201	STK3	ENSG00000104375.15	8	98401403	98942827	0.00449533	0.00349017	0.19941	18289	0.933184	No
Brain-Cortex	201	KCNS2	ENSG00000156486.7	8	98427022	98432848	-0.00220995	0.00440394	0.616416	18289	0.988971	No
Brain-Cortex	201	RP11-410L14.2	ENSG00000253948.1	8	98996763	99013044	-0.00377603	0.00417781	0.3673	18289	0.952894	No
Brain-Cortex	201	VPS13B	ENSG00000132549.18	8	99013266	99877580	0.00299283	0.00185777	0.108946	18289	0.881402	No
Brain-Cortex	201	COX6C	ENSG00000164919.10	8	99873200	99894062	0.00220203	0.00268338	0.412954	18289	0.960377	No
Brain-Cortex	201	RGS22	ENSG00000132554.19	8	99960936	100131268	-0.00137492	0.00638245	0.829683	18289	0.992955	No
Brain-Cortex	201	FBXO43	ENSG00000156509.13	8	100133360	100145800	0.0152761	0.015017	0.310403	18289	0.951956	No
Brain-Cortex	201	POLR2K	ENSG00000147669.10	8	100150584	100154002	-0.0019782	0.00215657	0.360226	18289	0.952894	No
Brain-Cortex	201	SPAG1	ENSG00000104450.12	8	100157906	100259278	-0.000951268	0.00352547	0.787604	18289	0.992955	No
Brain-Cortex	201	RNF19A	ENSG00000034677.12	8	100257060	100336218	-0.00308617	0.00310624	0.321787	18289	0.952875	No
Brain-Cortex	201	KB-173C10.2	ENSG00000253824.1	8	100381260	100414459	-0.0190213	0.0227317	0.403835	18289	0.958588	No
Brain-Cortex	201	ANKRD46	ENSG00000186106.11	8	100509752	100559784	-0.00200134	0.00182848	0.275191	18289	0.946706	No
Brain-Cortex	201	SNX31	ENSG00000174226.8	8	100572882	100663415	0.00136931	0.0164242	0.933649	18289	0.997949	No
Brain-Cortex	201	PABPC1	ENSG00000070756.15	8	100685816	100722809	0.00257384	0.00217061	0.237286	18289	0.940668	No
Brain-Cortex	201	YWHAZ	ENSG00000164924.17	8	100916525	100953388	0.00331982	0.00179573	0.0661461	18289	0.858903	No
Brain-Cortex	201	FLJ42969	ENSG00000248599.1	8	101052054	101076251	0.010939	0.0165685	0.509956	18289	0.975176	No
Brain-Cortex	201	KB-1460A1.1	ENSG00000253395.1	8	101122145	101126158	-0.0222543	0.0185603	0.232102	18289	0.938262	No
Brain-Cortex	201	KB-1460A1.5	ENSG00000261087.1	8	101166805	101169629	0.00296995	0.00292385	0.311111	18289	0.952029	No
Brain-Cortex	201	ZNF706	ENSG00000120963.11	8	101177878	101206193	-0.00194987	0.0018861	0.302617	18289	0.949557	No
Brain-Cortex	201	KB-1410C5.5	ENSG00000271882.1	8	101208148	101208558	0.00519317	0.00909215	0.5686	18289	0.983282	No
Brain-Cortex	201	KB-1410C5.3	ENSG00000253282.1	8	101287445	101293783	0.00629421	0.0190562	0.741562	18289	0.990601	No
Brain-Cortex	201	GRHL2	ENSG00000083307.10	8	101492432	101669726	0.00450233	0.0095804	0.638961	18289	0.990011	No
Brain-Cortex	201	NCALD	ENSG00000104490.17	8	101686543	102124907	0.00225504	0.00332626	0.498678	18289	0.971816	No
Brain-Cortex	201	RRM2B	ENSG00000048392.11	8	102204502	102239118	-0.00485573	0.00243116	0.047308	18289	0.839534	No
Brain-Cortex	201	UBR5	ENSG00000104517.12	8	102253334	102412841	0.00149464	0.00170539	0.381975	18289	0.952906	No
Brain-Cortex	201	KB-1980E6.3	ENSG00000253633.1	8	102528740	102538668	0.00345857	0.00761842	0.650397	18289	0.990011	No
Brain-Cortex	201	ODF1	ENSG00000155087.3	8	102551572	102561017	0.0151439	0.0177404	0.394446	18289	0.954646	No
Brain-Cortex	201	KLF10	ENSG00000155090.14	8	102648779	102655902	-0.00253372	0.00608336	0.677544	18289	0.990528	No
Brain-Cortex	201	KB-1042C11.5	ENSG00000283959.1	8	102656464	102687118	-0.00847711	0.013195	0.521403	18289	0.977999	No
Brain-Cortex	201	KB-1732A1.1	ENSG00000253669.3	8	102805517	102809971	0.00486598	0.00958441	0.612291	18289	0.988971	No
Brain-Cortex	201	AZIN1	ENSG00000155096.13	8	102826357	102893864	0.000668605	0.00202615	0.741795	18289	0.990601	No
Brain-Cortex	201	KB-1507C5.4	ENSG00000254281.1	8	102978785	103000184	-0.00983582	0.00966166	0.31004	18289	0.951396	No
Brain-Cortex	201	ATP6V1C1	ENSG00000155097.11	8	103021063	103073051	8.22149e-05	0.00175593	0.962708	18289	0.99888	No
Brain-Cortex	201	BAALC	ENSG00000164929.16	8	103140710	103230305	0.00136148	0.00279102	0.626283	18289	0.990011	No
Brain-Cortex	201	FZD6	ENSG00000164930.11	8	103298831	103332866	-0.00680359	0.00405615	0.095219	18289	0.877967	No
Brain-Cortex	201	CTHRC1	ENSG00000164932.12	8	103371515	103382997	-0.0164629	0.00672702	0.0153593	18289	0.734045	No
Brain-Cortex	201	RP11-1C8.6	ENSG00000266289.1	8	103383078	103383854	0.00533469	0.0105634	0.614168	18289	0.988971	No
Brain-Cortex	201	SLC25A32	ENSG00000164933.11	8	103398635	103407784	-0.00268094	0.00268901	0.320111	18289	0.952746	No
Brain-Cortex	201	DCAF13	ENSG00000164934.13	8	103414714	103443453	0.00214487	0.00250586	0.393174	18289	0.954646	No
Brain-Cortex	201	RP11-1C8.5	ENSG00000261670.1	8	103464389	103468985	0.00818101	0.00917941	0.373999	18289	0.952894	No
Brain-Cortex	201	RP11-1C8.7	ENSG00000271830.1	8	103481266	103481619	0.00184574	0.00715633	0.796767	18289	0.992955	No
Brain-Cortex	201	RIMS2	ENSG00000176406.22	8	103500748	104256094	0.00010319	0.0051881	0.984154	18289	0.999249	No
Brain-Cortex	201	DPYS	ENSG00000147647.12	8	104330324	104467053	0.00285314	0.00685476	0.677742	18289	0.990528	No
Brain-Cortex	201	DCSTAMP	ENSG00000164935.6	8	104339087	104356689	0.00639537	0.0138849	0.645645	18289	0.990011	No
Brain-Cortex	201	LRP12	ENSG00000147650.11	8	104489231	104589024	-0.00760009	0.00289049	0.00929926	18289	0.696609	No
Brain-Cortex	201	ZFPM2	ENSG00000169946.13	8	104590733	105804532	0.0013997	0.0030833	0.650406	18289	0.990011	No
Brain-Cortex	201	RP11-395G23.3	ENSG00000254615.2	8	106270144	106272899	-0.00095811	0.00399773	0.810865	18289	0.992955	No
Brain-Cortex	201	OXR1	ENSG00000164830.18	8	106359476	106752694	-0.00633111	0.00265034	0.017944	18289	0.739138	No
Brain-Cortex	201	ABRA	ENSG00000174429.3	8	106759483	106770245	-0.00130964	0.0136778	0.923826	18289	0.997949	No
Brain-Cortex	201	ANGPT1	ENSG00000154188.9	8	107249482	107498055	-0.000507231	0.00906732	0.955451	18289	0.99888	No
Brain-Cortex	201	RSPO2	ENSG00000147655.10	8	107899316	108083648	0.000695121	0.00490374	0.887434	18289	0.997676	No
Brain-Cortex	201	EIF3E	ENSG00000104408.9	8	108201743	108435333	0.00542576	0.00248356	0.0302124	18289	0.805942	No
Brain-Cortex	201	EMC2	ENSG00000104412.7	8	108443601	108486912	0.0020611	0.00229309	0.36995	18289	0.952894	No
Brain-Cortex	201	TMEM74	ENSG00000164841.4	8	108606850	108787615	-0.00869635	0.00591695	0.143389	18289	0.903104	No
Brain-Cortex	201	NUDCD1	ENSG00000120526.10	8	109240919	109334323	0.000354524	0.00306224	0.907962	18289	0.99792	No
Brain-Cortex	201	ENY2	ENSG00000120533.12	8	109334386	109345953	-0.00195193	0.00186946	0.297842	18289	0.947633	No
Brain-Cortex	201	EBAG9	ENSG00000147654.14	8	109539711	109565996	3.38668e-05	0.00195096	0.98617	18289	0.99956	No
Brain-Cortex	201	SYBU	ENSG00000147642.16	8	109573978	109691791	-0.0036208	0.00227221	0.112808	18289	0.881402	No
Brain-Cortex	201	KCNV1	ENSG00000164794.8	8	109963645	109975847	-0.000921981	0.00372162	0.804622	18289	0.992955	No
Brain-Cortex	201	LINC01608	ENSG00000253877.5	8	110937690	111027433	0.0110334	0.0126694	0.384994	18289	0.953107	No
Brain-Cortex	201	CSMD3	ENSG00000164796.17	8	112222928	113437099	-0.0062031	0.00307118	0.0448978	18289	0.828594	No
Brain-Cortex	201	TRPS1	ENSG00000104447.12	8	115408496	115809673	-0.000656072	0.00316834	0.83619	18289	0.99349	No
Brain-Cortex	201	EIF3H	ENSG00000147677.10	8	116642130	116766925	0.00246197	0.0014808	0.0981438	18289	0.879459	No
Brain-Cortex	201	UTP23	ENSG00000147679.11	8	116766503	116848945	0.0016707	0.0027566	0.545235	18289	0.980912	No
Brain-Cortex	201	RAD21	ENSG00000164754.14	8	116845935	116874423	-0.000659157	0.00173536	0.704516	18289	0.990528	No
Brain-Cortex	201	AARD	ENSG00000205002.3	8	116938199	116944487	-0.000569946	0.00895095	0.949301	18289	0.99888	No
Brain-Cortex	201	MED30	ENSG00000164758.7	8	117520713	117540262	-0.00374838	0.003069	0.223553	18289	0.936336	No
Brain-Cortex	201	EXT1	ENSG00000182197.10	8	117794490	118111853	-0.00306562	0.00265139	0.249127	18289	0.943274	No
Brain-Cortex	201	SAMD12	ENSG00000177570.13	8	118189971	118621995	0.000256284	0.00263091	0.922508	18289	0.997949	No
Brain-Cortex	201	TNFRSF11B	ENSG00000164761.8	8	118923557	118952200	-0.0186579	0.00893501	0.0381973	18289	0.818875	No
Brain-Cortex	201	COLEC10	ENSG00000184374.2	8	118995452	119106582	-0.0426969	0.0187134	0.0236893	18289	0.771215	No
Brain-Cortex	201	MAL2	ENSG00000147676.13	8	119165034	119245673	0.00606713	0.00308727	0.0509375	18289	0.846286	No
Brain-Cortex	201	MAL2	ENSG00000253972.5	8	119215111	119246848	0.00689883	0.0150569	0.647376	18289	0.990011	No
Brain-Cortex	201	NOV	ENSG00000136999.4	8	119416306	119424353	-0.00392976	0.00624185	0.52977	18289	0.979473	No
Brain-Cortex	201	ENPP2	ENSG00000136960.12	8	119557086	119673453	0.00222218	0.00609473	0.715835	18289	0.990601	No
Brain-Cortex	201	TAF2	ENSG00000064313.11	8	119730775	119832863	0.000556012	0.00222947	0.803343	18289	0.992955	No
Brain-Cortex	201	DSCC1	ENSG00000136982.5	8	119833976	119856010	0.00294094	0.00698857	0.67439	18289	0.990528	No
Brain-Cortex	201	KB-1471A8.1	ENSG00000245330.4	8	119867419	119874488	0.03855	0.0203997	0.0604098	18289	0.858903	No
Brain-Cortex	201	DEPTOR	ENSG00000155792.9	8	119928400	120050913	-0.0028343	0.00368572	0.44291	18289	0.964155	No
Brain-Cortex	201	RP11-760H22.2	ENSG00000254343.2	8	120052180	120056201	-0.00908643	0.00530876	0.0887037	18289	0.873001	No
Brain-Cortex	201	COL14A1	ENSG00000187955.11	8	120059780	120372036	0.00987953	0.0101176	0.330151	18289	0.952894	No
Brain-Cortex	201	MRPL13	ENSG00000172172.7	8	120380761	120445402	0.00418653	0.00271187	0.124407	18289	0.89212	No
Brain-Cortex	201	MTBP	ENSG00000172167.7	8	120445422	120542133	0.00537567	0.00541177	0.32189	18289	0.952875	No
Brain-Cortex	201	SNTB1	ENSG00000172164.13	8	120535745	120812143	-0.000344203	0.00423705	0.935345	18289	0.997949	No
Brain-Cortex	201	HAS2	ENSG00000170961.6	8	121612116	121641189	0.00772255	0.0129784	0.552573	18289	0.981789	No
Brain-Cortex	201	RP11-44N11.2	ENSG00000272384.1	8	122779971	122780759	-0.0149207	0.00829213	0.0736436	18289	0.866083	No
Brain-Cortex	201	ZHX2	ENSG00000178764.7	8	122781394	122974512	-0.00190248	0.00326048	0.560293	18289	0.982646	No
Brain-Cortex	201	DERL1	ENSG00000136986.9	8	123013164	123042423	0.00131388	0.00190644	0.491603	18289	0.969689	No
Brain-Cortex	201	TBC1D31	ENSG00000156787.16	8	123041968	123152153	-0.000245589	0.00338982	0.942325	18289	0.998681	No
Brain-Cortex	201	C8orf76	ENSG00000189376.11	8	123219957	123241398	0.00606934	0.00290254	0.0379362	18289	0.818875	No
Brain-Cortex	201	ZHX1	ENSG00000165156.14	8	123248451	123275541	-0.00405075	0.00197209	0.0414256	18289	0.822407	No
Brain-Cortex	201	ATAD2	ENSG00000156802.12	8	123319850	123416350	0.0033981	0.00263556	0.198948	18289	0.932746	No
Brain-Cortex	201	WDYHV1	ENSG00000156795.6	8	123416725	123467230	0.00248169	0.00316547	0.434084	18289	0.963343	No
Brain-Cortex	201	FBXO32	ENSG00000156804.7	8	123497889	123541206	0.00183438	0.0039946	0.646638	18289	0.990011	No
Brain-Cortex	201	KLHL38	ENSG00000175946.8	8	123645527	123652950	-0.0273388	0.013238	0.0403473	18289	0.822407	No
Brain-Cortex	201	ANXA13	ENSG00000104537.16	8	123680794	123737407	0.0309841	0.0235843	0.190608	18289	0.927699	No
Brain-Cortex	201	FAM91A1	ENSG00000176853.15	8	123768456	123815452	-0.00608153	0.00326453	0.0641126	18289	0.858903	No
Brain-Cortex	201	RP11-37N22.1	ENSG00000214803.3	8	124192671	124247398	-4.68825e-05	0.0130593	0.99714	18289	0.999929	No
Brain-Cortex	201	TMEM65	ENSG00000164983.7	8	124306189	124372692	-0.00585836	0.00260143	0.0255389	18289	0.77888	No
Brain-Cortex	201	TRMT12	ENSG00000183665.5	8	124450820	124462150	0.00431253	0.00262739	0.102476	18289	0.881402	No
Brain-Cortex	201	RNF139-AS1	ENSG00000245149.3	8	124462485	124474576	0.00185092	0.00455337	0.684865	18289	0.990528	No
Brain-Cortex	201	RNF139	ENSG00000170881.4	8	124474738	124487914	-0.00190154	0.00221859	0.392538	18289	0.954646	No
Brain-Cortex	201	TATDN1	ENSG00000147687.18	8	124488485	124539458	-0.000690915	0.00260135	0.790854	18289	0.992955	No
Brain-Cortex	201	NDUFB9	ENSG00000147684.7	8	124543087	124568378	-0.00169874	0.00273919	0.535941	18289	0.979664	No
Brain-Cortex	201	MTSS1	ENSG00000170873.18	8	124550790	124728429	-0.00224905	0.00231543	0.332693	18289	0.952894	No
Brain-Cortex	201	ZNF572	ENSG00000180938.5	8	124973298	124979389	-0.000649897	0.00610055	0.91528	18289	0.997949	No
Brain-Cortex	201	SQLE	ENSG00000104549.11	8	124998497	125022283	0.0090543	0.0035212	0.0109421	18289	0.714306	No
Brain-Cortex	201	WASHC5	ENSG00000164961.15	8	125024260	125091678	-0.00295237	0.0021165	0.164765	18289	0.91896	No
Brain-Cortex	201	NSMCE2	ENSG00000156831.7	8	125091841	125367120	0.000228679	0.00261175	0.930326	18289	0.997949	No
Brain-Cortex	201	TRIB1	ENSG00000173334.3	8	125430321	125438405	0.0030103	0.00504357	0.551355	18289	0.981789	No
Brain-Cortex	201	LINC00861	ENSG00000245164.6	8	125922308	125951249	-0.0441288	0.0208758	0.0359111	18289	0.818875	No
Brain-Cortex	201	FAM84B	ENSG00000168672.3	8	126552442	126558393	0.00261964	0.00465028	0.573915	18289	0.984184	No
Brain-Cortex	201	MYC	ENSG00000136997.16	8	127735434	127741434	-0.000415783	0.00548242	0.939632	18289	0.998382	No
Brain-Cortex	201	PVT1	ENSG00000249859.9	8	127794533	128101253	0.00100453	0.00647331	0.876855	18289	0.995518	No
Brain-Cortex	201	GSDMC	ENSG00000147697.8	8	129748196	129786888	0.0080109	0.01864	0.66788	18289	0.990528	No
Brain-Cortex	201	FAM49B	ENSG00000153310.19	8	129839593	130017129	-0.00161761	0.00159887	0.313035	18289	0.952029	No
Brain-Cortex	201	ASAP1	ENSG00000153317.14	8	130052104	130443660	-0.00135016	0.00228537	0.55541	18289	0.981818	No
Brain-Cortex	201	ADCY8	ENSG00000155897.9	8	130780301	131042426	-0.00543868	0.00344021	0.115663	18289	0.88324	No
Brain-Cortex	201	CTD-2501M5.1	ENSG00000253507.5	8	131308545	131317632	0.0142545	0.0186792	0.446396	18289	0.966449	No
Brain-Cortex	201	EFR3A	ENSG00000132294.14	8	131904088	132013642	-0.00903759	0.00234171	0.000158541	18289	0.277239	No
Brain-Cortex	201	OC90	ENSG00000253117.4	8	132024220	132059380	0.00786829	0.018141	0.665007	18289	0.990528	No
Brain-Cortex	201	KCNQ3	ENSG00000184156.16	8	132120858	132481019	-0.00149964	0.00280885	0.594074	18289	0.987813	No
Brain-Cortex	201	HPYR1	ENSG00000253521.1	8	132560498	132561479	0.0173224	0.016114	0.283825	18289	0.946706	No
Brain-Cortex	201	LRRC6	ENSG00000129295.8	8	132571953	132675617	-0.000926454	0.00315955	0.769691	18289	0.991894	No
Brain-Cortex	201	TMEM71	ENSG00000165071.14	8	132685007	132760630	0.0148223	0.00862777	0.0875306	18289	0.872884	No
Brain-Cortex	201	PHF20L1	ENSG00000129292.20	8	132775358	132848807	-0.00155392	0.00170288	0.362718	18289	0.952894	No
Brain-Cortex	201	TG	ENSG00000042832.11	8	132866958	133134903	0.0266318	0.0194945	0.173616	18289	0.922887	No
Brain-Cortex	201	SLA	ENSG00000155926.13	8	133036724	133103054	0.00271902	0.00644709	0.673718	18289	0.990528	No
Brain-Cortex	201	WISP1	ENSG00000104415.13	8	133191039	133230344	-0.016161	0.0164055	0.325905	18289	0.952894	No
Brain-Cortex	201	NDRG1	ENSG00000104419.14	8	133237171	133302022	-0.00113848	0.00369032	0.758058	18289	0.990601	No
Brain-Cortex	201	ST3GAL1	ENSG00000008513.14	8	133454848	133571940	-0.00115731	0.00349869	0.741194	18289	0.990601	No
Brain-Cortex	201	RP11-629O1.2	ENSG00000261220.2	8	133573183	133573861	-0.00309641	0.00587704	0.598939	18289	0.988484	No
Brain-Cortex	201	ZFAT	ENSG00000066827.15	8	134477788	134713049	-0.00721016	0.00397847	0.0716162	18289	0.866083	No
Brain-Cortex	201	AC083843.1	ENSG00000259820.1	8	134792020	134798272	0.00942698	0.00556767	0.0921635	18289	0.874263	No
Brain-Cortex	201	KHDRBS3	ENSG00000131773.13	8	135457457	135656722	-0.00218104	0.00210647	0.30188	18289	0.949557	No
Brain-Cortex	201	RP11-431D12.1	ENSG00000253839.1	8	136489448	136529876	-0.0077965	0.0184109	0.672459	18289	0.990528	No
Brain-Cortex	201	LINC02055	ENSG00000254101.5	8	136530798	136984935	-0.000474138	0.0146877	0.974284	18289	0.998936	No
Brain-Cortex	201	RP11-238K6.1	ENSG00000253288.1	8	137809444	138083570	-0.0120712	0.0108187	0.266014	18289	0.946706	No
Brain-Cortex	201	RP11-238K6.2	ENSG00000254361.1	8	137852327	137929044	0.0184893	0.0222822	0.407768	18289	0.958614	No
Brain-Cortex	201	RP11-489O18.1	ENSG00000253988.1	8	138063268	138073240	-0.0249409	0.0167742	0.138811	18289	0.903104	No
Brain-Cortex	201	FAM135B	ENSG00000147724.11	8	138130023	138496822	0.000332849	0.00329845	0.919734	18289	0.997949	No
Brain-Cortex	201	COL22A1	ENSG00000169436.16	8	138588235	138914006	0.0124508	0.0116312	0.285849	18289	0.946706	No
Brain-Cortex	201	KCNK9	ENSG00000169427.6	8	139600838	139703056	0.000560315	0.00370151	0.87985	18289	0.996311	No
Brain-Cortex	201	TRAPPC9	ENSG00000167632.14	8	139730343	140458579	0.00672459	0.00266306	0.0124339	18289	0.731841	No
Brain-Cortex	201	CHRAC1	ENSG00000104472.9	8	140511298	140517137	-0.00157228	0.00309201	0.61173	18289	0.988971	No
Brain-Cortex	201	AGO2	ENSG00000123908.11	8	140520156	140635619	-0.00058994	0.00218753	0.787715	18289	0.992955	No
Brain-Cortex	201	ERICD	ENSG00000280303.2	8	140636281	140638283	0.000649097	0.00687763	0.924914	18289	0.997949	No
Brain-Cortex	201	PTK2	ENSG00000169398.19	8	140657900	141002216	-0.00344254	0.00211288	0.105006	18289	0.881402	No
Brain-Cortex	201	DENND3	ENSG00000105339.10	8	141117278	141195808	0.00398807	0.00339478	0.241649	18289	0.942702	No
Brain-Cortex	201	SLC45A4	ENSG00000022567.9	8	141207166	141308305	0.00258311	0.00268924	0.338082	18289	0.952894	No
Brain-Cortex	201	GPR20	ENSG00000204882.3	8	141356500	141367267	0.00685515	0.0142276	0.630523	18289	0.990011	No
Brain-Cortex	201	PTP4A3	ENSG00000184489.11	8	141391993	141432454	0.00349273	0.00421928	0.408885	18289	0.958635	No
Brain-Cortex	201	AC138647.1	ENSG00000226490.1	8	141514638	141518737	0.00275592	0.0101192	0.785671	18289	0.992955	No
Brain-Cortex	201	RP11-953B20.1	ENSG00000261710.1	8	142089827	142091619	-0.000873977	0.00991485	0.929857	18289	0.997949	No
Brain-Cortex	201	TSNARE1	ENSG00000171045.14	8	142212080	142403240	-0.00112375	0.0032997	0.733832	18289	0.990601	No
Brain-Cortex	201	ADGRB1	ENSG00000181790.10	8	142449430	142545009	-6.8152e-05	0.00265408	0.979543	18289	0.999228	No
Brain-Cortex	201	ARC	ENSG00000198576.3	8	142611044	142614472	-0.0056773	0.00798355	0.477932	18289	0.968017	No
Brain-Cortex	201	JRK	ENSG00000234616.8	8	142657460	142681920	-0.00423718	0.00215616	0.050944	18289	0.846286	No
Brain-Cortex	201	PSCA	ENSG00000167653.4	8	142670308	142682724	0.00443409	0.0146066	0.761811	18289	0.990827	No
Brain-Cortex	201	LY6K	ENSG00000160886.13	8	142700111	142702251	0.0134468	0.00827945	0.106111	18289	0.881402	No
Brain-Cortex	201	THEM6	ENSG00000130193.7	8	142727203	142736927	0.00358618	0.00304293	0.24015	18289	0.942702	No
Brain-Cortex	201	SLURP1	ENSG00000126233.1	8	142740944	142742411	-0.0193351	0.021727	0.374707	18289	0.952894	No
Brain-Cortex	201	LYNX1	ENSG00000283992.1	8	142764338	142769844	-0.00972599	0.00755435	0.199593	18289	0.933184	No
Brain-Cortex	201	LYNX1	ENSG00000180155.19	8	142771197	142777810	0.00429719	0.00260431	0.100691	18289	0.881402	No
Brain-Cortex	201	LY6D	ENSG00000167656.4	8	142784880	142786592	-0.00582609	0.0115089	0.613322	18289	0.988971	No
Brain-Cortex	201	CYP11B1	ENSG00000160882.11	8	142872357	142879846	-0.087629	0.0358941	0.0156067	18289	0.734045	No
Brain-Cortex	201	RP11-273G15.2	ENSG00000247317.3	8	142981738	143018437	-0.00236905	0.00400028	0.55445	18289	0.981789	No
Brain-Cortex	201	LY6E	ENSG00000160932.10	8	143017982	143023832	-0.00147954	0.00261188	0.571786	18289	0.983939	No
Brain-Cortex	201	LY6H	ENSG00000176956.12	8	143157914	143160711	-0.0076159	0.0040962	0.0646317	18289	0.858903	No
Brain-Cortex	201	GPIHBP1	ENSG00000277494.1	8	143213193	143217170	-0.00593872	0.00928379	0.523194	18289	0.977999	No
Brain-Cortex	201	ZFP41	ENSG00000181638.17	8	143246821	143262705	0.00211991	0.00250556	0.398636	18289	0.956013	No
Brain-Cortex	201	GLI4	ENSG00000250571.6	8	143267433	143276931	-0.000822502	0.0023969	0.731886	18289	0.990601	No
Brain-Cortex	201	ZNF696	ENSG00000185730.7	8	143289676	143298061	-0.00145518	0.00290779	0.617377	18289	0.988971	No
Brain-Cortex	201	TOP1MT	ENSG00000184428.12	8	143304384	143359979	-0.00529404	0.00339266	0.120422	18289	0.891967	No
Brain-Cortex	201	RHPN1	ENSG00000158106.13	8	143368887	143384220	-0.00332109	0.00265533	0.212666	18289	0.934944	No
Brain-Cortex	201	MAFA	ENSG00000182759.3	8	143419182	143430406	-0.0189976	0.0213525	0.374815	18289	0.952894	No
Brain-Cortex	201	ZC3H3	ENSG00000014164.6	8	143437655	143541453	0.00645631	0.00247127	0.00975089	18289	0.704877	No
Brain-Cortex	201	GSDMD	ENSG00000104518.10	8	143553207	143563062	-0.00432996	0.00398288	0.278436	18289	0.946706	No
Brain-Cortex	201	MROH6	ENSG00000204839.8	8	143566187	143572971	0.00953473	0.0049926	0.0577615	18289	0.858862	No
Brain-Cortex	201	NAPRT	ENSG00000147813.15	8	143574796	143578357	0.0125362	0.0104028	0.229762	18289	0.938262	No
Brain-Cortex	201	EEF1D	ENSG00000104529.17	8	143586219	143597744	0.00255459	0.00233138	0.274664	18289	0.946706	No
Brain-Cortex	201	TIGD5	ENSG00000179886.5	8	143597835	143603224	0.00241121	0.00276574	0.384479	18289	0.953107	No
Brain-Cortex	201	PYCRL	ENSG00000104524.13	8	143603913	143609773	-0.000203541	0.00327976	0.950585	18289	0.99888	No
Brain-Cortex	201	TSTA3	ENSG00000104522.15	8	143612618	143618048	-0.00170437	0.00234426	0.468151	18289	0.968017	No
Brain-Cortex	201	ZNF623	ENSG00000183309.11	8	143636013	143656418	-0.000620675	0.00254383	0.807516	18289	0.992955	No
Brain-Cortex	201	ZNF707	ENSG00000181135.15	8	143684452	143713898	-0.003843	0.00267136	0.152012	18289	0.906035	No
Brain-Cortex	201	CCDC166	ENSG00000255181.3	8	143706694	143708050	-0.0215083	0.0213069	0.31412	18289	0.952029	No
Brain-Cortex	201	MAPK15	ENSG00000181085.14	8	143716259	143722458	-0.0149603	0.0110908	0.179076	18289	0.925339	No
Brain-Cortex	201	FAM83H	ENSG00000180921.6	8	143723933	143733801	0.00381502	0.00492902	0.439956	18289	0.964016	No
Brain-Cortex	201	FAM83H-AS1	ENSG00000203499.11	8	143734140	143790644	-0.00485876	0.00670231	0.469436	18289	0.968017	No
Brain-Cortex	201	RP11-429J17.7	ENSG00000254973.1	8	143758153	143760508	-0.00904128	0.010252	0.37901	18289	0.952894	No
Brain-Cortex	201	SCRIB	ENSG00000180900.18	8	143790920	143815379	0.000301902	0.0030218	0.920529	18289	0.997949	No
Brain-Cortex	201	PUF60	ENSG00000179950.13	8	143816344	143829859	-1.7589e-05	0.00127244	0.988987	18289	0.999929	No
Brain-Cortex	201	NRBP2	ENSG00000185189.17	8	143833721	143840974	-0.00286899	0.00235701	0.225124	18289	0.936336	No
Brain-Cortex	201	PLEC	ENSG00000178209.14	8	143915147	143976734	-0.000781216	0.00295329	0.791681	18289	0.992955	No
Brain-Cortex	201	PARP10	ENSG00000178685.13	8	143977153	144012772	6.12112e-06	0.0038402	0.99873	18289	0.999991	No
Brain-Cortex	201	GRINA	ENSG00000178719.16	8	143990058	143993415	-0.000864886	0.00184365	0.639558	18289	0.990011	No
Brain-Cortex	201	SPATC1	ENSG00000186583.11	8	144012414	144047085	0.00548692	0.0147177	0.70973	18289	0.990528	No
Brain-Cortex	201	OPLAH	ENSG00000178814.16	8	144051729	144063965	-0.00592166	0.00402161	0.142652	18289	0.903104	No
Brain-Cortex	201	EXOSC4	ENSG00000178896.8	8	144079423	144080647	0.000320236	0.0021023	0.879101	18289	0.995881	No
Brain-Cortex	201	GPAA1	ENSG00000197858.10	8	144082590	144086216	0.001939	0.00215235	0.368863	18289	0.952894	No
Brain-Cortex	201	CYC1	ENSG00000179091.4	8	144095027	144097525	0.00136858	0.00165594	0.409639	18289	0.958682	No
Brain-Cortex	201	SHARPIN	ENSG00000179526.16	8	144098633	144108058	0.00252126	0.00167836	0.134804	18289	0.903104	No
Brain-Cortex	201	MAF1	ENSG00000179632.9	8	144104499	144107611	0.000795929	0.00159499	0.618379	18289	0.988971	No
Brain-Cortex	201	WDR97	ENSG00000179698.13	8	144107726	144118315	-0.00455291	0.0105542	0.666708	18289	0.990528	No
Brain-Cortex	201	HGH1	ENSG00000235173.6	8	144137769	144140843	-0.00330029	0.00260882	0.207497	18289	0.934944	No
Brain-Cortex	201	MROH1	ENSG00000179832.17	8	144148036	144261940	0.00126948	0.00193937	0.513577	18289	0.976019	No
Brain-Cortex	201	BOP1	ENSG00000261236.7	8	144262102	144291370	-0.000223087	0.00169525	0.895452	18289	0.99792	No
Brain-Cortex	201	SCX	ENSG00000260428.2	8	144266560	144268481	-0.00991674	0.00544395	0.0701841	18289	0.864495	No
Brain-Cortex	201	HSF1	ENSG00000185122.10	8	144291591	144314583	0.0063483	0.00183467	0.000674828	18289	0.478903	No
Brain-Cortex	201	DGAT1	ENSG00000185000.11	8	144314821	144326910	-0.00121025	0.00148063	0.414791	18289	0.960377	No
Brain-Cortex	201	SCRT1	ENSG00000261678.2	8	144330565	144336281	0.001885	0.00341104	0.581215	18289	0.985869	No
Brain-Cortex	201	TMEM249	ENSG00000261587.2	8	144353228	144354914	-0.00465565	0.00605762	0.443167	18289	0.964327	No
Brain-Cortex	201	SLC52A2	ENSG00000185803.8	8	144354150	144361272	-5.1258e-05	0.0020868	0.980431	18289	0.999228	No
Brain-Cortex	201	FBXL6	ENSG00000182325.10	8	144355431	144358512	0.000405482	0.00324664	0.900749	18289	0.99792	No
Brain-Cortex	201	ADCK5	ENSG00000173137.11	8	144373101	144393228	0.00111912	0.00243959	0.646982	18289	0.990011	No
Brain-Cortex	201	CPSF1	ENSG00000071894.16	8	144393243	144409349	0.00662521	0.00506062	0.192155	18289	0.927699	No
Brain-Cortex	201	SLC39A4	ENSG00000147804.9	8	144412414	144416895	7.39484e-06	0.00476085	0.998762	18289	0.999991	No
Brain-Cortex	201	VPS28	ENSG00000160948.13	8	144423601	144428563	0.00218881	0.0018501	0.238347	18289	0.941496	No
Brain-Cortex	201	TONSL	ENSG00000160949.16	8	144428808	144444444	0.0096662	0.00337548	0.00468831	18289	0.60793	No
Brain-Cortex	201	CYHR1	ENSG00000187954.12	8	144449582	144465677	0.00150111	0.00170267	0.379163	18289	0.952894	No
Brain-Cortex	201	KIFC2	ENSG00000167702.11	8	144466043	144473411	0.00315778	0.00294627	0.285257	18289	0.946706	No
Brain-Cortex	201	FOXH1	ENSG00000160973.7	8	144474203	144476335	-0.0268766	0.0148711	0.072395	18289	0.866083	No
Brain-Cortex	201	PPP1R16A	ENSG00000160972.9	8	144477983	144502121	0.00204478	0.00197767	0.302562	18289	0.949557	No
Brain-Cortex	201	GPT	ENSG00000167701.13	8	144502973	144507174	-0.00344503	0.00401679	0.392228	18289	0.954646	No
Brain-Cortex	201	MFSD3	ENSG00000167700.8	8	144509074	144511213	0.00131259	0.00230967	0.570542	18289	0.983429	No
Brain-Cortex	201	RECQL4	ENSG00000160957.12	8	144511288	144517845	-0.002567	0.00357759	0.473987	18289	0.968017	No
Brain-Cortex	201	LRRC14	ENSG00000160959.7	8	144517992	144525178	0.00450831	0.00185971	0.0163368	18289	0.734045	No
Brain-Cortex	201	C8orf82	ENSG00000213563.6	8	144525733	144529132	0.000227858	0.00254723	0.928822	18289	0.997949	No
Brain-Cortex	201	ARHGAP39	ENSG00000147799.11	8	144529179	144605816	0.00435164	0.0025061	0.0842101	18289	0.867657	No
Brain-Cortex	201	AF186192.1	ENSG00000254533.1	8	144698614	144699185	-0.0100564	0.0140758	0.475883	18289	0.968017	No
Brain-Cortex	201	AF186192.6	ENSG00000263612.1	8	144713899	144714845	-0.00605583	0.0210992	0.774431	18289	0.992579	No
Brain-Cortex	201	ZNF251	ENSG00000198169.8	8	144720907	144755605	-0.00136699	0.00260703	0.600685	18289	0.988841	No
Brain-Cortex	201	ZNF34	ENSG00000196378.11	8	144773114	144787345	-0.000280963	0.00307476	0.927295	18289	0.997949	No
Brain-Cortex	201	RPL8	ENSG00000161016.17	8	144789766	144792587	0.00100535	0.00213018	0.637532	18289	0.990011	No
Brain-Cortex	201	ZNF517	ENSG00000197363.9	8	144798876	144811169	0.00198953	0.00239034	0.406338	18289	0.958588	No
Brain-Cortex	201	ZNF7	ENSG00000147789.15	8	144827464	144847509	0.00180652	0.00197763	0.36222	18289	0.952894	No
Brain-Cortex	201	COMMD5	ENSG00000170619.9	8	144841042	144853736	0.00109325	0.00215243	0.612138	18289	0.988971	No
Brain-Cortex	201	ZNF250	ENSG00000196150.13	8	144876497	144902168	0.000630787	0.00241749	0.794449	18289	0.992955	No
Brain-Cortex	201	ZNF16	ENSG00000170631.14	8	144930358	144950888	-0.00107067	0.00310739	0.730833	18289	0.990601	No
Brain-Cortex	201	C8orf33	ENSG00000182307.12	8	145052378	145056030	-0.00034605	0.00199183	0.86227	18289	0.99349	No
Brain-Cortex	201	WASHC1	ENSG00000181404.15	9	14521	25004	0.000915796	0.00926371	0.921361	18289	0.997949	No
Brain-Cortex	201	RP11-143M1.3	ENSG00000227917.2	9	100804	102941	0.00821684	0.0240191	0.73268	18289	0.990601	No
Brain-Cortex	201	LINC01388	ENSG00000231808.2	9	112713	113754	-0.00935562	0.0215608	0.66487	18289	0.990528	No
Brain-Cortex	201	FOXD4	ENSG00000170122.5	9	116231	118204	-0.0130734	0.0102417	0.203437	18289	0.93371	No
Brain-Cortex	201	CBWD1	ENSG00000172785.18	9	121038	179147	-0.00431879	0.00588593	0.464062	18289	0.968017	No
Brain-Cortex	201	DOCK8	ENSG00000107099.15	9	220748	465259	0.0124688	0.00640672	0.0531963	18289	0.85268	No
Brain-Cortex	201	KANK1	ENSG00000107104.18	9	470291	746106	-0.00309804	0.00315169	0.326946	18289	0.952894	No
Brain-Cortex	201	DMRT3	ENSG00000064218.4	9	976964	991731	-0.000892378	0.0157765	0.954956	18289	0.99888	No
Brain-Cortex	201	DMRT2	ENSG00000173253.15	9	1049858	1057552	-0.00208308	0.00969877	0.830185	18289	0.992955	No
Brain-Cortex	201	SMARCA2	ENSG00000080503.22	9	1980290	2193624	-0.000587812	0.00156938	0.708439	18289	0.990528	No
Brain-Cortex	201	VLDLR	ENSG00000147852.15	9	2621834	2660053	-0.00254851	0.00348301	0.465311	18289	0.968017	No
Brain-Cortex	201	KCNV2	ENSG00000168263.8	9	2717502	2730037	0.00700401	0.0136913	0.609584	18289	0.988971	No
Brain-Cortex	201	PUM3	ENSG00000080608.9	9	2720469	2844241	-0.00584629	0.00341458	0.0886006	18289	0.873001	No
Brain-Cortex	201	RFX3	ENSG00000080298.15	9	3218297	3526004	-0.00129595	0.00294548	0.660482	18289	0.990528	No
Brain-Cortex	201	RFX3-AS1	ENSG00000232104.3	9	3526723	3691814	-0.00246541	0.0072569	0.734456	18289	0.990601	No
Brain-Cortex	201	RP11-509J21.4	ENSG00000226669.2	9	3684076	3689626	-0.00950542	0.0182278	0.602676	18289	0.988971	No
Brain-Cortex	201	GLIS3	ENSG00000107249.21	9	3824127	4348392	0.00322516	0.00449811	0.474306	18289	0.968017	No
Brain-Cortex	201	SLC1A1	ENSG00000106688.11	9	4490444	4587469	-0.00190711	0.00322657	0.555223	18289	0.981789	No
Brain-Cortex	201	SPATA6L	ENSG00000106686.16	9	4553386	4666674	-0.00112467	0.00466504	0.809766	18289	0.992955	No
Brain-Cortex	201	PLPP6	ENSG00000205808.5	9	4662315	4665258	-0.00166309	0.00311481	0.594052	18289	0.987813	No
Brain-Cortex	201	CDC37L1-AS1	ENSG00000273061.1	9	4676600	4679502	0.00157897	0.00828265	0.849027	18289	0.99349	No
Brain-Cortex	201	CDC37L1	ENSG00000106993.11	9	4679559	4708398	-0.000605018	0.00221035	0.784615	18289	0.992955	No
Brain-Cortex	201	AK3	ENSG00000147853.16	9	4709559	4742043	0.000966147	0.00314562	0.759094	18289	0.990601	No
Brain-Cortex	201	RCL1	ENSG00000120158.11	9	4792869	4885917	-0.00919111	0.0031104	0.00354789	18289	0.566812	No
Brain-Cortex	201	JAK2	ENSG00000096968.13	9	4984390	5128183	0.000643181	0.0028528	0.821882	18289	0.992955	No
Brain-Cortex	201	RLN2	ENSG00000107014.8	9	5299868	5304969	-0.02511	0.0227115	0.27038	18289	0.946706	No
Brain-Cortex	201	RLN1	ENSG00000107018.7	9	5334969	5339873	-0.00160521	0.0219219	0.94171	18289	0.998681	No
Brain-Cortex	201	RP11-12D24.10	ENSG00000272866.1	9	5351796	5352410	-0.0434482	0.0179385	0.01643	18289	0.734045	No
Brain-Cortex	201	PLGRKT	ENSG00000107020.9	9	5357973	5437878	0.00130639	0.00346373	0.7065	18289	0.990528	No
Brain-Cortex	201	CD274	ENSG00000120217.13	9	5450503	5470566	-0.0202279	0.00711945	0.00501545	18289	0.60793	No
Brain-Cortex	201	PDCD1LG2	ENSG00000197646.7	9	5510570	5571254	-0.0237583	0.0182607	0.194908	18289	0.93024	No
Brain-Cortex	201	RIC1	ENSG00000107036.11	9	5629025	5776557	0.00180878	0.00204208	0.376941	18289	0.952894	No
Brain-Cortex	201	ERMP1	ENSG00000099219.13	9	5765076	5833117	0.00520973	0.0023143	0.025595	18289	0.77888	No
Brain-Cortex	201	KIAA2026	ENSG00000183354.11	9	5881596	6007825	-0.00392813	0.00208195	0.0608129	18289	0.858903	No
Brain-Cortex	201	RANBP6	ENSG00000137040.9	9	6011043	6015625	-0.000152397	0.00213026	0.943049	18289	0.99888	No
Brain-Cortex	201	IL33	ENSG00000137033.11	9	6215786	6257983	-0.00489895	0.00590973	0.408229	18289	0.958614	No
Brain-Cortex	201	UHRF2	ENSG00000147854.16	9	6413151	6507054	2.80736e-05	0.00228657	0.990218	18289	0.999929	No
Brain-Cortex	201	GLDC	ENSG00000178445.9	9	6532464	6645783	-0.00104391	0.0035672	0.770134	18289	0.991943	No
Brain-Cortex	201	RP11-390F4.6	ENSG00000236924.1	9	6645956	6670635	0.0112833	0.0110704	0.309467	18289	0.951396	No
Brain-Cortex	201	RP11-390F4.3	ENSG00000225489.6	9	6716495	6727438	-0.00918357	0.0159007	0.564289	18289	0.983282	No
Brain-Cortex	201	KDM4C	ENSG00000107077.18	9	6757641	7175648	-0.0026383	0.00208112	0.206541	18289	0.934944	No
Brain-Cortex	201	RP11-77E14.2	ENSG00000273056.1	9	7786105	7786688	0.00591514	0.0172375	0.731884	18289	0.990601	No
Brain-Cortex	201	TMEM261	ENSG00000137038.7	9	7796490	7888380	-0.00255293	0.00190474	0.181844	18289	0.927699	No
Brain-Cortex	201	PTPRD	ENSG00000153707.16	9	8314246	10612723	-0.00622626	0.00254593	0.0154297	18289	0.734045	No
Brain-Cortex	201	PTPRD-AS1	ENSG00000225706.1	9	8858130	8862255	0.00300782	0.00697038	0.666613	18289	0.990528	No
Brain-Cortex	201	PTPRD-AS2	ENSG00000226717.2	9	10613202	10620420	-0.000692371	0.00943568	0.941587	18289	0.998681	No
Brain-Cortex	201	TYRP1	ENSG00000107165.12	9	12685439	12710290	-0.00492752	0.00846506	0.561231	18289	0.982772	No
Brain-Cortex	201	LURAP1L	ENSG00000153714.5	9	12775021	12822131	-0.00565498	0.00568668	0.321358	18289	0.952746	No
Brain-Cortex	201	MPDZ	ENSG00000107186.16	9	13105704	13279590	-0.00266575	0.00246747	0.281435	18289	0.946706	No
Brain-Cortex	201	LINC01235	ENSG00000270547.5	9	13406380	13433053	-0.0161892	0.0186115	0.385549	18289	0.953107	No
Brain-Cortex	201	NFIB	ENSG00000147862.15	9	14081843	14398983	0.0043825	0.00257053	0.0899476	18289	0.873001	No
Brain-Cortex	201	RP11-408A13.3	ENSG00000273399.2	9	14586766	14587326	0.0173184	0.0133245	0.19536	18289	0.931424	No
Brain-Cortex	201	RP11-408A13.4	ENSG00000272871.1	9	14588797	14590065	0.00335167	0.00459874	0.467063	18289	0.968017	No
Brain-Cortex	201	ZDHHC21	ENSG00000175893.11	9	14611071	14693471	-0.00326825	0.00248002	0.189244	18289	0.927699	No
Brain-Cortex	201	FREM1	ENSG00000164946.19	9	14734666	14910995	-0.00262638	0.00655732	0.689247	18289	0.990528	No
Brain-Cortex	201	TTC39B	ENSG00000155158.20	9	15163622	15307360	1.51215e-05	0.00265069	0.995455	18289	0.999929	No
Brain-Cortex	201	SNAPC3	ENSG00000164975.15	9	15422704	15465953	2.23186e-05	0.00190857	0.990683	18289	0.999929	No
Brain-Cortex	201	PSIP1	ENSG00000164985.14	9	15464135	15511019	-0.00208846	0.00141925	0.142904	18289	0.903104	No
Brain-Cortex	201	CCDC171	ENSG00000164989.16	9	15553086	16061663	-0.000222092	0.00471465	0.962481	18289	0.99888	No
Brain-Cortex	201	BNC2	ENSG00000173068.17	9	16409503	16870843	-0.00624176	0.00874321	0.47622	18289	0.968017	No
Brain-Cortex	201	CNTLN	ENSG00000044459.14	9	17134982	17503923	0.00119514	0.00393797	0.761867	18289	0.990827	No
Brain-Cortex	201	SH3GL2	ENSG00000107295.9	9	17579082	17797129	-0.00104858	0.00269422	0.697594	18289	0.990528	No
Brain-Cortex	201	ADAMTSL1	ENSG00000178031.16	9	17906563	18910950	0.00961889	0.00869472	0.270086	18289	0.946706	No
Brain-Cortex	201	RRAGA	ENSG00000155876.5	9	19049395	19050983	0.000987971	0.00189314	0.602407	18289	0.988971	No
Brain-Cortex	201	HAUS6	ENSG00000147874.10	9	19053143	19103119	0.00101292	0.00236564	0.669035	18289	0.990528	No
Brain-Cortex	201	PLIN2	ENSG00000147872.9	9	19108375	19149290	3.28535e-06	0.00655295	0.999601	18289	0.999991	No
Brain-Cortex	201	DENND4C	ENSG00000137145.20	9	19230435	19373545	-0.0017278	0.00201101	0.391396	18289	0.954646	No
Brain-Cortex	201	RPS6	ENSG00000137154.12	9	19375997	19380254	0.00122789	0.00243063	0.614058	18289	0.988971	No
Brain-Cortex	201	ACER2	ENSG00000177076.5	9	19409059	19452020	0.0156971	0.00788598	0.0480578	18289	0.839534	No
Brain-Cortex	201	SLC24A2	ENSG00000155886.11	9	19507452	19786928	-0.00318584	0.00378556	0.401148	18289	0.957168	No
Brain-Cortex	201	RP11-378I6.1	ENSG00000261402.1	9	19926094	19929937	0.00719638	0.0112665	0.523806	18289	0.977999	No
Brain-Cortex	201	MLLT3	ENSG00000171843.15	9	20341665	20622543	0.0037296	0.00207638	0.074149	18289	0.866083	No
Brain-Cortex	201	FOCAD	ENSG00000188352.12	9	20658309	20995955	0.00328137	0.00288912	0.257573	18289	0.946706	No
Brain-Cortex	201	HACD4	ENSG00000188921.13	9	20999515	21031636	0.000575285	0.00444794	0.897236	18289	0.99792	No
Brain-Cortex	201	IFNW1	ENSG00000177047.6	9	21140214	21142145	-0.0162952	0.0190877	0.394412	18289	0.954646	No
Brain-Cortex	201	IFNA21	ENSG00000137080.4	9	21165637	21166660	0.00569315	0.0224197	0.799837	18289	0.992955	No
Brain-Cortex	201	KLHL9	ENSG00000198642.6	9	21329671	21335380	-0.00256303	0.00213631	0.231824	18289	0.938262	No
Brain-Cortex	201	IFNA6	ENSG00000120235.4	9	21349835	21351378	0.00988139	0.0190854	0.605275	18289	0.988971	No
Brain-Cortex	201	IFNA13	ENSG00000233816.3	9	21367424	21368962	-0.00880402	0.0206565	0.670466	18289	0.990528	No
Brain-Cortex	201	IFNA2	ENSG00000188379.6	9	21384254	21385388	0.0187723	0.021024	0.37311	18289	0.952894	No
Brain-Cortex	201	RP11-354P17.15	ENSG00000261696.1	9	21394888	21396346	-0.016294	0.0115243	0.159135	18289	0.915929	No
Brain-Cortex	201	IFNE	ENSG00000184995.7	9	21480839	21482313	-0.0209263	0.0206057	0.31121	18289	0.952029	No
Brain-Cortex	201	MTAP	ENSG00000099810.18	9	21802543	21937651	3.67486e-05	0.00267174	0.989041	18289	0.999929	No
Brain-Cortex	201	CDKN2A	ENSG00000147889.17	9	21967753	21995301	-0.00288767	0.00896881	0.747852	18289	0.990601	No
Brain-Cortex	201	CDKN2B	ENSG00000147883.10	9	22002903	22009363	-0.00714825	0.00623244	0.252936	18289	0.943347	No
Brain-Cortex	201	DMRTA1	ENSG00000176399.3	9	22446841	22455740	0.00439218	0.00846991	0.604706	18289	0.988971	No
Brain-Cortex	201	LINC01239	ENSG00000234840.1	9	22646200	22824213	0.00933023	0.0236933	0.694203	18289	0.990528	No
Brain-Cortex	201	RP11-495L19.1	ENSG00000283982.1	9	23500691	23671787	0.0171925	0.0151287	0.257301	18289	0.946706	No
Brain-Cortex	201	ELAVL2	ENSG00000107105.14	9	23690104	23826337	-0.00142586	0.00323656	0.660071	18289	0.990528	No
Brain-Cortex	201	TUSC1	ENSG00000198680.4	9	25676389	25678440	-0.00117587	0.00278779	0.673682	18289	0.990528	No
Brain-Cortex	201	CAAP1	ENSG00000120159.11	9	26840685	26892804	-0.00334847	0.00266161	0.210008	18289	0.934944	No
Brain-Cortex	201	PLAA	ENSG00000137055.14	9	26904083	26947299	0.00181887	0.00199715	0.363661	18289	0.952894	No
Brain-Cortex	201	IFT74	ENSG00000096872.15	9	26956373	27062930	0.00226064	0.00348383	0.517237	18289	0.977866	No
Brain-Cortex	201	TEK	ENSG00000120156.20	9	27109141	27230175	-0.00168458	0.00439527	0.701973	18289	0.990528	No
Brain-Cortex	201	EQTN	ENSG00000120160.10	9	27284659	27297139	-0.0348593	0.021451	0.105907	18289	0.881402	No
Brain-Cortex	201	MOB3B	ENSG00000120162.9	9	27325209	27529781	0.00170316	0.00324612	0.600458	18289	0.988841	No
Brain-Cortex	201	C9orf72	ENSG00000147894.14	9	27546545	27573866	0.00130982	0.00313348	0.676441	18289	0.990528	No
Brain-Cortex	201	LINGO2	ENSG00000174482.10	9	27948078	28670286	0.00278475	0.00468567	0.553054	18289	0.981789	No
Brain-Cortex	201	ACO1	ENSG00000122729.18	9	32384603	32454769	0.00355509	0.00298159	0.234704	18289	0.939371	No
Brain-Cortex	201	DDX58	ENSG00000107201.9	9	32455705	32526324	-0.00302948	0.00506039	0.550153	18289	0.981789	No
Brain-Cortex	201	TOPORS	ENSG00000197579.7	9	32540544	32552542	-0.00135393	0.0024964	0.58825	18289	0.986474	No
Brain-Cortex	201	TOPORS-AS1	ENSG00000235453.8	9	32551144	32565628	0.0061553	0.00419396	0.143951	18289	0.903104	No
Brain-Cortex	201	NDUFB6	ENSG00000165264.10	9	32553011	32573184	0.00198839	0.00209527	0.343905	18289	0.952894	No
Brain-Cortex	201	GVQW1	ENSG00000241043.1	9	32567127	32568621	0.000396043	0.00734178	0.95704	18289	0.99888	No
Brain-Cortex	201	TMEM215	ENSG00000188133.5	9	32783499	32787399	-0.0101268	0.0247565	0.682986	18289	0.990528	No
Brain-Cortex	201	RP11-462B18.2	ENSG00000231193.1	9	32840598	32841762	-0.0230979	0.019985	0.249319	18289	0.943274	No
Brain-Cortex	201	APTX	ENSG00000137074.18	9	32972606	33025168	0.00150205	0.00192175	0.435481	18289	0.963632	No
Brain-Cortex	201	DNAJA1	ENSG00000086061.15	9	33025211	33039907	-0.00112204	0.00276335	0.685195	18289	0.990528	No
Brain-Cortex	201	SMU1	ENSG00000122692.8	9	33041764	33076659	0.00286926	0.00141484	0.0440455	18289	0.824581	No
Brain-Cortex	201	B4GALT1	ENSG00000086062.12	9	33104082	33167356	0.0059217	0.00425581	0.165819	18289	0.919734	No
Brain-Cortex	201	BAG1	ENSG00000107262.18	9	33247820	33264720	-0.00145024	0.00233397	0.535153	18289	0.979664	No
Brain-Cortex	201	CHMP5	ENSG00000086065.13	9	33264879	33282069	-0.00258363	0.00176945	0.146007	18289	0.903104	No
Brain-Cortex	201	NFX1	ENSG00000086102.18	9	33290511	33371157	-0.00109182	0.00186414	0.558819	18289	0.982158	No
Brain-Cortex	201	AQP7	ENSG00000165269.12	9	33383179	33402682	-0.00963848	0.0129552	0.457862	18289	0.968017	No
Brain-Cortex	201	AQP3	ENSG00000165272.14	9	33441154	33447611	-0.00813654	0.00997888	0.41594	18289	0.960377	No
Brain-Cortex	201	NOL6	ENSG00000165271.16	9	33461441	33473930	-0.00728434	0.00350314	0.0390084	18289	0.820028	No
Brain-Cortex	201	ANKRD18B	ENSG00000230453.9	9	33524394	33573009	0.0126766	0.0131657	0.33692	18289	0.952894	No
Brain-Cortex	201	CYP4F26P	ENSG00000226562.3	9	33580695	33605293	0.00713889	0.0093489	0.446107	18289	0.96623	No
Brain-Cortex	201	TRBV20OR9-2	ENSG00000205274.3	9	33617762	33618506	-0.0130115	0.0152923	0.395988	18289	0.955691	No
Brain-Cortex	201	RP11-384P7.7	ENSG00000260947.1	9	33697459	33700986	0.00472289	0.0051504	0.360379	18289	0.952894	No
Brain-Cortex	201	PRSS3	ENSG00000010438.16	9	33750466	33799231	0.00064947	0.00431692	0.880581	18289	0.99674	No
Brain-Cortex	201	UBE2R2	ENSG00000107341.4	9	33817567	33920404	0.00181415	0.00141429	0.201245	18289	0.93371	No
Brain-Cortex	201	UBAP2	ENSG00000137073.21	9	33921693	34048949	-0.000334012	0.00182165	0.854725	18289	0.99349	No
Brain-Cortex	201	DCAF12	ENSG00000198876.12	9	34086387	34127399	-0.000399735	0.00188948	0.832692	18289	0.992955	No
Brain-Cortex	201	UBAP1	ENSG00000165006.13	9	34179005	34252380	-0.000333831	0.00136431	0.806978	18289	0.992955	No
Brain-Cortex	201	KIF24	ENSG00000186638.16	9	34252524	34311371	0.00849952	0.00508089	0.0961055	18289	0.878336	No
Brain-Cortex	201	NUDT2	ENSG00000164978.17	9	34329506	34343713	0.00732637	0.00349548	0.0374923	18289	0.818875	No
Brain-Cortex	201	KIAA1161	ENSG00000164976.8	9	34366670	34376853	0.00355367	0.00370649	0.338969	18289	0.952894	No
Brain-Cortex	201	C9orf24	ENSG00000164972.12	9	34379019	34397832	-0.00445262	0.00402838	0.270508	18289	0.946706	No
Brain-Cortex	201	FAM219A	ENSG00000164970.14	9	34398184	34458570	-0.00258927	0.00223254	0.24768	18289	0.943274	No
Brain-Cortex	201	DNAI1	ENSG00000122735.15	9	34457414	34520989	-0.00469744	0.00556071	0.399375	18289	0.956013	No
Brain-Cortex	201	ENHO	ENSG00000168913.6	9	34521040	34523041	-0.00532103	0.00494871	0.283716	18289	0.946706	No
Brain-Cortex	201	CNTFR	ENSG00000122756.14	9	34551432	34590140	6.65035e-05	0.00351168	0.984912	18289	0.999249	No
Brain-Cortex	201	RPP25L	ENSG00000164967.9	9	34610486	34612104	-0.000596364	0.00256035	0.816088	18289	0.992955	No
Brain-Cortex	201	DCTN3	ENSG00000137100.15	9	34613545	34620523	-0.00251665	0.00171852	0.144829	18289	0.903104	No
Brain-Cortex	201	ARID3C	ENSG00000205143.2	9	34621379	34628107	0.0270536	0.0111316	0.0160719	18289	0.734045	No
Brain-Cortex	201	SIGMAR1	ENSG00000147955.16	9	34634722	34637809	-0.000921326	0.00208523	0.659143	18289	0.990475	No
Brain-Cortex	201	GALT	ENSG00000213930.11	9	34646589	34650701	-0.00256393	0.00230899	0.268312	18289	0.946706	No
Brain-Cortex	201	IL11RA	ENSG00000137070.17	9	34651036	34661879	-0.00674789	0.0030595	0.0286889	18289	0.788791	No
Brain-Cortex	201	CCL27	ENSG00000213927.3	9	34661893	34664048	0.00226406	0.00614968	0.713189	18289	0.990528	No
Brain-Cortex	201	RP11-195F19.5	ENSG00000187186.14	9	34664163	34666112	-0.00431671	0.00269393	0.110834	18289	0.881402	No
Brain-Cortex	201	CCL19	ENSG00000172724.11	9	34689567	34691277	-0.025352	0.032109	0.430828	18289	0.962435	No
Brain-Cortex	201	CCL21	ENSG00000137077.7	9	34709005	34710124	0.0285696	0.0185757	0.125813	18289	0.89212	No
Brain-Cortex	201	FAM205C	ENSG00000187791.12	9	34889064	34895778	0.0145368	0.0219037	0.507757	18289	0.974395	No
Brain-Cortex	201	PHF24	ENSG00000122733.12	9	34957608	34982544	0.00403202	0.00219896	0.0683731	18289	0.864495	No
Brain-Cortex	201	DNAJB5-AS1	ENSG00000281491.1	9	34985410	34989379	0.0045457	0.0176617	0.797184	18289	0.992955	No
Brain-Cortex	201	DNAJB5	ENSG00000137094.14	9	34989641	34998900	0.00417606	0.00444922	0.349198	18289	0.952894	No
Brain-Cortex	201	C9orf131	ENSG00000174038.12	9	35044327	35045991	-0.00777742	0.0167979	0.643926	18289	0.990011	No
Brain-Cortex	201	VCP	ENSG00000165280.15	9	35056064	35073249	0.00162837	0.00150388	0.280364	18289	0.946706	No
Brain-Cortex	201	FANCG	ENSG00000221829.9	9	35073835	35080016	0.00151752	0.00265615	0.568498	18289	0.983282	No
Brain-Cortex	201	PIGO	ENSG00000165282.13	9	35088688	35096601	-0.000828796	0.00230212	0.719261	18289	0.990601	No
Brain-Cortex	201	STOML2	ENSG00000165283.15	9	35099776	35103195	0.000720872	0.00151248	0.634216	18289	0.990011	No
Brain-Cortex	201	FAM214B	ENSG00000005238.19	9	35104112	35116341	0.005327	0.00240299	0.0278949	18289	0.782897	No
Brain-Cortex	201	UNC13B	ENSG00000198722.14	9	35161992	35405338	-0.00270117	0.0024639	0.274422	18289	0.946706	No
Brain-Cortex	201	RUSC2	ENSG00000198853.11	9	35490127	35561830	0.00340278	0.00187925	0.0718627	18289	0.866083	No
Brain-Cortex	201	FAM166B	ENSG00000215187.10	9	35561899	35563899	0.00787965	0.00898253	0.381543	18289	0.952894	No
Brain-Cortex	201	TESK1	ENSG00000107140.15	9	35605305	35609532	0.00534554	0.00187651	0.00490473	18289	0.60793	No
Brain-Cortex	201	CD72	ENSG00000137101.12	9	35610042	35646689	-0.00265663	0.00705891	0.707101	18289	0.990528	No
Brain-Cortex	201	CCDC107	ENSG00000159884.11	9	35658290	35658727	-0.00299911	0.00362735	0.409449	18289	0.958682	No
Brain-Cortex	201	ARHGEF39	ENSG00000137135.17	9	35658875	35675760	-0.0116099	0.00744979	0.1209	18289	0.89212	No
Brain-Cortex	201	CA9	ENSG00000107159.12	9	35675867	35681159	0.00333938	0.0125134	0.789882	18289	0.992955	No
Brain-Cortex	201	TPM2	ENSG00000198467.13	9	35681992	35691020	0.000435012	0.00671941	0.948454	18289	0.99888	No
Brain-Cortex	201	TLN1	ENSG00000137076.20	9	35696948	35732334	0.00476653	0.00263157	0.0717731	18289	0.866083	No
Brain-Cortex	201	CREB3	ENSG00000107175.11	9	35732396	35736865	0.002178	0.00168076	0.1967	18289	0.932746	No
Brain-Cortex	201	GBA2	ENSG00000070610.14	9	35737005	35749228	-0.00240367	0.00167816	0.153795	18289	0.909127	No
Brain-Cortex	201	RGP1	ENSG00000107185.9	9	35749287	35758575	-0.00450254	0.0022277	0.044753	18289	0.828429	No
Brain-Cortex	201	RP11-112J3.16	ENSG00000227388.2	9	35772163	35790432	-0.00787068	0.00567011	0.166832	18289	0.919734	No
Brain-Cortex	201	NPR2	ENSG00000159899.14	9	35792154	35809403	-0.000394216	0.00231407	0.864923	18289	0.99349	No
Brain-Cortex	201	SPAG8	ENSG00000137098.13	9	35808045	35812272	3.0469e-05	0.00320851	0.992434	18289	0.999929	No
Brain-Cortex	201	HINT2	ENSG00000137133.10	9	35812960	35815354	0.000486993	0.00206292	0.813649	18289	0.992955	No
Brain-Cortex	201	TMEM8B	ENSG00000137103.16	9	35816144	35854847	-0.000208758	0.00273124	0.939159	18289	0.998382	No
Brain-Cortex	201	FAM221B	ENSG00000204930.9	9	35816391	35828747	-0.00783844	0.013184	0.552901	18289	0.981789	No
Brain-Cortex	201	LINC00950	ENSG00000281205.1	9	35858738	35865518	0.0015927	0.00274108	0.561939	18289	0.982909	No
Brain-Cortex	201	OR13J1	ENSG00000168828.5	9	35869263	35870601	-0.010982	0.00961574	0.254942	18289	0.946151	No
Brain-Cortex	201	HRCT1	ENSG00000196196.2	9	35906192	35907141	-0.000754374	0.011609	0.948261	18289	0.99888	No
Brain-Cortex	201	SPAAR	ENSG00000235387.2	9	35909483	35937153	-0.00759863	0.00822967	0.357083	18289	0.952894	No
Brain-Cortex	201	RECK	ENSG00000122707.11	9	36036433	36124451	-0.00338468	0.00266148	0.205119	18289	0.934944	No
Brain-Cortex	201	GLIPR2	ENSG00000122694.15	9	36136536	36163913	-0.00103495	0.00427872	0.809147	18289	0.992955	No
Brain-Cortex	201	CCIN	ENSG00000185972.5	9	36169394	36171334	0.0153767	0.014108	0.277208	18289	0.946706	No
Brain-Cortex	201	CLTA	ENSG00000122705.16	9	36190856	36304781	-0.000215422	0.00176055	0.902751	18289	0.99792	No
Brain-Cortex	201	GNE	ENSG00000159921.14	9	36214441	36277056	0.00041623	0.00206336	0.840361	18289	0.99349	No
Brain-Cortex	201	RNF38	ENSG00000137075.17	9	36336396	36487548	-0.00270262	0.0020234	0.18335	18289	0.927699	No
Brain-Cortex	201	EBLN3P	ENSG00000281649.1	9	37079857	37090507	-0.00471689	0.00202713	0.0210908	18289	0.756839	No
Brain-Cortex	201	ZCCHC7	ENSG00000147905.17	9	37120539	37358149	3.05301e-05	0.00214063	0.988637	18289	0.999929	No
Brain-Cortex	201	GRHPR	ENSG00000137106.17	9	37422666	37436990	-0.00235526	0.00197112	0.233713	18289	0.939258	No
Brain-Cortex	201	ZBTB5	ENSG00000168795.4	9	37438114	37465399	0.0034865	0.00290465	0.231603	18289	0.938262	No
Brain-Cortex	201	POLR1E	ENSG00000137054.15	9	37485935	37503697	0.00103081	0.00241294	0.669746	18289	0.990528	No
Brain-Cortex	201	FBXO10	ENSG00000147912.12	9	37510892	37576349	-0.00305734	0.00226756	0.179267	18289	0.925339	No
Brain-Cortex	201	TOMM5	ENSG00000175768.12	9	37582646	37592642	-0.00178299	0.00208432	0.393456	18289	0.954646	No
Brain-Cortex	201	FRMPD1	ENSG00000070601.9	9	37651000	37746904	0.00403563	0.00409385	0.325572	18289	0.952894	No
Brain-Cortex	201	TRMT10B	ENSG00000165275.9	9	37753803	37778972	-0.000154092	0.00212459	0.942263	18289	0.998681	No
Brain-Cortex	201	EXOSC3	ENSG00000107371.12	9	37766978	37801437	-0.00179396	0.00241194	0.457985	18289	0.968017	No
Brain-Cortex	201	DCAF10	ENSG00000122741.15	9	37800502	37867666	0.0046314	0.00163043	0.00502484	18289	0.60793	No
Brain-Cortex	201	SLC25A51	ENSG00000122696.13	9	37879494	37904353	0.00430733	0.00421413	0.308105	18289	0.951396	No
Brain-Cortex	201	SHB	ENSG00000107338.9	9	37919134	38069211	-0.0113125	0.0050362	0.0259114	18289	0.782004	No
Brain-Cortex	201	ALDH1B1	ENSG00000137124.7	9	38392664	38398661	0.000150106	0.00418682	0.97144	18289	0.99888	No
Brain-Cortex	201	IGFBPL1	ENSG00000137142.4	9	38408994	38424447	-0.00608225	0.0131796	0.645008	18289	0.990011	No
Brain-Cortex	201	FAM95C	ENSG00000273036.2	9	38540567	38545372	-0.00436041	0.00742962	0.558013	18289	0.982158	No
Brain-Cortex	201	ANKRD18A	ENSG00000180071.19	9	38571358	38620660	0.00206187	0.0100768	0.838105	18289	0.99349	No
Brain-Cortex	201	CNTNAP3	ENSG00000106714.17	9	39072767	39288315	0.0134519	0.00577747	0.0210119	18289	0.756839	No
Brain-Cortex	201	GLIDR	ENSG00000278175.3	9	39748514	39810097	-0.00235188	0.00605247	0.698047	18289	0.990528	No
Brain-Cortex	201	FAM95B1	ENSG00000223839.7	9	40321299	40329221	0.00159389	0.00763545	0.834881	18289	0.993203	No
Brain-Cortex	201	BX255923.3	ENSG00000276462.1	9	41100794	41106229	0.00476653	0.0166078	0.77444	18289	0.992579	No
Brain-Cortex	201	FOXD4L6	ENSG00000273514.1	9	41126430	41128463	0.0131568	0.014719	0.372594	18289	0.952894	No
Brain-Cortex	201	CBWD7	ENSG00000215126.10	9	41131306	41199261	0.00457257	0.00751611	0.543714	18289	0.980522	No
Brain-Cortex	201	PTGER4P2-CDK2AP2P2	ENSG00000275450.1	9	41276280	41282846	0.00883216	0.0115743	0.446419	18289	0.966449	No
Brain-Cortex	201	CNTNAP3B	ENSG00000154529.14	9	41890314	42129510	0.00894402	0.0152996	0.559558	18289	0.982158	No
Brain-Cortex	201	RP11-475I24.3	ENSG00000237357.2	9	42566679	42569353	-0.0144921	0.0185228	0.435018	18289	0.963343	No
Brain-Cortex	201	RP11-459O16.8	ENSG00000276128.1	9	42981772	42988167	-0.0154592	0.0177124	0.383947	18289	0.953107	No
Brain-Cortex	201	FAM27C	ENSG00000154537.4	9	61854162	61855331	0.00339869	0.0193723	0.860932	18289	0.99349	No
Brain-Cortex	201	RP11-449H15.2	ENSG00000231838.1	9	62028426	62076349	-0.00628262	0.0221964	0.777468	18289	0.992955	No
Brain-Cortex	201	RP11-211N8.2	ENSG00000226007.2	9	62532337	62534724	-0.0268068	0.0224808	0.23467	18289	0.939371	No
Brain-Cortex	201	LINC01410	ENSG00000238113.6	9	62801461	62813486	-0.0130861	0.00621993	0.0367844	18289	0.818875	No
Brain-Cortex	201	RP11-262H14.3	ENSG00000234665.8	9	62856999	62897849	-0.0372364	0.0299056	0.214712	18289	0.936304	No
Brain-Cortex	201	RP11-262H14.4	ENSG00000170161.6	9	62898088	62900104	-0.00845783	0.00703072	0.230572	18289	0.938262	No
Brain-Cortex	201	ANKRD20A4	ENSG00000172014.12	9	64369394	64413142	-0.0201083	0.0255256	0.431873	18289	0.963001	No
Brain-Cortex	201	CBWD5	ENSG00000147996.16	9	65668805	65734041	-0.000203028	0.00576061	0.971924	18289	0.99888	No
Brain-Cortex	201	FOXD4L4	ENSG00000184659.5	9	65736555	65738784	-0.008562	0.0199412	0.668176	18289	0.990528	No
Brain-Cortex	201	RP11-15E1.5	ENSG00000274893.1	9	66014525	66020816	-0.0117405	0.01105	0.289443	18289	0.946706	No
Brain-Cortex	201	ZNF658	ENSG00000274349.4	9	66856426	66932141	-0.000772002	0.00440475	0.861069	18289	0.99349	No
Brain-Cortex	201	ANKRD20A1	ENSG00000260691.5	9	67859147	67902094	-0.0046173	0.0122195	0.705978	18289	0.990528	No
Brain-Cortex	201	CBWD3	ENSG00000196873.15	9	68232003	68300015	-0.00473951	0.00561382	0.399653	18289	0.956013	No
Brain-Cortex	201	FOXD4L3	ENSG00000187559.5	9	68302867	68304905	-0.00659262	0.0175654	0.707868	18289	0.990528	No
Brain-Cortex	201	RP11-561O23.5	ENSG00000234394.8	9	68306528	68330626	-0.0083397	0.0183642	0.650287	18289	0.990011	No
Brain-Cortex	201	PGM5	ENSG00000154330.12	9	68339263	68531061	0.0077978	0.00643432	0.227145	18289	0.936336	No
Brain-Cortex	201	PIP5K1B	ENSG00000107242.17	9	68705414	69009176	0.000861554	0.00328264	0.79327	18289	0.992955	No
Brain-Cortex	201	FAM122A	ENSG00000187866.8	9	68780034	68784608	-0.00432989	0.00222846	0.0535854	18289	0.854424	No
Brain-Cortex	201	FXN	ENSG00000165060.11	9	69035259	69100178	-0.000164705	0.00309724	0.957649	18289	0.99888	No
Brain-Cortex	201	TJP2	ENSG00000119139.17	9	69121264	69255208	0.00241254	0.00431483	0.576773	18289	0.984993	No
Brain-Cortex	201	FAM189A2	ENSG00000135063.17	9	69324572	69392455	-0.00851911	0.00521209	0.103914	18289	0.881402	No
Brain-Cortex	201	APBA1	ENSG00000107282.7	9	69427530	69672306	0.000266723	0.00222416	0.90468	18289	0.99792	No
Brain-Cortex	201	RP11-109D9.4	ENSG00000261447.1	9	69672749	69673713	0.0171657	0.00647369	0.00872992	18289	0.681638	No
Brain-Cortex	201	PTAR1	ENSG00000188647.12	9	69709522	69759959	0.00125247	0.00276115	0.650663	18289	0.990011	No
Brain-Cortex	201	C9orf135	ENSG00000204711.8	9	69820793	69906232	-0.0253939	0.0202691	0.2119	18289	0.934944	No
Brain-Cortex	201	MAMDC2	ENSG00000165072.9	9	70043581	70226970	0.00864787	0.00766789	0.260913	18289	0.946706	No
Brain-Cortex	201	SMC5	ENSG00000198887.8	9	70258962	70354888	-0.00274828	0.00253643	0.280034	18289	0.946706	No
Brain-Cortex	201	KLF9	ENSG00000119138.4	9	70384597	70414624	-0.00151702	0.00341349	0.657276	18289	0.99007	No
Brain-Cortex	201	TRPM3	ENSG00000083067.22	9	70529063	71446835	-0.00430224	0.00529757	0.417803	18289	0.960377	No
Brain-Cortex	201	TMEM2	ENSG00000135048.13	9	71683366	71816690	-0.00325345	0.00430519	0.45082	18289	0.967053	No
Brain-Cortex	201	ABHD17B	ENSG00000107362.13	9	71862452	71910931	-0.00208212	0.00256194	0.417464	18289	0.960377	No
Brain-Cortex	201	C9orf85	ENSG00000155621.14	9	71911510	71986054	-0.00144156	0.00257825	0.576777	18289	0.984993	No
Brain-Cortex	201	GDA	ENSG00000119125.16	9	72114595	72257193	-0.00157578	0.00317784	0.620599	18289	0.988971	No
Brain-Cortex	201	ZFAND5	ENSG00000107372.12	9	72351425	72365235	-0.000908844	0.00292767	0.756593	18289	0.990601	No
Brain-Cortex	201	TMC1	ENSG00000165091.15	9	72521801	72836351	-0.00547994	0.0110185	0.61956	18289	0.988971	No
Brain-Cortex	201	ALDH1A1	ENSG00000165092.12	9	72900662	73080442	0.00181031	0.00598336	0.762578	18289	0.990827	No
Brain-Cortex	201	ANXA1	ENSG00000135046.13	9	73151757	73170393	-0.000867934	0.00624101	0.889552	18289	0.99792	No
Brain-Cortex	201	RORB	ENSG00000198963.10	9	74497365	74693177	0.000959629	0.00404906	0.812928	18289	0.992955	No
Brain-Cortex	201	TRPM6	ENSG00000119121.21	9	74722495	74888094	0.00190187	0.00537368	0.723813	18289	0.990601	No
Brain-Cortex	201	C9orf40	ENSG00000135045.6	9	74946581	74952886	0.00392919	0.00248696	0.115892	18289	0.883511	No
Brain-Cortex	201	CARNMT1	ENSG00000156017.12	9	74981020	75028423	-0.000359753	0.00286559	0.900235	18289	0.99792	No
Brain-Cortex	201	NMRK1	ENSG00000106733.20	9	75060573	75088217	-0.000297817	0.0057073	0.958442	18289	0.99888	No
Brain-Cortex	201	OSTF1	ENSG00000134996.11	9	75088543	75147265	0.000660797	0.00232608	0.776676	18289	0.992845	No
Brain-Cortex	201	PCSK5	ENSG00000099139.13	9	75890644	76362339	-0.00050008	0.00449733	0.911587	18289	0.99792	No
Brain-Cortex	201	RFK	ENSG00000135002.11	9	76385517	76394517	-0.00417283	0.00284139	0.143699	18289	0.903104	No
Brain-Cortex	201	GCNT1	ENSG00000187210.12	9	76419850	76507416	-0.00411653	0.00571131	0.471993	18289	0.968017	No
Brain-Cortex	201	PRUNE2	ENSG00000106772.17	9	76611376	76906087	-0.00182762	0.00281432	0.516912	18289	0.977557	No
Brain-Cortex	201	VPS13A	ENSG00000197969.11	9	77177353	77421541	-0.00185358	0.00218852	0.39815	18289	0.95596	No
Brain-Cortex	201	GNA14	ENSG00000156049.6	9	77423079	77648307	-0.00266541	0.00536645	0.620023	18289	0.988971	No
Brain-Cortex	201	GNAQ	ENSG00000156052.10	9	77716087	78031458	0.00233426	0.00174468	0.182615	18289	0.927699	No
Brain-Cortex	201	CEP78	ENSG00000148019.12	9	78236062	78279690	-0.000644382	0.00211817	0.761316	18289	0.990659	No
Brain-Cortex	201	PSAT1	ENSG00000135069.13	9	78297143	78330093	-0.000552767	0.0033592	0.869481	18289	0.993696	No
Brain-Cortex	201	TLE4	ENSG00000106829.18	9	79571773	79726882	-0.00497959	0.00254431	0.0518854	18289	0.848496	No
Brain-Cortex	201	LINC01507	ENSG00000230945.1	9	80030579	80034555	0.0169921	0.0220434	0.441814	18289	0.964016	No
Brain-Cortex	201	TLE1	ENSG00000196781.14	9	81583683	81689305	-0.0011754	0.00253785	0.643821	18289	0.990011	No
Brain-Cortex	201	RP11-154D17.1	ENSG00000233926.1	9	81689713	81776900	-0.0254411	0.0131355	0.0543415	18289	0.856869	No
Brain-Cortex	201	RASEF	ENSG00000165105.9	9	82979585	83063177	-0.00122397	0.0145025	0.932835	18289	0.997949	No
Brain-Cortex	201	FRMD3	ENSG00000172159.15	9	83242990	83538546	-0.0002742	0.00434876	0.949795	18289	0.99888	No
Brain-Cortex	201	IDNK	ENSG00000148057.15	9	83623049	83644130	-0.00402319	0.00377968	0.28857	18289	0.946706	No
Brain-Cortex	201	UBQLN1	ENSG00000135018.13	9	83659963	83708203	0.000285037	0.00141096	0.840134	18289	0.99349	No
Brain-Cortex	201	GKAP1	ENSG00000165113.12	9	83739421	83829516	0.00751048	0.00264276	0.00500517	18289	0.60793	No
Brain-Cortex	201	KIF27	ENSG00000165115.14	9	83836698	83921465	0.0118894	0.00412925	0.00447148	18289	0.606572	No
Brain-Cortex	201	C9orf64	ENSG00000165118.14	9	83938311	83956986	-0.0015511	0.00300051	0.605831	18289	0.988971	No
Brain-Cortex	201	HNRNPK	ENSG00000165119.20	9	83968083	83980616	0.000393735	0.00152572	0.796653	18289	0.992955	No
Brain-Cortex	201	RMI1	ENSG00000178966.16	9	83980711	84004074	0.00106716	0.0036611	0.771017	18289	0.992478	No
Brain-Cortex	201	NTRK2	ENSG00000148053.15	9	84668551	85027070	-0.00956525	0.00317045	0.00292484	18289	0.566812	No
Brain-Cortex	201	AGTPBP1	ENSG00000135049.15	9	85546539	85742029	-0.00360987	0.00234465	0.125419	18289	0.89212	No
Brain-Cortex	201	RP11-213G2.2	ENSG00000230303.5	9	85785722	85793480	-0.00217029	0.0131516	0.869113	18289	0.993696	No
Brain-Cortex	201	NAA35	ENSG00000135040.15	9	85941146	86022298	-0.000495023	0.00201263	0.805996	18289	0.992955	No
Brain-Cortex	201	GOLM1	ENSG00000135052.16	9	86026146	86100173	-0.00140045	0.00224975	0.534412	18289	0.979664	No
Brain-Cortex	201	ISCA1	ENSG00000135070.14	9	86264546	86283102	-0.000225885	0.00180398	0.900494	18289	0.99792	No
Brain-Cortex	201	ZCCHC6	ENSG00000083223.17	9	86287733	86354454	1.89624e-05	0.00244538	0.993822	18289	0.999929	No
Brain-Cortex	201	GAS1	ENSG00000180447.6	9	86944363	86947189	-0.00245897	0.00636089	0.699529	18289	0.990528	No
Brain-Cortex	201	GAS1RR	ENSG00000226237.1	9	86948699	87002033	-0.00852941	0.0111112	0.44371	18289	0.964561	No
Brain-Cortex	201	RP11-276H19.2	ENSG00000269994.1	9	87008455	87042126	-0.0274388	0.0170125	0.108535	18289	0.881402	No
Brain-Cortex	201	C9orf170	ENSG00000204446.4	9	87148644	87159556	0.0044434	0.00970385	0.647579	18289	0.990011	No
Brain-Cortex	201	DAPK1	ENSG00000196730.12	9	87497228	87708633	-0.00210112	0.00276545	0.448388	18289	0.967018	No
Brain-Cortex	201	CTSL	ENSG00000135047.14	9	87725519	87731393	-0.00653026	0.00257135	0.011948	18289	0.729973	No
Brain-Cortex	201	CDK20	ENSG00000156345.17	9	87966446	87974753	-0.000777418	0.0022367	0.728569	18289	0.990601	No
Brain-Cortex	201	SPIN1	ENSG00000106723.16	9	88388419	88478694	-0.00143211	0.00185769	0.441778	18289	0.964016	No
Brain-Cortex	201	NXNL2	ENSG00000130045.15	9	88535101	88584274	-0.00807865	0.00916463	0.379228	18289	0.952894	No
Brain-Cortex	201	C9orf47	ENSG00000186354.10	9	88990863	88996140	-0.00575198	0.00762815	0.451812	18289	0.967587	No
Brain-Cortex	201	S1PR3	ENSG00000213694.3	9	88991447	89005010	0.000257429	0.00581233	0.964723	18289	0.99888	No
Brain-Cortex	201	SHC3	ENSG00000148082.9	9	89005771	89178767	-0.000704363	0.00394089	0.85835	18289	0.99349	No
Brain-Cortex	201	CKS2	ENSG00000123975.4	9	89311198	89316703	0.00145476	0.00861219	0.866051	18289	0.99349	No
Brain-Cortex	201	SECISBP2	ENSG00000187742.14	9	89318506	89359662	-0.00125887	0.00165642	0.448257	18289	0.967018	No
Brain-Cortex	201	SEMA4D	ENSG00000187764.11	9	89360787	89498130	0.000940988	0.00356343	0.792031	18289	0.992955	No
Brain-Cortex	201	GADD45G	ENSG00000130222.10	9	89605013	89606555	-0.0028744	0.0104279	0.783139	18289	0.992955	No
Brain-Cortex	201	LINC01508	ENSG00000231107.1	9	90300902	90433505	0.0246275	0.0199846	0.219443	18289	0.936336	No
Brain-Cortex	201	LINC01501	ENSG00000229613.1	9	90463524	90582744	-0.0398225	0.0216322	0.0672927	18289	0.86245	No
Brain-Cortex	201	DIRAS2	ENSG00000165023.6	9	90609832	90643105	-0.00200957	0.00393102	0.609835	18289	0.988971	No
Brain-Cortex	201	SYK	ENSG00000165025.14	9	90801787	90898549	0.00534212	0.00518711	0.304454	18289	0.950035	No
Brain-Cortex	201	RP11-367F23.1	ENSG00000228216.1	9	90957260	90965393	0.00361863	0.0193869	0.852144	18289	0.99349	No
Brain-Cortex	201	RP11-305L7.1	ENSG00000230537.1	9	91104957	91107304	0.00937717	0.00923103	0.311081	18289	0.952029	No
Brain-Cortex	201	LINC00484	ENSG00000229694.6	9	91119062	91182762	-0.0143886	0.0172735	0.405964	18289	0.958588	No
Brain-Cortex	201	RP11-305L7.7	ENSG00000273381.1	9	91206175	91210299	0.00302027	0.00759849	0.691485	18289	0.990528	No
Brain-Cortex	201	AUH	ENSG00000148090.11	9	91213815	91361913	-0.000332924	0.00231795	0.885955	18289	0.997666	No
Brain-Cortex	201	NFIL3	ENSG00000165030.3	9	91409045	91423862	-0.00314332	0.00569344	0.581572	18289	0.985869	No
Brain-Cortex	201	ROR2	ENSG00000169071.14	9	91563091	91950162	0.0132923	0.00893596	0.138641	18289	0.903104	No
Brain-Cortex	201	SPTLC1	ENSG00000090054.13	9	92031999	92115384	-0.00146252	0.00202435	0.470953	18289	0.968017	No
Brain-Cortex	201	IARS	ENSG00000196305.17	9	92210207	92293756	-0.000614607	0.00246363	0.803282	18289	0.992955	No
Brain-Cortex	201	NOL8	ENSG00000198000.11	9	92297358	92325483	0.00308835	0.00234143	0.188854	18289	0.927699	No
Brain-Cortex	201	CENPP	ENSG00000188312.13	9	92325637	92620533	0.00502232	0.00511361	0.327353	18289	0.952894	No
Brain-Cortex	201	OGN	ENSG00000106809.10	9	92383967	92404696	-0.00101898	0.0130458	0.937829	18289	0.997949	No
Brain-Cortex	201	OMD	ENSG00000127083.7	9	92414245	92424461	0.00501511	0.0115671	0.665125	18289	0.990528	No
Brain-Cortex	201	ASPN	ENSG00000106819.11	9	92456205	92482506	-0.0102064	0.0124858	0.414762	18289	0.960377	No
Brain-Cortex	201	ECM2	ENSG00000106823.12	9	92493554	92536655	-0.00286167	0.00688177	0.67803	18289	0.990528	No
Brain-Cortex	201	IPPK	ENSG00000127080.9	9	92634386	92670265	-0.00637835	0.00346128	0.0670166	18289	0.861416	No
Brain-Cortex	201	BICD2	ENSG00000185963.13	9	92711363	92764812	-0.00173607	0.001818	0.340899	18289	0.952894	No
Brain-Cortex	201	ZNF484	ENSG00000127081.13	9	92845031	92878038	-0.00349207	0.00315483	0.269823	18289	0.946706	No
Brain-Cortex	201	FGD3	ENSG00000127084.17	9	92947451	93036236	0.00506313	0.00471786	0.284634	18289	0.946706	No
Brain-Cortex	201	SUSD3	ENSG00000157303.10	9	93058688	93085138	0.00682874	0.0078253	0.384023	18289	0.953107	No
Brain-Cortex	201	CARD19	ENSG00000165233.17	9	93096218	93113283	0.0031863	0.0027666	0.25098	18289	0.943274	No
Brain-Cortex	201	NINJ1	ENSG00000131669.9	9	93121489	93134288	0.00485746	0.00266939	0.0704775	18289	0.864495	No
Brain-Cortex	201	WNK2	ENSG00000165238.16	9	93184916	93320572	0.00168682	0.0020077	0.401929	18289	0.958133	No
Brain-Cortex	201	C9orf129	ENSG00000204352.2	9	93335374	93346414	0.00749049	0.00582301	0.199979	18289	0.93371	No
Brain-Cortex	201	FAM120AOS	ENSG00000188938.15	9	93446494	93453592	0.00405486	0.00251247	0.108312	18289	0.881402	No
Brain-Cortex	201	FAM120A	ENSG00000048828.16	9	93451722	93566107	4.75419e-05	0.00171437	0.977907	18289	0.998936	No
Brain-Cortex	201	PHF2	ENSG00000197724.10	9	93576407	93679587	-0.00142664	0.00181052	0.431757	18289	0.962976	No
Brain-Cortex	201	BARX1	ENSG00000131668.13	9	93951622	93955372	-0.0052103	0.0221071	0.813947	18289	0.992955	No
Brain-Cortex	201	PTPDC1	ENSG00000158079.14	9	94030794	94109856	-0.00246746	0.00290135	0.39621	18289	0.955801	No
Brain-Cortex	201	RP11-2B6.3	ENSG00000269946.1	9	94166289	94200627	-0.0134832	0.0140172	0.337397	18289	0.952894	No
Brain-Cortex	201	ZNF169	ENSG00000175787.16	9	94259311	94301454	-0.00200864	0.00318245	0.52874	18289	0.979028	No
Brain-Cortex	201	RP11-307E17.8	ENSG00000232063.1	9	94332476	94360948	-0.0154215	0.0158551	0.332038	18289	0.952894	No
Brain-Cortex	201	MFSD14B	ENSG00000148110.15	9	94374551	94461042	-0.000799451	0.00207329	0.700254	18289	0.990528	No
Brain-Cortex	201	FBP2	ENSG00000130957.4	9	94558720	94593793	0.00121447	0.0218841	0.955805	18289	0.99888	No
Brain-Cortex	201	FBP1	ENSG00000165140.9	9	94603133	94640249	-0.0149811	0.00976583	0.126786	18289	0.89212	No
Brain-Cortex	201	C9orf3	ENSG00000148120.16	9	94726701	95087218	-0.00665781	0.00343656	0.0542767	18289	0.856869	No
Brain-Cortex	201	FANCC	ENSG00000158169.12	9	95099054	95426796	0.00734265	0.0036064	0.0432236	18289	0.823113	No
Brain-Cortex	201	PTCH1	ENSG00000185920.15	9	95442980	95517057	-0.00705214	0.00357192	0.0498823	18289	0.845967	No
Brain-Cortex	201	ERCC6L2	ENSG00000182150.15	9	95875978	96014571	-0.00141527	0.00267878	0.597928	18289	0.988484	No
Brain-Cortex	201	LINC00092	ENSG00000225194.2	9	96019732	96027965	-0.00662129	0.003809	0.0838728	18289	0.866258	No
Brain-Cortex	201	RP11-569G13.2	ENSG00000237212.1	9	96095211	96101912	-0.00727224	0.0100347	0.469576	18289	0.968017	No
Brain-Cortex	201	RP11-569G13.3	ENSG00000275465.5	9	96106661	96116411	-0.0124552	0.0111755	0.266555	18289	0.946706	No
Brain-Cortex	201	HSD17B3	ENSG00000130948.9	9	96235306	96302152	0.00388796	0.00772508	0.615379	18289	0.988971	No
Brain-Cortex	201	SLC35D2	ENSG00000130958.11	9	96320706	96383710	-0.00312922	0.00391074	0.424679	18289	0.961402	No
Brain-Cortex	201	ZNF367	ENSG00000165244.6	9	96385941	96418329	-0.000351834	0.00470673	0.940496	18289	0.998543	No
Brain-Cortex	201	HABP4	ENSG00000130956.13	9	96450201	96490240	-0.00162316	0.00244724	0.508017	18289	0.974395	No
Brain-Cortex	201	CDC14B	ENSG00000081377.16	9	96491337	96619830	-0.00308975	0.00232579	0.185714	18289	0.927699	No
Brain-Cortex	201	AAED1	ENSG00000158122.11	9	96639577	96655303	-0.00269137	0.00271062	0.3221	18289	0.952894	No
Brain-Cortex	201	RP11-535M15.1	ENSG00000224848.1	9	96687056	96721121	-0.00597138	0.00650121	0.359591	18289	0.952894	No
Brain-Cortex	201	ZNF510	ENSG00000081386.12	9	96755865	96778129	0.00255131	0.00217462	0.242266	18289	0.942702	No
Brain-Cortex	201	ZNF782	ENSG00000196597.11	9	96816472	96875623	0.00123741	0.00440417	0.779063	18289	0.992955	No
Brain-Cortex	201	MFSD14C	ENSG00000196312.12	9	96897917	97013600	0.00221346	0.00483774	0.647838	18289	0.990011	No
Brain-Cortex	201	CTSV	ENSG00000136943.10	9	97029679	97039643	0.00164751	0.00876194	0.851066	18289	0.99349	No
Brain-Cortex	201	RP11-498P14.3	ENSG00000242375.1	9	97195351	97197687	0.0195229	0.0146806	0.18526	18289	0.927699	No
Brain-Cortex	201	RP11-498P14.5	ENSG00000203279.3	9	97237764	97238700	0.0132695	0.0131064	0.312692	18289	0.952029	No
Brain-Cortex	201	CCDC180	ENSG00000197816.13	9	97307361	97376933	-0.00434763	0.00283039	0.12629	18289	0.89212	No
Brain-Cortex	201	TDRD7	ENSG00000196116.7	9	97411950	97496125	0.00056993	0.0025164	0.821082	18289	0.992955	No
Brain-Cortex	201	TMOD1	ENSG00000136842.13	9	97501180	97600082	0.0032199	0.00327463	0.326793	18289	0.952894	No
Brain-Cortex	201	TSTD2	ENSG00000136925.14	9	97601749	97633575	-0.00318975	0.00288063	0.269645	18289	0.946706	No
Brain-Cortex	201	NCBP1	ENSG00000136937.12	9	97633626	97673748	0.00309916	0.00182278	0.0908223	18289	0.874154	No
Brain-Cortex	201	XPA	ENSG00000136936.10	9	97674909	97697357	-0.00260606	0.00249816	0.298267	18289	0.947706	No
Brain-Cortex	201	TRMO	ENSG00000136932.13	9	97904489	97922570	0.00119408	0.00433992	0.783527	18289	0.992955	No
Brain-Cortex	201	HEMGN	ENSG00000136929.12	9	97926791	97944856	0.017556	0.0193565	0.365636	18289	0.952894	No
Brain-Cortex	201	ANP32B	ENSG00000136938.8	9	97983361	98015943	-0.00070389	0.00350244	0.840949	18289	0.99349	No
Brain-Cortex	201	NANS	ENSG00000095380.10	9	98056739	98083075	-0.00181841	0.00217735	0.404747	18289	0.958588	No
Brain-Cortex	201	TRIM14	ENSG00000106785.14	9	98069275	98119212	-0.0030841	0.00415334	0.458722	18289	0.968017	No
Brain-Cortex	201	CORO2A	ENSG00000106789.12	9	98120975	98192640	-0.000575215	0.00375754	0.878505	18289	0.995695	No
Brain-Cortex	201	TBC1D2	ENSG00000095383.19	9	98198999	98255721	-0.000567231	0.00426513	0.894349	18289	0.99792	No
Brain-Cortex	201	GABBR2	ENSG00000136928.6	9	98288082	98709197	0.002633	0.00220354	0.23371	18289	0.939258	No
Brain-Cortex	201	ANKS6	ENSG00000165138.17	9	98731329	98796965	0.00247468	0.00235452	0.294661	18289	0.946779	No
Brain-Cortex	201	GALNT12	ENSG00000119514.6	9	98807699	98850081	-0.0041669	0.00564209	0.461154	18289	0.968017	No
Brain-Cortex	201	COL15A1	ENSG00000204291.10	9	98943179	99070792	-0.00604902	0.00677559	0.37318	18289	0.952894	No
Brain-Cortex	201	TGFBR1	ENSG00000106799.12	9	99104038	99154192	0.00242412	0.00346902	0.485589	18289	0.9693	No
Brain-Cortex	201	ALG2	ENSG00000119523.9	9	99216426	99221956	-0.0065415	0.0021608	0.00283127	18289	0.566812	No
Brain-Cortex	201	SEC61B	ENSG00000106803.9	9	99222064	99230615	6.25686e-05	0.00235485	0.978832	18289	0.999172	No
Brain-Cortex	201	NAMA	ENSG00000271086.5	9	99355337	99377240	0.000682075	0.00710324	0.92361	18289	0.997949	No
Brain-Cortex	201	RP11-554F20.1	ENSG00000237461.1	9	99585786	99819889	0.0121305	0.0143843	0.400177	18289	0.956086	No
Brain-Cortex	201	NR4A3	ENSG00000119508.17	9	99821855	99866891	0.00436137	0.00912431	0.633238	18289	0.990011	No
Brain-Cortex	201	STX17	ENSG00000136874.10	9	99906633	99970341	-0.0010651	0.00247556	0.667533	18289	0.990528	No
Brain-Cortex	201	ERP44	ENSG00000023318.7	9	99979179	100099040	0.00324626	0.00195498	0.098563	18289	0.879824	No
Brain-Cortex	201	INVS	ENSG00000119509.12	9	100099256	100301000	-0.000185963	0.00282717	0.947629	18289	0.99888	No
Brain-Cortex	201	TEX10	ENSG00000136891.13	9	100302077	100352939	0.000770246	0.00192554	0.689622	18289	0.990528	No
Brain-Cortex	201	MSANTD3	ENSG00000066697.14	9	100427156	100451711	-0.000746353	0.00273821	0.785498	18289	0.992955	No
Brain-Cortex	201	TMEFF1	ENSG00000241697.4	9	100473113	100577636	-0.00709147	0.00313635	0.024959	18289	0.77888	No
Brain-Cortex	201	MURC	ENSG00000170681.6	9	100578079	100587906	0.00191186	0.00622136	0.758968	18289	0.990601	No
Brain-Cortex	201	PLPPR1	ENSG00000148123.14	9	101028709	101325135	0.00393456	0.00541157	0.468136	18289	0.968017	No
Brain-Cortex	201	BAAT	ENSG00000136881.11	9	101360417	101383519	-0.0137778	0.00850432	0.106972	18289	0.881402	No
Brain-Cortex	201	MRPL50	ENSG00000136897.7	9	101387633	101398614	0.00177288	0.00202529	0.382547	18289	0.953107	No
Brain-Cortex	201	ZNF189	ENSG00000136870.10	9	101398873	101410660	0.00342238	0.00339304	0.314506	18289	0.952029	No
Brain-Cortex	201	ALDOB	ENSG00000136872.17	9	101420578	101435823	0.0109395	0.00870478	0.210491	18289	0.934944	No
Brain-Cortex	201	TMEM246	ENSG00000165152.8	9	101473171	101533537	0.00235123	0.00224132	0.295574	18289	0.947633	No
Brain-Cortex	201	RNF20	ENSG00000155827.11	9	101533851	101563344	-0.00169571	0.00179945	0.347284	18289	0.952894	No
Brain-Cortex	201	GRIN3A	ENSG00000198785.4	9	101569353	101738580	0.00195166	0.00617092	0.752168	18289	0.990601	No
Brain-Cortex	201	SMC2-AS1	ENSG00000270332.1	9	104080024	104093073	-0.0064308	0.0103193	0.533958	18289	0.979664	No
Brain-Cortex	201	SMC2	ENSG00000136824.18	9	104094260	104141417	-0.00144629	0.00375834	0.700827	18289	0.990528	No
Brain-Cortex	201	NIPSNAP3A	ENSG00000136783.9	9	104747688	104760122	-0.000136436	0.00338376	0.967882	18289	0.99888	No
Brain-Cortex	201	NIPSNAP3B	ENSG00000165028.11	9	104764157	104777457	-0.00453621	0.00366397	0.217316	18289	0.936336	No
Brain-Cortex	201	ABCA1	ENSG00000165029.15	9	104781002	104928237	-0.00755488	0.00537316	0.161446	18289	0.916453	No
Brain-Cortex	201	SLC44A1	ENSG00000070214.15	9	105244622	105439171	-0.0030652	0.00289734	0.29151	18289	0.946706	No
Brain-Cortex	201	FSD1L	ENSG00000106701.11	9	105447796	105552433	-0.0009221	0.00290528	0.751319	18289	0.990601	No
Brain-Cortex	201	FKTN	ENSG00000106692.13	9	105558130	105641118	0.000952137	0.00239199	0.691066	18289	0.990528	No
Brain-Cortex	201	TAL2	ENSG00000186051.6	9	105662457	105663112	0.0135723	0.0197193	0.492172	18289	0.969689	No
Brain-Cortex	201	TMEM38B	ENSG00000095209.11	9	105694544	105776612	-0.00105166	0.00484264	0.828325	18289	0.992955	No
Brain-Cortex	201	LINC01505	ENSG00000234323.6	9	105993310	106740875	-0.00422051	0.00975488	0.665785	18289	0.990528	No
Brain-Cortex	201	ZNF462	ENSG00000148143.12	9	106863097	107013634	-0.00130758	0.00350331	0.70941	18289	0.990528	No
Brain-Cortex	201	RAD23B	ENSG00000119318.12	9	107283137	107332194	-0.00213289	0.00147937	0.15112	18289	0.906035	No
Brain-Cortex	201	KLF4	ENSG00000136826.14	9	107484852	107490482	-0.00390055	0.0111848	0.727697	18289	0.990601	No
Brain-Cortex	201	IKBKAP	ENSG00000070061.14	9	108867517	108934116	0.00169788	0.00298168	0.569774	18289	0.983282	No
Brain-Cortex	201	FAM206A	ENSG00000119328.11	9	108934181	108950744	0.00378961	0.00206437	0.0680575	18289	0.864495	No
Brain-Cortex	201	CTNNAL1	ENSG00000119326.14	9	108942569	109013529	0.00298664	0.00326	0.360823	18289	0.952894	No
Brain-Cortex	201	TMEM245	ENSG00000106771.12	9	109015152	109119945	-0.00268254	0.00224971	0.234685	18289	0.939371	No
Brain-Cortex	201	FRRS1L	ENSG00000260230.2	9	109130293	109167291	0.00149911	0.00257311	0.560892	18289	0.982772	No
Brain-Cortex	201	EPB41L4B	ENSG00000095203.14	9	109171975	109320964	0.00349898	0.00260037	0.180144	18289	0.927288	No
Brain-Cortex	201	PTPN3	ENSG00000070159.13	9	109375466	109498313	-0.00255674	0.00319755	0.425006	18289	0.961402	No
Brain-Cortex	201	PALM2	ENSG00000243444.7	9	109640788	109946703	-0.0046966	0.00517815	0.365625	18289	0.952894	No
Brain-Cortex	201	AKAP2	ENSG00000241978.9	9	110048598	110172512	-0.00476991	0.00270549	0.0795982	18289	0.866083	No
Brain-Cortex	201	TXN	ENSG00000136810.12	9	110243811	110256640	0.00226245	0.00238491	0.344076	18289	0.952894	No
Brain-Cortex	201	SVEP1	ENSG00000165124.17	9	110365251	110579880	0.000479508	0.00684738	0.94425	18289	0.99888	No
Brain-Cortex	201	LPAR1	ENSG00000198121.13	9	110873263	111038458	-0.00265301	0.00715393	0.711191	18289	0.990528	No
Brain-Cortex	201	OR2K2	ENSG00000171133.2	9	111327483	111328520	0.00956156	0.0223553	0.669377	18289	0.990528	No
Brain-Cortex	201	KIAA0368	ENSG00000136813.14	9	111360692	111484745	0.000331153	0.00158834	0.835083	18289	0.993226	No
Brain-Cortex	201	ZNF483	ENSG00000173258.12	9	111525159	111577844	0.00954765	0.0054462	0.0812993	18289	0.866083	No
Brain-Cortex	201	PTGR1	ENSG00000106853.18	9	111549722	111599855	-0.00418625	0.00455103	0.358891	18289	0.952894	No
Brain-Cortex	201	DNAJC25	ENSG00000059769.19	9	111631352	111654351	-0.00148629	0.00281067	0.597599	18289	0.988484	No
Brain-Cortex	201	GNG10	ENSG00000242616.3	9	111661335	111670246	-0.00462443	0.00349723	0.187752	18289	0.927699	No
Brain-Cortex	201	UGCG	ENSG00000148154.9	9	111896766	111935369	-0.00835466	0.00294893	0.00513874	18289	0.60793	No
Brain-Cortex	201	SUSD1	ENSG00000106868.16	9	112040785	112175408	-0.00371827	0.00409944	0.365616	18289	0.952894	No
Brain-Cortex	201	PTBP3	ENSG00000119314.15	9	112217716	112333667	1.37171e-06	0.00254547	0.999571	18289	0.999991	No
Brain-Cortex	201	HSDL2	ENSG00000119471.14	9	112379937	112472410	0.00240008	0.00255935	0.349627	18289	0.952894	No
Brain-Cortex	201	KIAA1958	ENSG00000165185.14	9	112486847	112669397	0.00700705	0.00280815	0.013492	18289	0.734045	No
Brain-Cortex	201	INIP	ENSG00000148153.13	9	112683926	112718236	-0.00281719	0.00204256	0.169539	18289	0.921866	No
Brain-Cortex	201	SNX30	ENSG00000148158.16	9	112750838	112881671	-0.0051843	0.00271135	0.0574637	18289	0.857222	No
Brain-Cortex	201	SLC46A2	ENSG00000119457.7	9	112886460	112890913	-0.00442205	0.0145633	0.761753	18289	0.990827	No
Brain-Cortex	201	ZNF883	ENSG00000228623.5	9	112964898	113050043	-0.00292392	0.00516488	0.572024	18289	0.983954	No
Brain-Cortex	201	ZFP37	ENSG00000136866.13	9	113038380	113056759	-0.0055377	0.0045512	0.2253	18289	0.936336	No
Brain-Cortex	201	FAM225B	ENSG00000225684.3	9	113103338	113111500	-0.0311489	0.0175298	0.077281	18289	0.866083	No
Brain-Cortex	201	FAM225A	ENSG00000231528.2	9	113113073	113119928	-0.00917011	0.0114173	0.422939	18289	0.961402	No
Brain-Cortex	201	SLC31A2	ENSG00000136867.10	9	113150942	113158096	-0.00600856	0.00748724	0.423324	18289	0.961402	No
Brain-Cortex	201	FKBP15	ENSG00000119321.8	9	113161006	113221361	0.000500561	0.00163604	0.759991	18289	0.990601	No
Brain-Cortex	201	SLC31A1	ENSG00000136868.10	9	113221562	113264492	-8.39853e-06	0.00250237	0.997326	18289	0.999929	No
Brain-Cortex	201	CDC26	ENSG00000176386.8	9	113255835	113273438	-0.00252691	0.00380103	0.507036	18289	0.974176	No
Brain-Cortex	201	PRPF4	ENSG00000136875.12	9	113275343	113292905	-0.000140612	0.00227216	0.950724	18289	0.99888	No
Brain-Cortex	201	RNF183	ENSG00000165188.13	9	113297093	113303376	-0.0166102	0.01617	0.305703	18289	0.951174	No
Brain-Cortex	201	WDR31	ENSG00000148225.15	9	113313222	113340298	-0.000215536	0.0036973	0.953578	18289	0.99888	No
Brain-Cortex	201	BSPRY	ENSG00000119411.10	9	113349541	113371233	-0.00263165	0.00721762	0.71583	18289	0.990601	No
Brain-Cortex	201	HDHD3	ENSG00000119431.9	9	113373419	113376999	-0.000284648	0.00368804	0.938566	18289	0.998209	No
Brain-Cortex	201	ALAD	ENSG00000148218.15	9	113386317	113401333	-0.0029504	0.0031979	0.357454	18289	0.952894	No
Brain-Cortex	201	POLE3	ENSG00000148229.12	9	113407235	113410672	0.00220993	0.00176171	0.211325	18289	0.934944	No
Brain-Cortex	201	C9orf43	ENSG00000157653.11	9	113410686	113429684	0.00327248	0.00816712	0.689127	18289	0.990528	No
Brain-Cortex	201	RGS3	ENSG00000138835.22	9	113444731	113597743	-4.76472e-05	0.00349586	0.989141	18289	0.999929	No
Brain-Cortex	201	ZNF618	ENSG00000157657.14	9	113876282	114056591	-0.000316946	0.00311617	0.919101	18289	0.997949	No
Brain-Cortex	201	AMBP	ENSG00000106927.11	9	114060127	114078472	0.0171081	0.0198659	0.390293	18289	0.954646	No
Brain-Cortex	201	KIF12	ENSG00000136883.13	9	114086126	114099291	-0.00103815	0.00636382	0.870597	18289	0.993767	No
Brain-Cortex	201	COL27A1	ENSG00000196739.14	9	114155560	114312511	-0.0121682	0.00551091	0.0285139	18289	0.785377	No
Brain-Cortex	201	ORM1	ENSG00000229314.5	9	114323056	114326475	0.0223321	0.0274734	0.417377	18289	0.960377	No
Brain-Cortex	201	AKNA	ENSG00000106948.16	9	114334156	114394405	0.00186417	0.00292353	0.52452	18289	0.977999	No
Brain-Cortex	201	WHRN	ENSG00000095397.13	9	114402080	114505450	-0.00283933	0.0040316	0.482181	18289	0.968017	No
Brain-Cortex	201	ATP6V1G1	ENSG00000136888.6	9	114587746	114598373	-0.00152287	0.00175336	0.386261	18289	0.953107	No
Brain-Cortex	201	TMEM268	ENSG00000157693.14	9	114611206	114646422	-0.00310364	0.00203554	0.129093	18289	0.899457	No
Brain-Cortex	201	RP11-402G3.5	ENSG00000230054.2	9	114656304	114662374	0.0117609	0.0164509	0.475595	18289	0.968017	No
Brain-Cortex	201	TNFSF8	ENSG00000106952.7	9	114893343	114930595	0.0247705	0.0221027	0.263915	18289	0.946706	No
Brain-Cortex	201	TNC	ENSG00000041982.15	9	115019578	115118257	-0.01156	0.0131483	0.38047	18289	0.952894	No
Brain-Cortex	201	ASTN2	ENSG00000148219.16	9	116425225	117415070	6.86123e-05	0.0032488	0.983174	18289	0.999249	No
Brain-Cortex	201	TRIM32	ENSG00000119401.10	9	116687302	116701300	-0.00317926	0.00293364	0.279945	18289	0.946706	No
Brain-Cortex	201	RP11-500B12.1	ENSG00000233569.1	9	117648606	117657027	0.0202367	0.0233965	0.388226	18289	0.954258	No
Brain-Cortex	201	TLR4	ENSG00000136869.13	9	117704332	117716871	0.0101842	0.00497326	0.0420412	18289	0.823113	No
Brain-Cortex	201	RP11-281A20.2	ENSG00000228512.2	9	117783448	117868071	-0.00608845	0.0186545	0.744518	18289	0.990601	No
Brain-Cortex	201	RP11-281A20.1	ENSG00000231901.1	9	117840322	117897256	0.00261698	0.0153449	0.864775	18289	0.99349	No
Brain-Cortex	201	BRINP1	ENSG00000078725.12	9	119153458	119369467	-0.000672621	0.0030712	0.826892	18289	0.992955	No
Brain-Cortex	201	CDK5RAP2	ENSG00000136861.17	9	120388869	120580170	0.00127182	0.00249269	0.610526	18289	0.988971	No
Brain-Cortex	201	MEGF9	ENSG00000106780.8	9	120600813	120714470	-0.00019921	0.00254797	0.937769	18289	0.997949	No
Brain-Cortex	201	FBXW2	ENSG00000119402.16	9	120751978	120793412	-0.000927745	0.00139539	0.506993	18289	0.974176	No
Brain-Cortex	201	RP11-27I1.4	ENSG00000214654.7	9	120793551	120799918	-0.00346951	0.0089404	0.698425	18289	0.990528	No
Brain-Cortex	201	PSMD5	ENSG00000095261.13	9	120815496	120842984	-0.000410235	0.00219623	0.852036	18289	0.99349	No
Brain-Cortex	201	PHF19	ENSG00000119403.13	9	120855652	120894896	-0.000378693	0.00288932	0.89587	18289	0.99792	No
Brain-Cortex	201	TRAF1	ENSG00000056558.10	9	120902393	120929173	0.00281728	0.00430738	0.513914	18289	0.976019	No
Brain-Cortex	201	C5	ENSG00000106804.7	9	120952335	121050276	0.00575455	0.00340329	0.0926	18289	0.874322	No
Brain-Cortex	201	CNTRL	ENSG00000119397.16	9	121074863	121177610	0.00308382	0.00271111	0.25686	18289	0.946706	No
Brain-Cortex	201	RAB14	ENSG00000119396.10	9	121178137	121223014	0.000594043	0.001368	0.664635	18289	0.990528	No
Brain-Cortex	201	GSN	ENSG00000148180.19	9	121207794	121332843	0.0018042	0.00389668	0.64392	18289	0.990011	No
Brain-Cortex	201	STOM	ENSG00000148175.12	9	121338988	121370304	0.00729643	0.00338133	0.0322714	18289	0.817242	No
Brain-Cortex	201	DAB2IP	ENSG00000136848.16	9	121567057	121785530	-8.62077e-05	0.0023758	0.971095	18289	0.99888	No
Brain-Cortex	201	TTLL11	ENSG00000175764.14	9	121821928	122093606	-0.00356574	0.00375634	0.343769	18289	0.952894	No
Brain-Cortex	201	TTLL11-IT1	ENSG00000237548.1	9	121884636	121963719	-0.0193485	0.0191574	0.31387	18289	0.952029	No
Brain-Cortex	201	NDUFA8	ENSG00000119421.6	9	122144058	122159819	0.000305699	0.00190293	0.872553	18289	0.994345	No
Brain-Cortex	201	MORN5	ENSG00000185681.12	9	122159908	122200088	-0.00735381	0.00666897	0.271642	18289	0.946706	No
Brain-Cortex	201	LHX6	ENSG00000106852.15	9	122202577	122229626	-0.000122649	0.00528333	0.981505	18289	0.999249	No
Brain-Cortex	201	RBM18	ENSG00000119446.13	9	122237624	122261508	0.000345497	0.00185013	0.852075	18289	0.99349	No
Brain-Cortex	201	MRRF	ENSG00000148187.17	9	122264603	122331343	0.000661519	0.0022581	0.769897	18289	0.991907	No
Brain-Cortex	201	PTGS1	ENSG00000095303.14	9	122370530	122395703	0.00122395	0.00618126	0.843262	18289	0.99349	No
Brain-Cortex	201	OR1L8	ENSG00000171496.3	9	122567548	122568477	-0.0209901	0.0209298	0.317273	18289	0.952592	No
Brain-Cortex	201	PDCL	ENSG00000136940.13	9	122798389	122828631	-0.00753995	0.00265399	0.00501889	18289	0.60793	No
Brain-Cortex	201	RC3H2	ENSG00000056586.15	9	122844556	122905341	-1.28339e-05	0.00179689	0.994309	18289	0.999929	No
Brain-Cortex	201	ZBTB6	ENSG00000186130.4	9	122908056	122913330	0.00160436	0.002992	0.592475	18289	0.987538	No
Brain-Cortex	201	ZBTB26	ENSG00000171448.8	9	122915566	122931500	0.00215331	0.00302679	0.477752	18289	0.968017	No
Brain-Cortex	201	RABGAP1	ENSG00000011454.16	9	122940833	123104866	-0.000141222	0.00161361	0.930357	18289	0.997949	No
Brain-Cortex	201	STRBP	ENSG00000165209.18	9	123115764	123268576	-0.00217799	0.00218256	0.319672	18289	0.952746	No
Brain-Cortex	201	CRB2	ENSG00000148204.11	9	123356170	123378753	-0.000573844	0.00486915	0.906316	18289	0.99792	No
Brain-Cortex	201	DENND1A	ENSG00000119522.16	9	123379654	123930152	0.00516785	0.0017634	0.00382402	18289	0.580054	No
Brain-Cortex	201	LHX2	ENSG00000106689.10	9	124001670	124033301	-0.00385325	0.00358118	0.283388	18289	0.946706	No
Brain-Cortex	201	NEK6	ENSG00000119408.16	9	124257606	124353307	0.0014859	0.00352547	0.673914	18289	0.990528	No
Brain-Cortex	201	PSMB7	ENSG00000136930.12	9	124353466	124415444	0.000847	0.00184952	0.647539	18289	0.990011	No
Brain-Cortex	201	NR5A1	ENSG00000136931.9	9	124481236	124507430	-0.0196292	0.0195847	0.317566	18289	0.952592	No
Brain-Cortex	201	NR6A1	ENSG00000148200.16	9	124517275	124771310	0.00247255	0.00338561	0.466154	18289	0.968017	No
Brain-Cortex	201	OLFML2A	ENSG00000185585.19	9	124777158	124814885	0.0118333	0.00622746	0.0590171	18289	0.858903	No
Brain-Cortex	201	WDR38	ENSG00000136918.7	9	124853417	124857879	-0.0440151	0.0189933	0.0216136	18289	0.763266	No
Brain-Cortex	201	RPL35	ENSG00000136942.14	9	124857891	124861961	0.00232639	0.00252162	0.35747	18289	0.952894	No
Brain-Cortex	201	ARPC5L	ENSG00000136950.13	9	124862130	124877733	-0.00071408	0.00179234	0.690805	18289	0.990528	No
Brain-Cortex	201	GOLGA1	ENSG00000136935.13	9	124878357	124941099	0.00211937	0.00181836	0.245351	18289	0.942702	No
Brain-Cortex	201	SCAI	ENSG00000173611.17	9	124942608	125143496	-0.00265221	0.00244847	0.280173	18289	0.946706	No
Brain-Cortex	201	PPP6C	ENSG00000119414.11	9	125146573	125189939	0.00102281	0.00131596	0.438047	18289	0.964016	No
Brain-Cortex	201	RABEPK	ENSG00000136933.16	9	125200542	125234158	-0.00070395	0.0023132	0.761238	18289	0.990659	No
Brain-Cortex	201	HSPA5	ENSG00000044574.7	9	125234853	125241330	-0.000139844	0.00422249	0.973617	18289	0.998936	No
Brain-Cortex	201	GAPVD1	ENSG00000165219.21	9	125261794	125367207	0.00285492	0.00155549	0.0681079	18289	0.864495	No
Brain-Cortex	201	MAPKAP1	ENSG00000119487.16	9	125437393	125707234	0.000320026	0.00142307	0.822326	18289	0.992955	No
Brain-Cortex	201	PBX3	ENSG00000167081.16	9	125747345	125967377	0.00268863	0.00372234	0.471055	18289	0.968017	No
Brain-Cortex	201	RP11-343J18.1	ENSG00000228392.1	9	126270121	126275918	-0.00301673	0.0193272	0.87614	18289	0.995173	No
Brain-Cortex	201	MVB12B	ENSG00000196814.14	9	126326849	126507041	0.00106775	0.00234061	0.648811	18289	0.990011	No
Brain-Cortex	201	ZBTB43	ENSG00000169155.9	9	126805006	126838210	0.0010257	0.00228593	0.65419	18289	0.99007	No
Brain-Cortex	201	ZBTB34	ENSG00000177125.5	9	126860665	126885878	0.00145879	0.00264368	0.581772	18289	0.985869	No
Brain-Cortex	201	RALGPS1	ENSG00000136828.18	9	126914774	127223166	0.00323205	0.00171206	0.0606689	18289	0.858903	No
Brain-Cortex	201	ANGPTL2	ENSG00000136859.9	9	127087332	127122883	0.00185757	0.0057281	0.746096	18289	0.990601	No
Brain-Cortex	201	GARNL3	ENSG00000136895.18	9	127224265	127393660	0.00207138	0.00213681	0.333663	18289	0.952894	No
Brain-Cortex	201	SLC2A8	ENSG00000136856.17	9	127397138	127408424	0.00199267	0.00276279	0.471695	18289	0.968017	No
Brain-Cortex	201	ZNF79	ENSG00000196152.10	9	127424374	127445372	-0.00393701	0.00433894	0.365433	18289	0.952894	No
Brain-Cortex	201	RPL12	ENSG00000197958.12	9	127447674	127451405	0.000762743	0.00300489	0.799915	18289	0.992955	No
Brain-Cortex	201	LRSAM1	ENSG00000148356.13	9	127451486	127503501	0.0041926	0.00194158	0.0321516	18289	0.817242	No
Brain-Cortex	201	FAM129B	ENSG00000136830.11	9	127505339	127578989	-0.00418743	0.00350769	0.234141	18289	0.939286	No
Brain-Cortex	201	STXBP1	ENSG00000136854.19	9	127579370	127696027	0.00177279	0.00194844	0.364125	18289	0.952894	No
Brain-Cortex	201	PTRH1	ENSG00000187024.13	9	127692978	127724755	0.00108008	0.00331656	0.745059	18289	0.990601	No
Brain-Cortex	201	CFAP157	ENSG00000160401.14	9	127706992	127715337	-0.00310722	0.0057418	0.589072	18289	0.986474	No
Brain-Cortex	201	TTC16	ENSG00000167094.15	9	127716960	127731523	-0.0112412	0.00758336	0.140006	18289	0.903104	No
Brain-Cortex	201	TOR2A	ENSG00000160404.17	9	127731601	127735317	0.000140357	0.00209187	0.94658	18289	0.99888	No
Brain-Cortex	201	SH2D3C	ENSG00000095370.19	9	127738317	127778741	0.000803803	0.00334324	0.810275	18289	0.992955	No
Brain-Cortex	201	CDK9	ENSG00000136807.13	9	127785679	127790787	-0.00351397	0.0018739	0.0623909	18289	0.858903	No
Brain-Cortex	201	FPGS	ENSG00000136877.14	9	127794597	127814327	-0.00195638	0.00165994	0.240127	18289	0.942702	No
Brain-Cortex	201	ENG	ENSG00000106991.13	9	127815012	127854756	-0.00310493	0.00700298	0.658032	18289	0.99007	No
Brain-Cortex	201	AK1	ENSG00000106992.17	9	127866480	127877743	-0.00447931	0.0017322	0.0105076	18289	0.71219	No
Brain-Cortex	201	ST6GALNAC6	ENSG00000160408.14	9	127885321	127905408	0.00136722	0.00223059	0.540692	18289	0.979664	No
Brain-Cortex	201	ST6GALNAC4	ENSG00000136840.18	9	127907886	127917038	0.000305547	0.00267923	0.909332	18289	0.99792	No
Brain-Cortex	201	PIP5KL1	ENSG00000167103.11	9	127920879	127930797	0.0106681	0.00427519	0.0134883	18289	0.734045	No
Brain-Cortex	201	DPM2	ENSG00000136908.17	9	127935099	127937882	0.001394	0.00253784	0.583492	18289	0.986068	No
Brain-Cortex	201	FAM102A	ENSG00000167106.11	9	127940579	127980513	0.000167685	0.00237713	0.943842	18289	0.99888	No
Brain-Cortex	201	NAIF1	ENSG00000171169.8	9	128061233	128068200	-0.00144496	0.00255673	0.572674	18289	0.984086	No
Brain-Cortex	201	SLC25A25	ENSG00000148339.12	9	128068207	128108580	0.00361951	0.00322438	0.263135	18289	0.946706	No
Brain-Cortex	201	PTGES2	ENSG00000148334.14	9	128120693	128128462	-0.000140535	0.0015238	0.926621	18289	0.997949	No
Brain-Cortex	201	PTGES2-AS1	ENSG00000232850.3	9	128128529	128130628	-0.0249268	0.00805	0.00227369	18289	0.556708	No
Brain-Cortex	201	LCN2	ENSG00000148346.11	9	128149071	128153455	0.00510864	0.0223231	0.819247	18289	0.992955	No
Brain-Cortex	201	C9orf16	ENSG00000171159.4	9	128160260	128163928	0.0002481	0.00220292	0.910455	18289	0.99792	No
Brain-Cortex	201	CIZ1	ENSG00000148337.20	9	128166064	128204383	-0.00136939	0.0016103	0.396243	18289	0.955801	No
Brain-Cortex	201	DNM1	ENSG00000106976.20	9	128191655	128255246	-0.00201638	0.0021848	0.357296	18289	0.952894	No
Brain-Cortex	201	GOLGA2	ENSG00000167110.17	9	128255829	128275995	-0.000741669	0.00155677	0.63436	18289	0.990011	No
Brain-Cortex	201	SWI5	ENSG00000175854.11	9	128275379	128288990	-0.00393963	0.0024084	0.103641	18289	0.881402	No
Brain-Cortex	201	TRUB2	ENSG00000167112.9	9	128305161	128322535	0.000358114	0.00175499	0.838543	18289	0.99349	No
Brain-Cortex	201	COQ4	ENSG00000167113.10	9	128322743	128334072	-0.000748413	0.00174886	0.669208	18289	0.990528	No
Brain-Cortex	201	SLC27A4	ENSG00000167114.12	9	128340646	128361470	0.00182435	0.00210743	0.387826	18289	0.954088	No
Brain-Cortex	201	URM1	ENSG00000167118.10	9	128371319	128391460	0.00366186	0.00156193	0.020152	18289	0.756839	No
Brain-Cortex	201	MIR219A2	ENSG00000207955.5	9	128392017	128393510	9.91985e-05	0.00816087	0.990315	18289	0.999929	No
Brain-Cortex	201	CERCAM	ENSG00000167123.18	9	128411751	128437351	-0.00137269	0.0073287	0.851635	18289	0.99349	No
Brain-Cortex	201	ODF2	ENSG00000136811.16	9	128455186	128501292	0.00131491	0.00228669	0.565995	18289	0.983282	No
Brain-Cortex	201	GLE1	ENSG00000119392.14	9	128504700	128542288	6.40593e-05	0.0017902	0.971495	18289	0.99888	No
Brain-Cortex	201	SPTAN1	ENSG00000197694.15	9	128552558	128633660	0.00139325	0.00173515	0.423065	18289	0.961402	No
Brain-Cortex	201	WDR34	ENSG00000119333.11	9	128633663	128656787	0.00249683	0.00235626	0.290728	18289	0.946706	No
Brain-Cortex	201	SET	ENSG00000119335.16	9	128683424	128696400	-0.000120931	0.00174234	0.944743	18289	0.99888	No
Brain-Cortex	201	PKN3	ENSG00000160447.6	9	128702523	128720868	-0.00376566	0.00465971	0.420087	18289	0.960871	No
Brain-Cortex	201	ZDHHC12	ENSG00000160446.18	9	128720919	128724127	-0.00162401	0.00372936	0.663749	18289	0.990528	No
Brain-Cortex	201	ZER1	ENSG00000160445.10	9	128729786	128772414	0.00274205	0.0017389	0.116588	18289	0.885126	No
Brain-Cortex	201	TBC1D13	ENSG00000107021.15	9	128787204	128810432	0.00128118	0.00194714	0.511395	18289	0.975276	No
Brain-Cortex	201	ENDOG	ENSG00000167136.6	9	128818474	128819185	-0.000848377	0.00571786	0.882215	18289	0.996968	No
Brain-Cortex	201	SPOUT1	ENSG00000198917.12	9	128819651	128829821	-0.00192397	0.00169913	0.259013	18289	0.946706	No
Brain-Cortex	201	KYAT1	ENSG00000171097.13	9	128832942	128882494	-0.00230052	0.00264327	0.385285	18289	0.953107	No
Brain-Cortex	201	LRRC8A	ENSG00000136802.11	9	128882112	128918039	0.00305556	0.00319067	0.339529	18289	0.952894	No
Brain-Cortex	201	PHYHD1	ENSG00000175287.18	9	128920895	128942041	-0.00923254	0.00550298	0.0951439	18289	0.877967	No
Brain-Cortex	201	DOLK	ENSG00000175283.7	9	128945530	128947619	-0.0040627	0.00325322	0.21336	18289	0.934944	No
Brain-Cortex	201	NUP188	ENSG00000095319.14	9	128947699	129007035	-0.00183898	0.00210203	0.382821	18289	0.953107	No
Brain-Cortex	201	RP11-167N5.5	ENSG00000267834.1	9	129004502	129004998	-0.00574748	0.00603255	0.342004	18289	0.952894	No
Brain-Cortex	201	SH3GLB2	ENSG00000148341.17	9	129007097	129028303	7.3369e-06	0.00224444	0.997395	18289	0.999929	No
Brain-Cortex	201	MIGA2	ENSG00000148343.18	9	129036621	129072082	0.00152326	0.00176795	0.390065	18289	0.954646	No
Brain-Cortex	201	DOLPP1	ENSG00000167130.17	9	129081100	129090438	0.00241668	0.0020852	0.248012	18289	0.943274	No
Brain-Cortex	201	CRAT	ENSG00000095321.16	9	129094810	129111189	0.00314104	0.00210885	0.138127	18289	0.903104	No
Brain-Cortex	201	PTPA	ENSG00000119383.19	9	129110950	129148946	0.00157877	0.00176879	0.373286	18289	0.952894	No
Brain-Cortex	201	RP11-247A12.7	ENSG00000268707.1	9	129170434	129170940	-0.00150686	0.0183751	0.934734	18289	0.997949	No
Brain-Cortex	201	IER5L	ENSG00000188483.7	9	129175552	129178262	-0.00283553	0.00553416	0.609025	18289	0.988971	No
Brain-Cortex	201	RP11-344B5.4	ENSG00000235007.2	9	129258354	129259846	0.00460168	0.0173473	0.791109	18289	0.992955	No
Brain-Cortex	201	RP11-344B5.2	ENSG00000224307.1	9	129282458	129285728	0.00740862	0.020396	0.716856	18289	0.990601	No
Brain-Cortex	201	C9orf106	ENSG00000179082.3	9	129321016	129324905	0.0231584	0.0155005	0.136926	18289	0.903104	No
Brain-Cortex	201	LINC01503	ENSG00000233901.5	9	129332300	129359538	-0.000453017	0.00475664	0.924232	18289	0.997949	No
Brain-Cortex	201	RP11-65J3.3	ENSG00000230676.1	9	129430652	129451422	-0.0192681	0.0159292	0.228024	18289	0.936734	No
Brain-Cortex	201	RP11-65J3.2	ENSG00000226355.1	9	129438216	129439118	-0.00493799	0.0187688	0.79278	18289	0.992955	No
Brain-Cortex	201	RP11-492E3.2	ENSG00000227619.1	9	129575409	129584556	-0.00136826	0.0134581	0.919134	18289	0.997949	No
Brain-Cortex	201	NTMT1	ENSG00000148335.14	9	129608884	129634306	0.00137066	0.00235772	0.561737	18289	0.982871	No
Brain-Cortex	201	C9orf50	ENSG00000179058.6	9	129612225	129620776	-0.00387833	0.00620132	0.532503	18289	0.979664	No
Brain-Cortex	201	ASB6	ENSG00000148331.11	9	129634604	129642169	0.00219531	0.00161243	0.175069	18289	0.922887	No
Brain-Cortex	201	PRRX2	ENSG00000167157.10	9	129665641	129722674	-0.00480259	0.0125159	0.701642	18289	0.990528	No
Brain-Cortex	201	PTGES	ENSG00000148344.10	9	129738331	129753047	-0.00435976	0.00573288	0.447966	18289	0.967018	No
Brain-Cortex	201	TOR1B	ENSG00000136816.15	9	129803153	129811281	0.00448014	0.00223292	0.0463187	18289	0.83744	No
Brain-Cortex	201	TOR1A	ENSG00000136827.11	9	129812944	129824134	-9.6056e-05	0.00162031	0.952793	18289	0.99888	No
Brain-Cortex	201	C9orf78	ENSG00000136819.15	9	129827290	129835863	-0.000680227	0.00157116	0.665576	18289	0.990528	No
Brain-Cortex	201	USP20	ENSG00000136878.12	9	129834698	129881838	0.0003455	0.00141664	0.807597	18289	0.992955	No
Brain-Cortex	201	FNBP1	ENSG00000187239.16	9	129887187	130043194	0.00247078	0.00218607	0.259888	18289	0.946706	No
Brain-Cortex	201	RP11-138E2.1	ENSG00000270755.1	9	130044713	130045081	-0.0121882	0.0137611	0.376966	18289	0.952894	No
Brain-Cortex	201	GPR107	ENSG00000148358.19	9	130053426	130140169	0.000354571	0.00133816	0.791338	18289	0.992955	No
Brain-Cortex	201	NCS1	ENSG00000107130.9	9	130172578	130237304	0.00372494	0.00311462	0.233297	18289	0.939258	No
Brain-Cortex	201	HMCN2	ENSG00000148357.16	9	130265882	130434123	-0.00494149	0.00722676	0.495	18289	0.970941	No
Brain-Cortex	201	ASS1	ENSG00000130707.17	9	130444929	130501274	0.001772	0.00376101	0.638107	18289	0.990011	No
Brain-Cortex	201	FUBP3	ENSG00000107164.15	9	130578965	130638352	-0.00379944	0.00202753	0.0625701	18289	0.858903	No
Brain-Cortex	201	PRDM12	ENSG00000130711.3	9	130664594	130682981	0.000316141	0.00747922	0.966331	18289	0.99888	No
Brain-Cortex	201	EXOSC2	ENSG00000130713.15	9	130693721	130704894	-0.00194064	0.00216687	0.371672	18289	0.952894	No
Brain-Cortex	201	ABL1	ENSG00000097007.17	9	130713946	130887675	0.00224661	0.00208561	0.282844	18289	0.946706	No
Brain-Cortex	201	QRFP	ENSG00000188710.2	9	130892702	130896812	0.0232029	0.0153849	0.133276	18289	0.900773	No
Brain-Cortex	201	FIBCD1	ENSG00000130720.12	9	130902438	130939286	-0.00497455	0.0103332	0.630809	18289	0.990011	No
Brain-Cortex	201	LAMC3	ENSG00000050555.17	9	131009082	131094473	-0.00134069	0.00509201	0.792628	18289	0.992955	No
Brain-Cortex	201	AIF1L	ENSG00000126878.12	9	131096476	131123152	-0.00465902	0.0047983	0.332871	18289	0.952894	No
Brain-Cortex	201	NUP214	ENSG00000126883.16	9	131125561	131234670	0.0014307	0.00170948	0.403753	18289	0.958588	No
Brain-Cortex	201	FAM78A	ENSG00000126882.12	9	131258076	131276547	0.00251877	0.00298564	0.400004	18289	0.956013	No
Brain-Cortex	201	PLPP7	ENSG00000160539.4	9	131289694	131309262	0.00143696	0.00234547	0.540883	18289	0.979664	No
Brain-Cortex	201	PRRC2B	ENSG00000130723.18	9	131394093	131500197	0.00154791	0.00215627	0.473776	18289	0.968017	No
Brain-Cortex	201	POMT1	ENSG00000130714.15	9	131502902	131523800	-0.000224489	0.00224637	0.920509	18289	0.997949	No
Brain-Cortex	201	UCK1	ENSG00000130717.12	9	131523807	131531268	-0.000326122	0.00150874	0.829113	18289	0.992955	No
Brain-Cortex	201	RAPGEF1	ENSG00000107263.18	9	131576770	131740074	0.00161401	0.00208317	0.43949	18289	0.964016	No
Brain-Cortex	201	MED27	ENSG00000160563.13	9	131860107	132079908	-0.000854937	0.00206558	0.679446	18289	0.990528	No
Brain-Cortex	201	NTNG2	ENSG00000196358.10	9	132161676	132244534	0.00345971	0.00355333	0.331543	18289	0.952894	No
Brain-Cortex	201	SETX	ENSG00000107290.13	9	132261356	132354985	0.00163493	0.00178653	0.361347	18289	0.952894	No
Brain-Cortex	201	TTF1	ENSG00000125482.12	9	132375548	132406851	0.00379284	0.00224467	0.0928248	18289	0.874638	No
Brain-Cortex	201	DDX31	ENSG00000125485.17	9	132592997	132670034	-0.00105422	0.00413355	0.798984	18289	0.992955	No
Brain-Cortex	201	GTF3C4	ENSG00000125484.11	9	132670402	132694955	-0.000294907	0.00170635	0.862981	18289	0.99349	No
Brain-Cortex	201	AK8	ENSG00000165695.9	9	132725578	132878777	-0.00991927	0.00652677	0.13033	18289	0.899457	No
Brain-Cortex	201	SPACA9	ENSG00000165698.15	9	132878027	132890201	0.000828134	0.00206881	0.689416	18289	0.990528	No
Brain-Cortex	201	TSC1	ENSG00000165699.13	9	132891348	132944563	-4.31468e-07	0.00158285	0.999783	18289	0.999991	No
Brain-Cortex	201	GTF3C5	ENSG00000148308.17	9	133030675	133058503	-0.00203405	0.00186802	0.277669	18289	0.946706	No
Brain-Cortex	201	CEL	ENSG00000170835.14	9	133061978	133071861	0.0057286	0.00834542	0.493326	18289	0.969814	No
Brain-Cortex	201	RALGDS	ENSG00000160271.14	9	133097720	133149334	0.00063479	0.00338336	0.851386	18289	0.99349	No
Brain-Cortex	201	GBGT1	ENSG00000148288.11	9	133152948	133163945	-0.00448678	0.00486396	0.357533	18289	0.952894	No
Brain-Cortex	201	ABO	ENSG00000175164.13	9	133250401	133275214	-0.00669357	0.00756727	0.37759	18289	0.952894	No
Brain-Cortex	201	SURF6	ENSG00000148296.6	9	133328774	133336398	0.00147592	0.0021245	0.488134	18289	0.969606	No
Brain-Cortex	201	MED22	ENSG00000148297.15	9	133338323	133348131	-0.000792629	0.00179082	0.658585	18289	0.99017	No
Brain-Cortex	201	RPL7A	ENSG00000148303.16	9	133348214	133351426	0.000366473	0.00210016	0.861672	18289	0.99349	No
Brain-Cortex	201	SURF1	ENSG00000148290.9	9	133351755	133356676	0.000116804	0.00527402	0.982355	18289	0.999249	No
Brain-Cortex	201	SURF2	ENSG00000148291.9	9	133356914	133361169	-0.00195724	0.00217733	0.369903	18289	0.952894	No
Brain-Cortex	201	SURF4	ENSG00000148248.13	9	133361449	133376166	0.000627056	0.00140195	0.655218	18289	0.99007	No
Brain-Cortex	201	STKLD1	ENSG00000198870.7	9	133376367	133406058	-0.00234792	0.00385181	0.542925	18289	0.980183	No
Brain-Cortex	201	REXO4	ENSG00000148300.11	9	133406097	133418096	0.00182166	0.00258912	0.482608	18289	0.968017	No
Brain-Cortex	201	ADAMTS13	ENSG00000160323.18	9	133414358	133459402	0.0018582	0.00313069	0.553567	18289	0.981789	No
Brain-Cortex	201	CACFD1	ENSG00000160325.14	9	133459965	133470848	-0.00351489	0.00270277	0.195109	18289	0.930713	No
Brain-Cortex	201	SLC2A6	ENSG00000160326.13	9	133471095	133479137	-0.000865477	0.00294447	0.769149	18289	0.991889	No
Brain-Cortex	201	ADAMTSL2	ENSG00000197859.9	9	133532164	133575519	-0.00206206	0.00427629	0.630247	18289	0.990011	No
Brain-Cortex	201	FAM163B	ENSG00000196990.8	9	133578415	133586197	0.00122078	0.00372533	0.743523	18289	0.990601	No
Brain-Cortex	201	DBH	ENSG00000123454.10	9	133636360	133659344	0.00124682	0.00614056	0.839329	18289	0.99349	No
Brain-Cortex	201	SARDH	ENSG00000123453.17	9	133663560	133739955	0.00140374	0.00539725	0.795097	18289	0.992955	No
Brain-Cortex	201	VAV2	ENSG00000160293.16	9	133761894	133992604	0.00241422	0.00308352	0.434696	18289	0.963343	No
Brain-Cortex	201	LINC00094	ENSG00000235106.9	9	134025439	134034666	0.00220771	0.00151948	0.147991	18289	0.903104	No
Brain-Cortex	201	BRD3	ENSG00000169925.16	9	134031586	134068535	-0.000955298	0.00265381	0.719293	18289	0.990601	No
Brain-Cortex	201	WDR5	ENSG00000196363.9	9	134135773	134159968	0.00111978	0.00144139	0.438257	18289	0.964016	No
Brain-Cortex	201	LL09NC01-139C3.1	ENSG00000273473.1	9	134168769	134169340	0.0115697	0.0140014	0.409718	18289	0.958682	No
Brain-Cortex	201	RXRA	ENSG00000186350.9	9	134317098	134440585	-0.0012459	0.0023574	0.597803	18289	0.988484	No
Brain-Cortex	201	RP11-473E2.4	ENSG00000228877.2	9	134527182	134545244	-0.0153025	0.0145044	0.292835	18289	0.946706	No
Brain-Cortex	201	COL5A1	ENSG00000130635.15	9	134641774	134844843	-0.00609059	0.00547735	0.267647	18289	0.946706	No
Brain-Cortex	201	FCN2	ENSG00000160339.15	9	134880812	134887520	0.0109326	0.0180692	0.545919	18289	0.980921	No
Brain-Cortex	201	FCN1	ENSG00000085265.10	9	134905890	134917963	0.0103157	0.0166998	0.537549	18289	0.979664	No
Brain-Cortex	201	RP11-447M12.2	ENSG00000236403.1	9	134937151	134943195	0.0246506	0.0194803	0.207368	18289	0.934944	No
Brain-Cortex	201	OLFM1	ENSG00000130558.19	9	135075422	135121179	0.00125533	0.00269601	0.642049	18289	0.990011	No
Brain-Cortex	201	RP11-399H11.3	ENSG00000227958.1	9	135204722	135237597	-0.00908112	0.0173246	0.600806	18289	0.988841	No
Brain-Cortex	201	RP11-399H11.2	ENSG00000233936.1	9	135245696	135252708	0.00874473	0.0117526	0.457813	18289	0.968017	No
Brain-Cortex	201	C9orf62	ENSG00000178243.4	9	135343249	135346562	0.0267223	0.0211952	0.209032	18289	0.934944	No
Brain-Cortex	201	PPP1R26	ENSG00000196422.10	9	135479079	135488893	0.00168872	0.00214655	0.432491	18289	0.963287	No
Brain-Cortex	201	C9orf116	ENSG00000160345.12	9	135495181	135501698	0.00362666	0.00287856	0.209351	18289	0.934944	No
Brain-Cortex	201	MRPS2	ENSG00000122140.10	9	135500570	135504673	0.00137359	0.00162467	0.398983	18289	0.956013	No
Brain-Cortex	201	LCN1	ENSG00000160349.9	9	135521438	135526532	0.00299571	0.0256523	0.907164	18289	0.99792	No
Brain-Cortex	201	OBP2A	ENSG00000122136.13	9	135546139	135549969	-0.0149757	0.0233375	0.521889	18289	0.977999	No
Brain-Cortex	201	LCN9	ENSG00000148386.9	9	135663322	135666103	-0.0187799	0.0223886	0.402691	18289	0.958587	No
Brain-Cortex	201	SOHLH1	ENSG00000165643.10	9	135693407	135699528	0.000600104	0.00442975	0.892391	18289	0.99792	No
Brain-Cortex	201	KCNT1	ENSG00000107147.12	9	135702185	135795508	-0.00381387	0.00398106	0.339353	18289	0.952894	No
Brain-Cortex	201	CAMSAP1	ENSG00000130559.18	9	135808487	135907228	-0.000203045	0.00166365	0.902998	18289	0.99792	No
Brain-Cortex	201	UBAC1	ENSG00000130560.8	9	135932969	135961380	7.38821e-05	0.001656	0.964464	18289	0.99888	No
Brain-Cortex	201	NACC2	ENSG00000148411.7	9	136006537	136095285	-0.00353507	0.00307872	0.252406	18289	0.943274	No
Brain-Cortex	201	RP11-83N9.5	ENSG00000260193.1	9	136107808	136109424	0.0118149	0.00950527	0.215499	18289	0.936336	No
Brain-Cortex	201	C9orf69	ENSG00000238227.7	9	136114581	136118863	0.00421781	0.0017902	0.0195523	18289	0.756839	No
Brain-Cortex	201	RP11-83N9.6	ENSG00000275329.1	9	136122521	136124363	-0.00636244	0.00918463	0.489379	18289	0.969606	No
Brain-Cortex	201	QSOX2	ENSG00000165661.16	9	136206333	136245841	-0.00410258	0.00217744	0.0611687	18289	0.858903	No
Brain-Cortex	201	DKFZP434A062	ENSG00000262075.3	9	136322303	136327323	-0.00108276	0.00635469	0.864897	18289	0.99349	No
Brain-Cortex	201	GPSM1	ENSG00000160360.12	9	136327476	136359479	-0.000288327	0.00233046	0.901675	18289	0.99792	No
Brain-Cortex	201	DNLZ	ENSG00000213221.4	9	136359606	136363789	0.00540163	0.00459696	0.241538	18289	0.942702	No
Brain-Cortex	201	CARD9	ENSG00000187796.13	9	136363956	136373681	0.00748615	0.00461362	0.106431	18289	0.881402	No
Brain-Cortex	201	SNAPC4	ENSG00000165684.4	9	136375577	136400168	0.00420864	0.00261002	0.108616	18289	0.881402	No
Brain-Cortex	201	SDCCAG3	ENSG00000165689.16	9	136401922	136410569	0.000175284	0.00232637	0.940023	18289	0.998458	No
Brain-Cortex	201	PMPCA	ENSG00000165688.11	9	136410610	136423761	0.00120441	0.00163119	0.461263	18289	0.968017	No
Brain-Cortex	201	INPP5E	ENSG00000148384.12	9	136428619	136439823	0.0025321	0.0022575	0.263518	18289	0.946706	No
Brain-Cortex	201	SEC16A	ENSG00000148396.18	9	136440096	136477689	0.00276427	0.00159424	0.0846554	18289	0.868337	No
Brain-Cortex	201	C9orf163	ENSG00000196366.3	9	136483495	136486067	-0.00327634	0.00628869	0.603018	18289	0.988971	No
Brain-Cortex	201	NOTCH1	ENSG00000148400.9	9	136494444	136545862	0.00202152	0.00311805	0.517605	18289	0.977866	No
Brain-Cortex	201	EGFL7	ENSG00000172889.15	9	136658856	136672678	-0.00197702	0.00319699	0.537098	18289	0.979664	No
Brain-Cortex	201	AGPAT2	ENSG00000169692.12	9	136673143	136687423	0.000123973	0.00350009	0.971784	18289	0.99888	No
Brain-Cortex	201	FAM69B	ENSG00000165716.10	9	136712570	136724050	0.00396964	0.00262476	0.132201	18289	0.899457	No
Brain-Cortex	201	LCN10	ENSG00000187922.13	9	136738167	136742959	-0.020793	0.0140437	0.140473	18289	0.903104	No
Brain-Cortex	201	LCN6	ENSG00000267206.5	9	136744011	136748528	-0.0241675	0.0151994	0.113594	18289	0.881402	No
Brain-Cortex	201	LCN8	ENSG00000204001.9	9	136754386	136758543	-0.000820206	0.0138302	0.952775	18289	0.99888	No
Brain-Cortex	201	LCN15	ENSG00000177984.6	9	136759634	136766255	-0.0071874	0.0101801	0.481092	18289	0.968017	No
Brain-Cortex	201	TMEM141	ENSG00000244187.7	9	136791355	136793257	0.000191604	0.00229295	0.933498	18289	0.997949	No
Brain-Cortex	201	CCDC183	ENSG00000213213.13	9	136796350	136807741	-0.00326609	0.00330492	0.324363	18289	0.952894	No
Brain-Cortex	201	RABL6	ENSG00000196642.18	9	136807943	136841187	6.23662e-05	0.0016233	0.969396	18289	0.99888	No
Brain-Cortex	201	C9orf172	ENSG00000232434.2	9	136844415	136848801	0.00790549	0.00340854	0.0215069	18289	0.763266	No
Brain-Cortex	201	PHPT1	ENSG00000054148.17	9	136849091	136850942	0.000438202	0.00208149	0.833499	18289	0.992955	No
Brain-Cortex	201	MAMDC4	ENSG00000177943.13	9	136851028	136860799	0.00301189	0.00474165	0.52611	18289	0.978335	No
Brain-Cortex	201	EDF1	ENSG00000107223.12	9	136862119	136866286	-0.00250482	0.00207799	0.229639	18289	0.938262	No
Brain-Cortex	201	TRAF2	ENSG00000127191.17	9	136881912	136926607	0.00767077	0.00254325	0.00293288	18289	0.566812	No
Brain-Cortex	201	FBXW5	ENSG00000159069.13	9	136940435	136944687	0.00366712	0.00189239	0.0542175	18289	0.856869	No
Brain-Cortex	201	C8G	ENSG00000176919.11	9	136945246	136946974	0.00134904	0.00702075	0.847842	18289	0.99349	No
Brain-Cortex	201	LCN12	ENSG00000184925.11	9	136949551	136955497	-0.00666524	0.00701805	0.343531	18289	0.952894	No
Brain-Cortex	201	PTGDS	ENSG00000107317.12	9	136975092	136981742	0.00453822	0.00481113	0.346812	18289	0.952894	No
Brain-Cortex	201	LCNL1	ENSG00000214402.6	9	136982993	136985761	0.00127617	0.00832699	0.878369	18289	0.995695	No
Brain-Cortex	201	C9orf142	ENSG00000148362.10	9	136992418	136993976	-0.00163313	0.00243845	0.503885	18289	0.973549	No
Brain-Cortex	201	CLIC3	ENSG00000169583.12	9	136994635	136996803	0.0222623	0.012784	0.0833271	18289	0.866255	No
Brain-Cortex	201	ABCA2	ENSG00000107331.16	9	137007227	137028922	-0.00607231	0.00272668	0.0271939	18289	0.782897	No
Brain-Cortex	201	FUT7	ENSG00000180549.7	9	137030174	137031997	0.0118223	0.0110355	0.285478	18289	0.946706	No
Brain-Cortex	201	NPDC1	ENSG00000107281.9	9	137039470	137046203	0.00101184	0.00219021	0.644654	18289	0.990011	No
Brain-Cortex	201	ENTPD2	ENSG00000054179.11	9	137048098	137054045	-0.00305304	0.0063755	0.632614	18289	0.990011	No
Brain-Cortex	201	SAPCD2	ENSG00000186193.8	9	137062124	137070588	-0.00458151	0.00582402	0.432522	18289	0.963287	No
Brain-Cortex	201	UAP1L1	ENSG00000197355.10	9	137077501	137084539	-0.00458447	0.00353983	0.19695	18289	0.932746	No
Brain-Cortex	201	MAN1B1	ENSG00000177239.14	9	137086927	137109187	-1.70348e-05	0.00200116	0.993218	18289	0.999929	No
Brain-Cortex	201	DPP7	ENSG00000176978.13	9	137110542	137115177	-0.00102486	0.00228823	0.654781	18289	0.99007	No
Brain-Cortex	201	GRIN1	ENSG00000176884.14	9	137138390	137168757	-0.00519879	0.0024385	0.034374	18289	0.818875	No
Brain-Cortex	201	LRRC26	ENSG00000184709.7	9	137168763	137170051	0.00807276	0.0162239	0.619387	18289	0.988971	No
Brain-Cortex	201	ANAPC2	ENSG00000176248.8	9	137174784	137188537	-0.00174696	0.00170953	0.308208	18289	0.951396	No
Brain-Cortex	201	SSNA1	ENSG00000176101.11	9	137188647	137190370	0.00182308	0.00186881	0.330614	18289	0.952894	No
Brain-Cortex	201	TPRN	ENSG00000176058.11	9	137191617	137200798	-0.00136137	0.00251636	0.589175	18289	0.986474	No
Brain-Cortex	201	TMEM203	ENSG00000187713.6	9	137204082	137205638	0.00365627	0.00179242	0.0428347	18289	0.823113	No
Brain-Cortex	201	NDOR1	ENSG00000188566.13	9	137205695	137217009	0.0039746	0.00240211	0.0997525	18289	0.881402	No
Brain-Cortex	201	RNF208	ENSG00000212864.3	9	137220247	137221581	0.00494034	0.00223398	0.0282712	18289	0.78364	No
Brain-Cortex	201	CYSRT1	ENSG00000197191.4	9	137224635	137226311	-0.00307782	0.00434313	0.479455	18289	0.968017	No
Brain-Cortex	201	RNF224	ENSG00000233198.3	9	137227271	137229638	-0.00544914	0.00776274	0.483615	18289	0.968017	No
Brain-Cortex	201	SLC34A3	ENSG00000198569.9	9	137230757	137236554	-0.00404476	0.0071178	0.570571	18289	0.983429	No
Brain-Cortex	201	TUBB4B	ENSG00000188229.5	9	137241213	137243584	0.00474782	0.0033202	0.154466	18289	0.909613	No
Brain-Cortex	201	FAM166A	ENSG00000188163.7	9	137243708	137247770	-0.0409578	0.0211103	0.0539288	18289	0.856869	No
Brain-Cortex	201	STPG3	ENSG00000197768.10	9	137251368	137253162	-0.0367956	0.0156201	0.0195724	18289	0.756839	No
Brain-Cortex	201	NELFB	ENSG00000188986.6	9	137255173	137273546	0.00148998	0.00189819	0.433522	18289	0.963343	No
Brain-Cortex	201	TOR4A	ENSG00000198113.2	9	137277749	137282641	0.000532779	0.00542792	0.921919	18289	0.997949	No
Brain-Cortex	201	NRARP	ENSG00000198435.3	9	137300482	137302251	-0.0104857	0.00557497	0.0616156	18289	0.858903	No
Brain-Cortex	201	EXD3	ENSG00000187609.15	9	137306896	137423262	0.00581196	0.00371851	0.119824	18289	0.889388	No
Brain-Cortex	201	NOXA1	ENSG00000188747.8	9	137423350	137434363	-0.00522405	0.00335409	0.121114	18289	0.89212	No
Brain-Cortex	201	ENTPD8	ENSG00000188833.9	9	137434407	137441449	-0.0223174	0.0130815	0.0897384	18289	0.873001	No
Brain-Cortex	201	NSMF	ENSG00000165802.21	9	137447570	137459334	0.00205945	0.00254877	0.420153	18289	0.960871	No
Brain-Cortex	201	PNPLA7	ENSG00000130653.15	9	137459953	137550534	-0.00450571	0.00433891	0.300464	18289	0.949247	No
Brain-Cortex	201	MRPL41	ENSG00000182154.7	9	137551199	137552555	-0.000179548	0.00390529	0.963381	18289	0.99888	No
Brain-Cortex	201	DPH7	ENSG00000148399.12	9	137554904	137578935	-0.00243625	0.00177126	0.170716	18289	0.922499	No
Brain-Cortex	201	ZMYND19	ENSG00000165724.5	9	137582079	137590490	0.00238989	0.00209957	0.256526	18289	0.946706	No
Brain-Cortex	201	ARRDC1	ENSG00000197070.13	9	137605654	137615331	0.00342717	0.0022235	0.125001	18289	0.89212	No
Brain-Cortex	201	EHMT1	ENSG00000181090.19	9	137618963	137870016	0.00275056	0.00193162	0.156197	18289	0.911805	No
Brain-Cortex	201	CACNA1B	ENSG00000148408.12	9	137877789	138124624	8.71232e-05	0.00243673	0.971518	18289	0.99888	No
Brain-Cortex	201	RP11-885N19.6	ENSG00000237419.1	9	138199933	138203325	-0.0389396	0.0298163	0.193234	18289	0.928062	No
Brain-Cortex	201	TUBB8	ENSG00000261456.5	10	46892	74163	0.0142357	0.015593	0.362494	18289	0.952894	No
Brain-Cortex	201	ZMYND11	ENSG00000015171.19	10	134465	254637	-0.00230537	0.00152526	0.132436	18289	0.899457	No
Brain-Cortex	201	DIP2C	ENSG00000151240.16	10	274190	689668	-0.00262702	0.00189445	0.167261	18289	0.919734	No
Brain-Cortex	201	PRR26	ENSG00000180525.11	10	649948	669581	0.00349411	0.00786705	0.657475	18289	0.99007	No
Brain-Cortex	201	LARP4B	ENSG00000107929.14	10	806914	931705	0.000689561	0.00138503	0.619188	18289	0.988971	No
Brain-Cortex	201	GTPBP4	ENSG00000107937.18	10	988019	1019936	-0.00117123	0.00202295	0.563338	18289	0.983282	No
Brain-Cortex	201	IDI1	ENSG00000067064.10	10	1039908	1049170	0.00568716	0.0036918	0.125208	18289	0.89212	No
Brain-Cortex	201	WDR37	ENSG00000047056.14	10	1049538	1132297	-0.00287456	0.00220471	0.193967	18289	0.929281	No
Brain-Cortex	201	ADARB2	ENSG00000185736.15	10	1177318	1737476	-0.00628267	0.00561662	0.264815	18289	0.946706	No
Brain-Cortex	201	RP11-118K6.3	ENSG00000273001.1	10	3065424	3066001	0.00579241	0.00476839	0.226061	18289	0.936336	No
Brain-Cortex	201	PFKP	ENSG00000067057.16	10	3066333	3137712	-0.00107602	0.00327387	0.742791	18289	0.990601	No
Brain-Cortex	201	PITRM1	ENSG00000107959.15	10	3137728	3172841	-0.00295779	0.00264701	0.265318	18289	0.946706	No
Brain-Cortex	201	RP11-298E9.6	ENSG00000226762.1	10	3240371	3257210	0.0150491	0.00800664	0.0617909	18289	0.858903	No
Brain-Cortex	201	RP11-195B3.1	ENSG00000227338.1	10	3266003	3267015	0.00521815	0.0186179	0.779589	18289	0.992955	No
Brain-Cortex	201	KLF6	ENSG00000067082.14	10	3775996	3785281	0.00112982	0.0040928	0.782827	18289	0.992955	No
Brain-Cortex	201	LINC00702	ENSG00000233117.2	10	4201141	4243912	0.00536661	0.015939	0.736739	18289	0.990601	No
Brain-Cortex	201	AKR1E2	ENSG00000165568.17	10	4786629	4848062	-4.59181e-05	0.00599602	0.993898	18289	0.999929	No
Brain-Cortex	201	AKR1C1	ENSG00000187134.13	10	4963253	4983283	0.00468107	0.0069126	0.499166	18289	0.971912	No
Brain-Cortex	201	AKR1C2	ENSG00000151632.17	10	4987400	5018031	-0.00901291	0.0103086	0.38312	18289	0.953107	No
Brain-Cortex	201	AKR1C3	ENSG00000196139.13	10	5035354	5107686	0.0077554	0.00492703	0.117241	18289	0.885433	No
Brain-Cortex	201	UCN3	ENSG00000178473.6	10	5365009	5374692	-0.00456259	0.0237473	0.847858	18289	0.99349	No
Brain-Cortex	201	TUBAL3	ENSG00000178462.11	10	5393098	5404830	-0.0194534	0.0257563	0.451069	18289	0.967053	No
Brain-Cortex	201	NET1	ENSG00000173848.18	10	5412551	5458463	-0.00969606	0.00692999	0.1635	18289	0.917899	No
Brain-Cortex	201	CALML5	ENSG00000178372.7	10	5498697	5499555	-0.032427	0.0174936	0.0654354	18289	0.858903	No
Brain-Cortex	201	CALML3	ENSG00000178363.4	10	5524009	5526771	0.0182196	0.0117761	0.123588	18289	0.89212	No
Brain-Cortex	201	ASB13	ENSG00000196372.12	10	5638867	5666595	0.0028219	0.0024637	0.253575	18289	0.94472	No
Brain-Cortex	201	FAM208B	ENSG00000108021.19	10	5684838	5763740	-0.000769668	0.00226616	0.73453	18289	0.990601	No
Brain-Cortex	201	GDI2	ENSG00000057608.16	10	5765223	5842132	0.00100717	0.00163501	0.538675	18289	0.979664	No
Brain-Cortex	201	ANKRD16	ENSG00000134461.15	10	5861617	5889906	-0.00287793	0.00237974	0.228124	18289	0.936754	No
Brain-Cortex	201	FBXO18	ENSG00000134452.19	10	5890203	5937594	-0.00168885	0.00155811	0.279865	18289	0.946706	No
Brain-Cortex	201	IL15RA	ENSG00000134470.20	10	5948892	5978187	-0.00841665	0.00603982	0.165188	18289	0.91896	No
Brain-Cortex	201	RBM17	ENSG00000134453.15	10	6088987	6117457	-0.00328597	0.00195966	0.0953262	18289	0.877967	No
Brain-Cortex	201	PFKFB3	ENSG00000170525.19	10	6144934	6254644	-0.00272639	0.00421708	0.518777	18289	0.977999	No
Brain-Cortex	201	RP11-563J2.2	ENSG00000215244.2	10	6277687	6335982	-0.00373541	0.00833558	0.654603	18289	0.99007	No
Brain-Cortex	201	RP11-563J2.3	ENSG00000212743.2	10	6350316	6352762	0.0162653	0.00888667	0.0688684	18289	0.864495	No
Brain-Cortex	201	PRKCQ	ENSG00000065675.14	10	6427143	6580301	-0.00414551	0.00469176	0.378113	18289	0.952894	No
Brain-Cortex	201	RP11-554I8.1	ENSG00000225948.2	10	6618716	6625346	-0.00234418	0.0211172	0.911734	18289	0.997949	No
Brain-Cortex	201	LINC00706	ENSG00000281186.1	10	6774307	6779180	0.0121054	0.0170108	0.47762	18289	0.968017	No
Brain-Cortex	201	LINC00707	ENSG00000238266.1	10	6779598	6842906	-0.0330487	0.0197651	0.0962569	18289	0.878336	No
Brain-Cortex	201	SFMBT2	ENSG00000198879.11	10	7158624	7411486	0.00506548	0.0029184	0.0843364	18289	0.867657	No
Brain-Cortex	201	ITIH5	ENSG00000123243.14	10	7559270	7666998	0.00589812	0.00536655	0.273222	18289	0.946706	No
Brain-Cortex	201	ITIH2	ENSG00000151655.18	10	7703269	7749520	-0.011509	0.00961226	0.232763	18289	0.939084	No
Brain-Cortex	201	KIN	ENSG00000151657.11	10	7750962	7787981	-0.00467283	0.00248916	0.0621078	18289	0.858903	No
Brain-Cortex	201	ATP5C1	ENSG00000165629.19	10	7788129	7807815	0.00284637	0.00182885	0.121387	18289	0.89212	No
Brain-Cortex	201	TAF3	ENSG00000165632.7	10	7818504	8016627	-0.00364702	0.00275155	0.186714	18289	0.927699	No
Brain-Cortex	201	GATA3	ENSG00000107485.15	10	8053604	8075198	0.00864571	0.0193063	0.654826	18289	0.99007	No
Brain-Cortex	201	RP11-271F18.4	ENSG00000270111.2	10	10418739	10462349	-0.00143816	0.00512019	0.779127	18289	0.992955	No
Brain-Cortex	201	SFTA1P	ENSG00000225383.7	10	10784437	10794980	-0.0103587	0.00914415	0.258806	18289	0.946706	No
Brain-Cortex	201	CELF2	ENSG00000048740.18	10	10798397	11336675	-0.00140119	0.00202733	0.490366	18289	0.969689	No
Brain-Cortex	201	USP6NL	ENSG00000148429.14	10	11453946	11597717	0.00143394	0.00286113	0.61686	18289	0.988971	No
Brain-Cortex	201	RP11-138I18.2	ENSG00000271046.1	10	11679675	11680514	0.0352409	0.0220985	0.112539	18289	0.881402	No
Brain-Cortex	201	ECHDC3	ENSG00000134463.14	10	11742366	11764070	-0.00829906	0.0114792	0.470644	18289	0.968017	No
Brain-Cortex	201	PROSER2	ENSG00000148426.12	10	11823339	11872277	0.00102251	0.0070523	0.884883	18289	0.997311	No
Brain-Cortex	201	UPF2	ENSG00000151461.19	10	11920022	12043170	-0.00171515	0.00244255	0.483469	18289	0.968017	No
Brain-Cortex	201	DHTKD1	ENSG00000181192.11	10	12068972	12123225	0.00165209	0.00280587	0.55674	18289	0.982158	No
Brain-Cortex	201	SEC61A2	ENSG00000065665.20	10	12129637	12169721	0.0014191	0.00235212	0.547055	18289	0.981013	No
Brain-Cortex	201	NUDT5	ENSG00000165609.12	10	12165413	12195964	0.00209658	0.00205021	0.307869	18289	0.951396	No
Brain-Cortex	201	CDC123	ENSG00000151465.13	10	12196145	12250589	0.0026598	0.00165093	0.108923	18289	0.881402	No
Brain-Cortex	201	CAMK1D	ENSG00000183049.12	10	12349482	12835545	0.000836831	0.00308053	0.786203	18289	0.992955	No
Brain-Cortex	201	CCDC3	ENSG00000151468.10	10	12896625	13099309	0.00357538	0.00403939	0.377275	18289	0.952894	No
Brain-Cortex	201	OPTN	ENSG00000123240.16	10	13099449	13138308	-0.00228237	0.0019577	0.245229	18289	0.942702	No
Brain-Cortex	201	PHYH	ENSG00000107537.13	10	13277796	13302412	-0.00159276	0.00265549	0.549399	18289	0.981789	No
Brain-Cortex	201	SEPHS1	ENSG00000086475.14	10	13317424	13348298	-0.000954609	0.00187374	0.611052	18289	0.988971	No
Brain-Cortex	201	BEND7	ENSG00000165626.16	10	13438484	13528974	-0.000670388	0.00277037	0.809069	18289	0.992955	No
Brain-Cortex	201	PRPF18	ENSG00000165630.13	10	13586927	13630868	-0.000270857	0.00237669	0.909394	18289	0.99792	No
Brain-Cortex	201	FRMD4A	ENSG00000151474.21	10	13643766	14462142	-0.000336079	0.00264308	0.898961	18289	0.99792	No
Brain-Cortex	201	FAM107B	ENSG00000065809.13	10	14518557	14774897	0.00322526	0.004654	0.489204	18289	0.969606	No
Brain-Cortex	201	CDNF	ENSG00000185267.9	10	14819250	14838575	0.0152554	0.00739799	0.0406423	18289	0.822407	No
Brain-Cortex	201	HSPA14	ENSG00000187522.14	10	14838164	14871741	-0.000941211	0.00264665	0.722542	18289	0.990601	No
Brain-Cortex	201	RP11-398C13.8	ENSG00000284024.1	10	14842311	14842846	-0.0115564	0.0071799	0.109259	18289	0.881402	No
Brain-Cortex	201	RP11-398C13.6	ENSG00000272853.1	10	14877688	14878686	-0.00705521	0.00539424	0.192579	18289	0.927841	No
Brain-Cortex	201	SUV39H2	ENSG00000152455.15	10	14878820	14904315	0.00391958	0.00336298	0.245364	18289	0.942702	No
Brain-Cortex	201	DCLRE1C	ENSG00000152457.17	10	14897518	14954432	0.00893631	0.0042279	0.0359306	18289	0.818875	No
Brain-Cortex	201	MEIG1	ENSG00000197889.9	10	14959439	14988050	-0.00555425	0.00791453	0.483728	18289	0.968017	No
Brain-Cortex	201	OLAH	ENSG00000152463.14	10	15032227	15073852	0.0138158	0.0122051	0.259161	18289	0.946706	No
Brain-Cortex	201	ACBD7	ENSG00000176244.6	10	15077523	15088776	-0.00901815	0.00487104	0.0657622	18289	0.858903	No
Brain-Cortex	201	RPP38	ENSG00000152464.14	10	15097320	15139818	0.0062722	0.00283591	0.028253	18289	0.78364	No
Brain-Cortex	201	NMT2	ENSG00000152465.17	10	15102584	15168693	0.00668374	0.00197071	0.000855333	18289	0.478903	No
Brain-Cortex	201	FAM171A1	ENSG00000148468.16	10	15211643	15371062	0.00151721	0.00219036	0.48941	18289	0.969606	No
Brain-Cortex	201	ITGA8	ENSG00000077943.7	10	15513949	15720125	-0.00789755	0.0071473	0.270656	18289	0.946706	No
Brain-Cortex	201	MINDY3	ENSG00000148481.13	10	15778170	15860520	0.000427111	0.00197266	0.828833	18289	0.992955	No
Brain-Cortex	201	PTER	ENSG00000165983.14	10	16436943	16513742	1.0265e-05	0.0037615	0.997826	18289	0.999991	No
Brain-Cortex	201	C1QL3	ENSG00000165985.9	10	16513746	16522005	-0.00482764	0.00564152	0.393289	18289	0.954646	No
Brain-Cortex	201	RSU1	ENSG00000148484.17	10	16590611	16817528	-0.000302733	0.00246417	0.902361	18289	0.99792	No
Brain-Cortex	201	CUBN	ENSG00000107611.14	10	16823964	17129831	0.00424501	0.00597385	0.478258	18289	0.968017	No
Brain-Cortex	201	RP11-406H21.2	ENSG00000273153.1	10	17137336	17137585	-0.00749198	0.0181574	0.680383	18289	0.990528	No
Brain-Cortex	201	TRDMT1	ENSG00000107614.21	10	17142254	17202054	0.00388665	0.00327435	0.236801	18289	0.940668	No
Brain-Cortex	201	VIM	ENSG00000026025.15	10	17228259	17237593	0.0184136	0.00592673	0.00219928	18289	0.556708	No
Brain-Cortex	201	ST8SIA6	ENSG00000148488.15	10	17318383	17454330	0.0111137	0.00835001	0.184887	18289	0.927699	No
Brain-Cortex	201	HACD1	ENSG00000165996.13	10	17589032	17617377	-0.00324788	0.00471763	0.492056	18289	0.969689	No
Brain-Cortex	201	STAM	ENSG00000136738.14	10	17644125	17715914	-0.000946669	0.00183937	0.607418	18289	0.988971	No
Brain-Cortex	201	MRC1	ENSG00000260314.2	10	17809344	17911170	0.0146523	0.008819	0.0983741	18289	0.879459	No
Brain-Cortex	201	SLC39A12	ENSG00000148482.11	10	17951839	18043292	-0.010174	0.00620263	0.102705	18289	0.881402	No
Brain-Cortex	201	CACNB2	ENSG00000165995.18	10	18140677	18541585	0.00483398	0.0026809	0.0730509	18289	0.866083	No
Brain-Cortex	201	NSUN6	ENSG00000241058.3	10	18545652	18659285	0.00342374	0.00323842	0.291833	18289	0.946706	No
Brain-Cortex	201	ARL5B	ENSG00000165997.4	10	18659405	18681639	0.000889975	0.00311465	0.775409	18289	0.992678	No
Brain-Cortex	201	MALRD1	ENSG00000204740.10	10	19048771	19790401	0.0337481	0.014107	0.0177792	18289	0.737332	No
Brain-Cortex	201	PLXDC2	ENSG00000120594.16	10	19816239	20289856	0.00202928	0.00381045	0.595	18289	0.988208	No
Brain-Cortex	201	NEBL	ENSG00000078114.18	10	20779973	21174187	-0.000420907	0.00213645	0.844041	18289	0.99349	No
Brain-Cortex	201	CASC10	ENSG00000204682.5	10	21492658	21497262	0.00331314	0.00341358	0.333069	18289	0.952894	No
Brain-Cortex	201	SKIDA1	ENSG00000180592.16	10	21513478	21526368	0.00220493	0.00327664	0.501862	18289	0.973321	No
Brain-Cortex	201	MLLT10	ENSG00000078403.16	10	21524675	21743630	0.00321704	0.00203663	0.115965	18289	0.883649	No
Brain-Cortex	201	DNAJC1	ENSG00000136770.10	10	21756537	22003725	-0.004509	0.00304941	0.140993	18289	0.903104	No
Brain-Cortex	201	RP11-573G6.6	ENSG00000261671.1	10	22257786	22258548	-0.00452883	0.00647154	0.484956	18289	0.969117	No
Brain-Cortex	201	COMMD3	ENSG00000148444.15	10	22315974	22320308	-0.000860911	0.00230499	0.709219	18289	0.990528	No
Brain-Cortex	201	BMI1	ENSG00000168283.13	10	22321211	22331484	-0.00332096	0.00223917	0.139802	18289	0.903104	No
Brain-Cortex	201	SPAG6	ENSG00000077327.15	10	22345445	22454224	-0.0123213	0.00930967	0.187358	18289	0.927699	No
Brain-Cortex	201	PIP4K2A	ENSG00000150867.13	10	22534849	22714555	-0.00115042	0.00349866	0.742678	18289	0.990601	No
Brain-Cortex	201	ARMC3	ENSG00000165309.13	10	22928024	23038523	-0.00942108	0.00830233	0.257997	18289	0.946706	No
Brain-Cortex	201	MSRB2	ENSG00000148450.12	10	23095506	23122013	-0.00285649	0.00232847	0.221522	18289	0.936336	No
Brain-Cortex	201	PTF1A	ENSG00000168267.6	10	23192327	23194252	0.00553057	0.009745	0.571066	18289	0.983652	No
Brain-Cortex	201	C10orf67	ENSG00000179133.12	10	23201916	23343956	0.00533551	0.00698868	0.4462	18289	0.966317	No
Brain-Cortex	201	OTUD1	ENSG00000165312.6	10	23439458	23442390	0.00349483	0.00346447	0.31445	18289	0.952029	No
Brain-Cortex	201	KIAA1217	ENSG00000120549.17	10	23694746	24547848	0.00351816	0.00391175	0.369657	18289	0.952894	No
Brain-Cortex	201	ARHGAP21	ENSG00000107863.17	10	24583609	24723668	-0.00284059	0.00218641	0.195545	18289	0.932061	No
Brain-Cortex	201	PRTFDC1	ENSG00000099256.18	10	24848607	24952604	-0.00600584	0.00285494	0.036805	18289	0.818875	No
Brain-Cortex	201	RP11-165A20.3	ENSG00000273107.1	10	24953241	24953513	0.00096349	0.00961461	0.920289	18289	0.997949	No
Brain-Cortex	201	ENKUR	ENSG00000151023.16	10	24981979	25062279	-0.00320839	0.00416487	0.44211	18289	0.964016	No
Brain-Cortex	201	THNSL1	ENSG00000185875.12	10	25016658	25026664	0.00234937	0.00326261	0.47241	18289	0.968017	No
Brain-Cortex	201	LINC01516	ENSG00000231422.2	10	25113058	25161236	-0.0150544	0.014968	0.315883	18289	0.952592	No
Brain-Cortex	201	GPR158	ENSG00000151025.9	10	25175062	25602226	-0.000354848	0.00312809	0.909809	18289	0.99792	No
Brain-Cortex	201	LINC00836	ENSG00000280809.2	10	25651712	25732935	-0.0019107	0.0147948	0.897386	18289	0.99792	No
Brain-Cortex	201	GAD2	ENSG00000136750.11	10	26216307	26304558	0.0103238	0.00602642	0.0884267	18289	0.873001	No
Brain-Cortex	201	APBB1IP	ENSG00000077420.15	10	26438203	26567803	0.000320839	0.00469076	0.945545	18289	0.99888	No
Brain-Cortex	201	PDSS1	ENSG00000148459.15	10	26697659	26746592	-0.000509102	0.00334314	0.879135	18289	0.995881	No
Brain-Cortex	201	ABI1	ENSG00000136754.16	10	26746799	26861087	-0.00073167	0.00169792	0.667044	18289	0.990528	No
Brain-Cortex	201	ANKRD26	ENSG00000107890.16	10	26991914	27100498	-0.00419064	0.00250823	0.0965172	18289	0.878336	No
Brain-Cortex	201	YME1L1	ENSG00000136758.18	10	27110112	27154823	-0.000756099	0.00134192	0.573837	18289	0.984184	No
Brain-Cortex	201	MASTL	ENSG00000120539.14	10	27155267	27186924	0.00661758	0.00339968	0.0531562	18289	0.85268	No
Brain-Cortex	201	ACBD5	ENSG00000107897.18	10	27195214	27242130	-0.00143012	0.00176551	0.418997	18289	0.960871	No
Brain-Cortex	201	RAB18	ENSG00000099246.16	10	27504174	27542237	-0.00290969	0.00159436	0.0696695	18289	0.864495	No
Brain-Cortex	201	MKX	ENSG00000150051.13	10	27672875	27746060	-0.00205808	0.00523186	0.694512	18289	0.990528	No
Brain-Cortex	201	ARMC4	ENSG00000169126.15	10	27812164	27999048	-0.0067338	0.00829413	0.417942	18289	0.960377	No
Brain-Cortex	201	MPP7	ENSG00000150054.18	10	28050993	28334486	0.0045658	0.00479072	0.341849	18289	0.952894	No
Brain-Cortex	201	WAC	ENSG00000095787.21	10	28532744	28623112	-0.0021371	0.00183419	0.24551	18289	0.942702	No
Brain-Cortex	201	BAMBI	ENSG00000095739.10	10	28677342	28682939	-0.00695867	0.00543726	0.202267	18289	0.93371	No
Brain-Cortex	201	SVIL	ENSG00000197321.14	10	29457338	29736781	-0.00257072	0.00425024	0.54605	18289	0.980942	No
Brain-Cortex	201	KIAA1462	ENSG00000165757.8	10	30012800	30115494	0.00127106	0.00352856	0.719107	18289	0.990601	No
Brain-Cortex	201	MTPAP	ENSG00000107951.14	10	30309801	30374448	0.0044124	0.00244298	0.0725746	18289	0.866083	No
Brain-Cortex	201	MAP3K8	ENSG00000107968.9	10	30433937	30461833	-0.000636225	0.00468318	0.89209	18289	0.99792	No
Brain-Cortex	201	ZNF438	ENSG00000183621.15	10	30820207	31031937	-0.00169429	0.0026686	0.526306	18289	0.978335	No
Brain-Cortex	201	RP11-192P3.4	ENSG00000272381.1	10	31187883	31261910	0.0109473	0.0129255	0.398154	18289	0.95596	No
Brain-Cortex	201	ZEB1	ENSG00000148516.21	10	31319125	31529814	-0.000957097	0.00200461	0.633625	18289	0.990011	No
Brain-Cortex	201	RP11-472N13.2	ENSG00000223834.2	10	31604600	31606218	-0.00920817	0.0199599	0.645119	18289	0.990011	No
Brain-Cortex	201	RP11-472N13.3	ENSG00000237797.1	10	31693084	31707388	-0.0100343	0.01092	0.359389	18289	0.952894	No
Brain-Cortex	201	ARHGAP12	ENSG00000165322.17	10	31805404	31928876	-0.000367143	0.00206405	0.859022	18289	0.99349	No
Brain-Cortex	201	KIF5B	ENSG00000170759.10	10	32009010	32056431	0.000930587	0.0037218	0.802846	18289	0.992955	No
Brain-Cortex	201	EPC1	ENSG00000120616.15	10	32267751	32378798	-0.000445974	0.0022601	0.843797	18289	0.99349	No
Brain-Cortex	201	CCDC7	ENSG00000216937.13	10	32446140	32882874	-0.00165425	0.00391966	0.673503	18289	0.990528	No
Brain-Cortex	201	RP11-479G22.8	ENSG00000273038.2	10	32887255	32889311	0.00148056	0.00821436	0.857167	18289	0.99349	No
Brain-Cortex	201	ITGB1	ENSG00000150093.18	10	32900319	33005792	0.00197165	0.00309499	0.524909	18289	0.977999	No
Brain-Cortex	201	RP11-462L8.1	ENSG00000229656.6	10	32958845	33082102	-0.012702	0.0219011	0.562664	18289	0.983196	No
Brain-Cortex	201	NRP1	ENSG00000099250.17	10	33177492	33336262	-0.00140735	0.00410532	0.732143	18289	0.990601	No
Brain-Cortex	201	PARD3	ENSG00000148498.15	10	34109560	34815325	0.0018847	0.00342951	0.583311	18289	0.986068	No
Brain-Cortex	201	CUL2	ENSG00000108094.14	10	35008551	35090642	0.000239671	0.00168028	0.886737	18289	0.997676	No
Brain-Cortex	201	CREM	ENSG00000095794.19	10	35126791	35212958	0.000398798	0.00228685	0.861758	18289	0.99349	No
Brain-Cortex	201	RP11-324I22.2	ENSG00000233200.1	10	35219894	35230598	0.0316135	0.0213343	0.140147	18289	0.903104	No
Brain-Cortex	201	CCNY	ENSG00000108100.17	10	35247025	35572669	-0.000633968	0.00162883	0.697578	18289	0.990528	No
Brain-Cortex	201	GJD4	ENSG00000177291.3	10	35608154	35608935	0.0213381	0.0161786	0.188885	18289	0.927699	No
Brain-Cortex	201	FZD8	ENSG00000177283.7	10	35638249	35642278	0.00229231	0.00608116	0.706655	18289	0.990528	No
Brain-Cortex	201	RP11-258F22.1	ENSG00000226578.1	10	37775371	37784131	0.00484205	0.0103952	0.641926	18289	0.990011	No
Brain-Cortex	201	ZNF248	ENSG00000198105.13	10	37802823	37857636	-0.00100742	0.00249151	0.686444	18289	0.990528	No
Brain-Cortex	201	ZNF25	ENSG00000175395.15	10	37949572	37976633	-0.00134376	0.00201061	0.504783	18289	0.973549	No
Brain-Cortex	201	ZNF33A	ENSG00000189180.15	10	38010650	38065088	3.7146e-05	0.002403	0.987684	18289	0.999876	No
Brain-Cortex	201	ZNF37A	ENSG00000075407.18	10	38094334	38150293	0.000600618	0.00214064	0.779357	18289	0.992955	No
Brain-Cortex	201	RP11-508N22.12	ENSG00000272983.1	10	38137337	38144399	0.000279649	0.00437767	0.949136	18289	0.99888	No
Brain-Cortex	201	LINC00839	ENSG00000185904.11	10	42475543	42495336	0.00686179	0.00817417	0.402338	18289	0.958133	No
Brain-Cortex	201	ZNF33B	ENSG00000196693.14	10	42574185	42638553	-0.000328539	0.00314398	0.916891	18289	0.997949	No
Brain-Cortex	201	AL022344.7	ENSG00000259869.1	10	42751178	42752145	0.0237044	0.0197551	0.231758	18289	0.938262	No
Brain-Cortex	201	BMS1	ENSG00000165733.7	10	42782801	42834937	0.000268353	0.00252166	0.915369	18289	0.997949	No
Brain-Cortex	201	RET	ENSG00000165731.18	10	43077027	43130351	0.00155434	0.00409004	0.704373	18289	0.990528	No
Brain-Cortex	201	RP11-351D16.3	ENSG00000273008.1	10	43136824	43138334	0.00222651	0.00637409	0.72727	18289	0.990601	No
Brain-Cortex	201	CSGALNACT2	ENSG00000169826.7	10	43138486	43185308	0.00392198	0.00432151	0.365336	18289	0.952894	No
Brain-Cortex	201	RASGEF1A	ENSG00000198915.11	10	43194535	43266919	0.00234442	0.00189433	0.217484	18289	0.936336	No
Brain-Cortex	201	FXYD4	ENSG00000150201.14	10	43371642	43376335	0.00780238	0.0158379	0.622872	18289	0.990011	No
Brain-Cortex	201	HNRNPF	ENSG00000169813.16	10	43385617	43409166	-0.00138203	0.00215885	0.52288	18289	0.977999	No
Brain-Cortex	201	RP11-517P14.2	ENSG00000230555.2	10	43420738	43422100	-0.00376809	0.00652515	0.564346	18289	0.983282	No
Brain-Cortex	201	ZNF487	ENSG00000243660.9	10	43436841	43483179	0.00102102	0.00277761	0.713614	18289	0.990535	No
Brain-Cortex	201	ZNF239	ENSG00000196793.13	10	43556344	43574618	0.00148691	0.00394353	0.706582	18289	0.990528	No
Brain-Cortex	201	ZNF485	ENSG00000198298.12	10	43606407	43617903	-0.00511738	0.0049075	0.298463	18289	0.948	No
Brain-Cortex	201	ZNF32	ENSG00000169740.13	10	43643859	43648856	-0.00112584	0.00238462	0.637412	18289	0.990011	No
Brain-Cortex	201	LINC00840	ENSG00000226808.1	10	43859411	43895433	0.0245268	0.0174802	0.162314	18289	0.916453	No
Brain-Cortex	201	RP11-20J15.3	ENSG00000229116.2	10	44282926	44293300	0.00863048	0.00865058	0.319783	18289	0.952746	No
Brain-Cortex	201	C10orf142	ENSG00000277288.3	10	44292735	44294649	0.00610654	0.00977543	0.532975	18289	0.979664	No
Brain-Cortex	201	CXCL12	ENSG00000107562.16	10	44370165	44386493	0.0068373	0.00670517	0.309245	18289	0.951396	No
Brain-Cortex	201	RASSF4	ENSG00000107551.20	10	44959792	44995891	0.00267598	0.00350044	0.445593	18289	0.965938	No
Brain-Cortex	201	C10orf10	ENSG00000165507.8	10	44970981	44978810	0.0101056	0.00981499	0.304583	18289	0.950061	No
Brain-Cortex	201	ZNF22	ENSG00000165512.4	10	45000475	45005326	-0.00298832	0.0023284	0.201002	18289	0.93371	No
Brain-Cortex	201	OR13A1	ENSG00000256574.6	10	45302654	45315608	-0.021404	0.0161518	0.1868	18289	0.927699	No
Brain-Cortex	201	ALOX5	ENSG00000012779.10	10	45374176	45446119	-0.00330991	0.00881781	0.707832	18289	0.990528	No
Brain-Cortex	201	MARCH8	ENSG00000165406.15	10	45454585	45594906	-0.000566017	0.00232016	0.807544	18289	0.992955	No
Brain-Cortex	201	ZFAND4	ENSG00000172671.19	10	45615501	45672780	-0.00534601	0.0035998	0.13928	18289	0.903104	No
Brain-Cortex	201	WASHC2C	ENSG00000172661.17	10	45727232	45792961	0.00203903	0.00308654	0.509705	18289	0.975001	No
Brain-Cortex	201	AGAP4	ENSG00000188234.13	10	45825594	45853875	-0.000971949	0.00888277	0.912992	18289	0.997949	No
Brain-Cortex	201	TIMM23	ENSG00000265354.3	10	45972449	46003734	0.00439072	0.00180089	0.0157426	18289	0.734045	No
Brain-Cortex	201	NCOA4	ENSG00000266412.5	10	46005088	46030714	0.00168574	0.00156032	0.281424	18289	0.946706	No
Brain-Cortex	201	ANXA8L1	ENSG00000264230.7	10	46375627	46537864	-0.0120537	0.0137033	0.380245	18289	0.952894	No
Brain-Cortex	201	GPRIN2	ENSG00000204175.5	10	46549044	46555530	0.0226716	0.0145544	0.121067	18289	0.89212	No
Brain-Cortex	201	SYT15	ENSG00000204176.13	10	46578217	46594173	0.00577345	0.00836316	0.490873	18289	0.969689	No
Brain-Cortex	201	PTPN20	ENSG00000204179.10	10	46911396	47002488	0.0049635	0.00969534	0.609319	18289	0.988971	No
Brain-Cortex	201	GDF10	ENSG00000266524.2	10	47300386	47313547	-0.00636087	0.0065543	0.333113	18289	0.952894	No
Brain-Cortex	201	RBP3	ENSG00000265203.1	10	47348371	47357875	-0.00494961	0.00736862	0.502632	18289	0.973487	No
Brain-Cortex	201	ZNF488	ENSG00000265763.3	10	47365496	47384273	-0.00630668	0.0048302	0.193338	18289	0.928189	No
Brain-Cortex	201	ANXA8	ENSG00000265190.6	10	47460162	47484158	-7.49134e-05	0.0139087	0.995709	18289	0.999929	No
Brain-Cortex	201	AGAP9	ENSG00000204172.12	10	47501854	47523638	0.00618923	0.0118644	0.602549	18289	0.988971	No
Brain-Cortex	201	ABC7-42404400C24.1	ENSG00000277758.4	10	47750864	47763592	0.00842882	0.00698372	0.229054	18289	0.938013	No
Brain-Cortex	201	FRMPD2	ENSG00000170324.20	10	48155312	48274870	0.000527749	0.00984964	0.957329	18289	0.99888	No
Brain-Cortex	201	MAPK8	ENSG00000107643.15	10	48306639	48439360	-0.00143	0.00178256	0.423493	18289	0.961402	No
Brain-Cortex	201	ARHGAP22	ENSG00000128805.14	10	48446034	48656265	0.000276997	0.00313256	0.929638	18289	0.997949	No
Brain-Cortex	201	WDFY4	ENSG00000128815.19	10	48684876	48982956	0.0087095	0.00650525	0.18232	18289	0.927699	No
Brain-Cortex	201	VSTM4	ENSG00000165633.12	10	49014245	49115509	0.00102847	0.00326391	0.753049	18289	0.990601	No
Brain-Cortex	201	C10orf128	ENSG00000204161.13	10	49154725	49188585	0.00918171	0.00490235	0.0627097	18289	0.858903	No
Brain-Cortex	201	DRGX	ENSG00000165606.8	10	49364181	49396016	0.0205455	0.0100429	0.0422421	18289	0.823113	No
Brain-Cortex	201	ERCC6	ENSG00000225830.12	10	49455368	49539538	-0.00437786	0.00241988	0.0721098	18289	0.866083	No
Brain-Cortex	201	OGDHL	ENSG00000197444.9	10	49734643	49762379	-0.00390354	0.00210917	0.0658539	18289	0.858903	No
Brain-Cortex	201	PARG	ENSG00000227345.8	10	49818279	49941998	0.000915315	0.00181891	0.615427	18289	0.988971	No
Brain-Cortex	201	TIMM23B	ENSG00000204152.10	10	49942033	49974850	-0.0013394	0.00440853	0.761617	18289	0.990827	No
Brain-Cortex	201	LINC00843	ENSG00000178440.5	10	49972763	49982053	-0.0152727	0.0128752	0.237114	18289	0.940668	No
Brain-Cortex	201	AGAP6	ENSG00000204149.10	10	49982190	50010499	0.00209289	0.00287694	0.467888	18289	0.968017	No
Brain-Cortex	201	WASHC2A	ENSG00000099290.15	10	50067888	50133506	-0.00069425	0.00244846	0.777086	18289	0.992955	No
Brain-Cortex	201	ASAH2	ENSG00000188611.14	10	50182778	50248610	-0.0247562	0.0195865	0.207896	18289	0.934944	No
Brain-Cortex	201	SGMS1	ENSG00000198964.13	10	50305586	50624950	-0.000798966	0.00251997	0.751573	18289	0.990601	No
Brain-Cortex	201	ASAH2B	ENSG00000204147.9	10	50739318	50816495	0.000601025	0.00383421	0.875616	18289	0.995162	No
Brain-Cortex	201	PRKG1	ENSG00000185532.15	10	50991358	52298350	0.00928474	0.00476771	0.0530486	18289	0.85268	No
Brain-Cortex	201	CSTF2T	ENSG00000177613.8	10	51695487	51699591	-0.00259979	0.00224086	0.247523	18289	0.943274	No
Brain-Cortex	201	DKK1	ENSG00000107984.9	10	52314296	52318042	0.00808865	0.00898584	0.369247	18289	0.952894	No
Brain-Cortex	201	PCDH15	ENSG00000150275.17	10	53802771	55627942	-0.00414493	0.00447208	0.355254	18289	0.952894	No
Brain-Cortex	201	ZWINT	ENSG00000122952.16	10	56357228	56361275	-0.0016173	0.00596743	0.786687	18289	0.992955	No
Brain-Cortex	201	IPMK	ENSG00000151151.5	10	58191517	58267934	-0.000944635	0.00326846	0.772904	18289	0.992579	No
Brain-Cortex	201	CISD1	ENSG00000122873.11	10	58269058	58289586	-0.00246657	0.00213082	0.248582	18289	0.943274	No
Brain-Cortex	201	UBE2D1	ENSG00000072401.14	10	58334975	58370753	-0.00342295	0.00286031	0.233004	18289	0.939084	No
Brain-Cortex	201	TFAM	ENSG00000108064.10	10	58385022	58399221	-0.00126759	0.00188504	0.502166	18289	0.973321	No
Brain-Cortex	201	BICC1	ENSG00000122870.11	10	58513140	58831437	-0.00195485	0.00390565	0.617325	18289	0.988971	No
Brain-Cortex	201	LINC00844	ENSG00000237949.1	10	58999626	59001543	-0.0057784	0.00535787	0.282267	18289	0.946706	No
Brain-Cortex	201	PHYHIPL	ENSG00000165443.11	10	59176590	59247774	0.00098095	0.00266792	0.713543	18289	0.990528	No
Brain-Cortex	201	FAM13C	ENSG00000148541.12	10	59251169	59363181	-0.00299091	0.00285823	0.296777	18289	0.947633	No
Brain-Cortex	201	SLC16A9	ENSG00000165449.11	10	59650761	59736002	0.000250122	0.00600888	0.966844	18289	0.99888	No
Brain-Cortex	201	MRLN	ENSG00000227877.6	10	59736692	59756041	-6.79609e-05	0.0221908	0.99756	18289	0.999966	No
Brain-Cortex	201	CCDC6	ENSG00000108091.10	10	59788763	59906656	-0.000782622	0.00217788	0.719757	18289	0.990601	No
Brain-Cortex	201	ANK3	ENSG00000151150.21	10	60026298	60733490	-0.00292388	0.00322391	0.36566	18289	0.952894	No
Brain-Cortex	201	CDK1	ENSG00000170312.15	10	60778331	60794852	0.0201789	0.00828752	0.0158788	18289	0.734045	No
Brain-Cortex	201	RHOBTB1	ENSG00000072422.16	10	60869438	61001440	-0.00253698	0.00350545	0.470179	18289	0.968017	No
Brain-Cortex	201	TMEM26	ENSG00000196932.11	10	61406643	61453450	-0.00578991	0.0130625	0.658123	18289	0.99007	No
Brain-Cortex	201	C10orf107	ENSG00000183346.6	10	61662961	61766766	0.00444913	0.00757523	0.557725	18289	0.982158	No
Brain-Cortex	201	ARID5B	ENSG00000150347.14	10	61901300	62096944	0.000329705	0.00319863	0.918017	18289	0.997949	No
Brain-Cortex	201	RTKN2	ENSG00000182010.10	10	62183035	62268707	0.00611877	0.00507764	0.229777	18289	0.938262	No
Brain-Cortex	201	ZNF365	ENSG00000138311.15	10	62374192	62672011	-0.00237804	0.00288435	0.410773	18289	0.958889	No
Brain-Cortex	201	ADO	ENSG00000181915.4	10	62804857	62808483	0.00177977	0.00220454	0.420553	18289	0.960871	No
Brain-Cortex	201	EGR2	ENSG00000122877.15	10	62811996	62919900	-0.00506847	0.00999552	0.612726	18289	0.988971	No
Brain-Cortex	201	NRBF2	ENSG00000148572.15	10	63133247	63155031	0.000484504	0.00202173	0.810877	18289	0.992955	No
Brain-Cortex	201	JMJD1C	ENSG00000171988.18	10	63167221	63521850	-0.00245359	0.00287027	0.393789	18289	0.954646	No
Brain-Cortex	201	REEP3	ENSG00000165476.13	10	63521363	63625123	-0.00416066	0.00404174	0.30467	18289	0.950061	No
Brain-Cortex	201	LINC01515	ENSG00000228065.10	10	65570338	65768835	0.0274867	0.0150771	0.0699601	18289	0.864495	No
Brain-Cortex	201	CTNNA3	ENSG00000183230.16	10	65912518	67696169	0.00598548	0.00826978	0.470147	18289	0.968017	No
Brain-Cortex	201	LRRTM3	ENSG00000198739.10	10	66926006	67099830	-0.00305167	0.0030081	0.311721	18289	0.952029	No
Brain-Cortex	201	DNAJC12	ENSG00000108176.14	10	67796665	67838166	0.00325921	0.00304119	0.285303	18289	0.946706	No
Brain-Cortex	201	RP11-57G10.8	ENSG00000272892.1	10	67849525	67850746	0.00337093	0.0147432	0.819407	18289	0.992955	No
Brain-Cortex	201	SIRT1	ENSG00000096717.11	10	67884669	67918390	-0.00225399	0.00278238	0.418962	18289	0.960871	No
Brain-Cortex	201	HERC4	ENSG00000148634.15	10	67921899	68075348	0.00174791	0.00184121	0.343734	18289	0.952894	No
Brain-Cortex	201	ATOH7	ENSG00000179774.8	10	68230624	68232103	-0.0024366	0.00677622	0.719585	18289	0.990601	No
Brain-Cortex	201	PBLD	ENSG00000108187.15	10	68282660	68333049	-0.00135079	0.00446677	0.762692	18289	0.990827	No
Brain-Cortex	201	HNRNPH3	ENSG00000096746.17	10	68331174	68343191	0.000510167	0.00206174	0.804847	18289	0.992955	No
Brain-Cortex	201	RUFY2	ENSG00000204130.12	10	68341107	68407294	0.000226222	0.00202134	0.911015	18289	0.99792	No
Brain-Cortex	201	DNA2	ENSG00000138346.14	10	68414064	68472121	-0.00213671	0.00481487	0.657743	18289	0.99007	No
Brain-Cortex	201	SLC25A16	ENSG00000122912.14	10	68477999	68527474	0.00123729	0.00257882	0.631964	18289	0.990011	No
Brain-Cortex	201	TET1	ENSG00000138336.8	10	68560656	68694482	-0.00378653	0.00678876	0.577702	18289	0.985413	No
Brain-Cortex	201	CCAR1	ENSG00000060339.13	10	68721012	68792377	0.00157447	0.00245215	0.521645	18289	0.977999	No
Brain-Cortex	201	STOX1	ENSG00000165730.14	10	68827541	68895432	0.000348272	0.00269184	0.897202	18289	0.99792	No
Brain-Cortex	201	DDX50	ENSG00000107625.12	10	68901278	68946847	0.000948001	0.00199221	0.634759	18289	0.990011	No
Brain-Cortex	201	DDX21	ENSG00000165732.12	10	68956128	68985073	-0.00226764	0.0025814	0.380874	18289	0.952894	No
Brain-Cortex	201	KIF1BP	ENSG00000198954.7	10	68988721	69043544	0.00262988	0.00170983	0.125791	18289	0.89212	No
Brain-Cortex	201	SRGN	ENSG00000122862.4	10	69088106	69104811	0.00488847	0.00551001	0.376162	18289	0.952894	No
Brain-Cortex	201	VPS26A	ENSG00000122958.14	10	69123512	69172861	0.00145324	0.00163973	0.376664	18289	0.952894	No
Brain-Cortex	201	SUPV3L1	ENSG00000156502.13	10	69180232	69209099	0.00133252	0.00212452	0.531321	18289	0.979664	No
Brain-Cortex	201	HKDC1	ENSG00000156510.12	10	69220303	69267559	0.00269826	0.00801559	0.736793	18289	0.990601	No
Brain-Cortex	201	HK1	ENSG00000156515.21	10	69269984	69401882	0.000641264	0.00153799	0.677214	18289	0.990528	No
Brain-Cortex	201	TACR2	ENSG00000075073.14	10	69403903	69416867	-0.00222742	0.00497278	0.654751	18289	0.99007	No
Brain-Cortex	201	TSPAN15	ENSG00000099282.9	10	69451473	69507669	0.00115376	0.00499894	0.817733	18289	0.992955	No
Brain-Cortex	201	NEUROG3	ENSG00000122859.4	10	69571698	69573238	0.0239753	0.0226478	0.291201	18289	0.946706	No
Brain-Cortex	201	C10orf35	ENSG00000171224.8	10	69630251	69633599	-7.60185e-06	0.00258286	0.997655	18289	0.999991	No
Brain-Cortex	201	COL13A1	ENSG00000197467.13	10	69801931	69964275	0.0131413	0.0132201	0.321544	18289	0.952875	No
Brain-Cortex	201	RP11-262I2.2	ENSG00000224222.1	10	69994626	70007836	0.00460653	0.00567126	0.417722	18289	0.960377	No
Brain-Cortex	201	H2AFY2	ENSG00000099284.13	10	70052796	70112269	0.0046944	0.00260425	0.0731348	18289	0.866083	No
Brain-Cortex	201	AIFM2	ENSG00000042286.14	10	70098223	70132934	-0.00334276	0.00364721	0.360624	18289	0.952894	No
Brain-Cortex	201	TYSND1	ENSG00000156521.13	10	70137981	70146676	-0.00211696	0.0029428	0.472851	18289	0.968017	No
Brain-Cortex	201	SAR1A	ENSG00000079332.14	10	70147289	70170523	-7.88847e-05	0.00169608	0.962956	18289	0.99888	No
Brain-Cortex	201	PPA1	ENSG00000180817.11	10	70202830	70233911	0.0047261	0.00264305	0.0754474	18289	0.866083	No
Brain-Cortex	201	NPFFR1	ENSG00000148734.7	10	70247329	70283676	0.0102459	0.00827602	0.21733	18289	0.936336	No
Brain-Cortex	201	LRRC20	ENSG00000172731.13	10	70298970	70382650	0.0042971	0.00255191	0.0939485	18289	0.877287	No
Brain-Cortex	201	EIF4EBP2	ENSG00000148730.6	10	70404379	70428618	0.00457022	0.00225615	0.0442834	18289	0.824581	No
Brain-Cortex	201	NODAL	ENSG00000156574.9	10	70432315	70447951	0.0113597	0.015125	0.453604	18289	0.968017	No
Brain-Cortex	201	PALD1	ENSG00000107719.8	10	70478821	70568449	0.00877401	0.00357975	0.0152062	18289	0.734045	No
Brain-Cortex	201	PRF1	ENSG00000180644.7	10	70597348	70602775	0.00584949	0.014474	0.686594	18289	0.990528	No
Brain-Cortex	201	ADAMTS14	ENSG00000138316.10	10	70672803	70762441	0.00254675	0.0105154	0.808909	18289	0.992955	No
Brain-Cortex	201	SGPL1	ENSG00000166224.16	10	70815961	70881173	0.00274651	0.00218917	0.211263	18289	0.934944	No
Brain-Cortex	201	PCBD1	ENSG00000166228.8	10	70882280	70888784	0.000680907	0.00235003	0.772347	18289	0.992579	No
Brain-Cortex	201	UNC5B	ENSG00000107731.12	10	71212570	71302864	0.00263858	0.00328185	0.422469	18289	0.961402	No
Brain-Cortex	201	SLC29A3	ENSG00000198246.7	10	71319258	71363385	-0.00150351	0.00399812	0.707322	18289	0.990528	No
Brain-Cortex	201	CDH23	ENSG00000107736.19	10	71396934	71815947	-0.00574771	0.00689372	0.405528	18289	0.958588	No
Brain-Cortex	201	C10orf105	ENSG00000214688.5	10	71711702	71737824	-0.0118026	0.0110778	0.288117	18289	0.946706	No
Brain-Cortex	201	VSIR	ENSG00000107738.19	10	71747559	71773498	0.00292958	0.00463456	0.528117	18289	0.978429	No
Brain-Cortex	201	PSAP	ENSG00000197746.13	10	71816298	71851375	-0.00314486	0.00183245	0.0878546	18289	0.873001	No
Brain-Cortex	201	CHST3	ENSG00000122863.5	10	71964365	72013564	0.00283831	0.00477215	0.552752	18289	0.981789	No
Brain-Cortex	201	RP11-150D20.5	ENSG00000272988.1	10	72053294	72054037	-0.00285077	0.0186938	0.878966	18289	0.995875	No
Brain-Cortex	201	SPOCK2	ENSG00000107742.12	10	72059035	72089032	-0.000826965	0.00236904	0.727446	18289	0.990601	No
Brain-Cortex	201	ASCC1	ENSG00000138303.17	10	72096032	72217134	0.00146438	0.0021037	0.487272	18289	0.969606	No
Brain-Cortex	201	ANAPC16	ENSG00000166295.8	10	72220054	72235860	0.00294972	0.00198728	0.139488	18289	0.903104	No
Brain-Cortex	201	DDIT4	ENSG00000168209.4	10	72273920	72276036	0.00620601	0.00939736	0.509847	18289	0.975069	No
Brain-Cortex	201	DNAJB12	ENSG00000148719.14	10	72332830	72355230	2.66606e-05	0.00140538	0.984886	18289	0.999249	No
Brain-Cortex	201	MICU1	ENSG00000107745.17	10	72367327	72626191	0.000623123	0.00169124	0.712979	18289	0.990528	No
Brain-Cortex	201	MCU	ENSG00000156026.14	10	72692131	72887694	-0.00359929	0.00243759	0.141545	18289	0.903104	No
Brain-Cortex	201	P4HA1	ENSG00000122884.12	10	73007217	73096974	0.0060925	0.00434263	0.162363	18289	0.916453	No
Brain-Cortex	201	RP11-344N10.5	ENSG00000272630.1	10	73098044	73101297	0.00294509	0.00511499	0.565489	18289	0.983282	No
Brain-Cortex	201	NUDT13	ENSG00000166321.13	10	73110375	73131828	0.00303942	0.00477352	0.525117	18289	0.977999	No
Brain-Cortex	201	ECD	ENSG00000122882.10	10	73130155	73169055	-0.000625811	0.00200647	0.755482	18289	0.990601	No
Brain-Cortex	201	FAM149B1	ENSG00000138286.14	10	73168166	73244504	0.00156551	0.00184501	0.397285	18289	0.955921	No
Brain-Cortex	201	DNAJC9	ENSG00000213551.4	10	73183362	73248842	0.000986464	0.0025533	0.699697	18289	0.990528	No
Brain-Cortex	201	MRPS16	ENSG00000182180.13	10	73248863	73252693	-0.00212868	0.00185585	0.252908	18289	0.943347	No
Brain-Cortex	201	CFAP70	ENSG00000156042.17	10	73253759	73358859	0.0054699	0.0045573	0.231629	18289	0.938262	No
Brain-Cortex	201	ANXA7	ENSG00000138279.15	10	73375101	73414076	-0.000942595	0.0013058	0.471329	18289	0.968017	No
Brain-Cortex	201	MSS51	ENSG00000166343.9	10	73423579	73433561	0.00102308	0.00407714	0.802155	18289	0.992955	No
Brain-Cortex	201	PPP3CB	ENSG00000107758.15	10	73436428	73496024	-0.00178315	0.00185518	0.33776	18289	0.952894	No
Brain-Cortex	201	USP54	ENSG00000166348.18	10	73497538	73625953	-0.000554807	0.00295782	0.851424	18289	0.99349	No
Brain-Cortex	201	RP11-464F9.22	ENSG00000272791.1	10	73630556	73631490	-0.00294248	0.00905205	0.745514	18289	0.990601	No
Brain-Cortex	201	MYOZ1	ENSG00000177791.11	10	73631654	73641757	0.00198339	0.00656173	0.7628	18289	0.990858	No
Brain-Cortex	201	SYNPO2L	ENSG00000166317.11	10	73644881	73663803	0.0117799	0.0088282	0.183785	18289	0.927699	No
Brain-Cortex	201	AGAP5	ENSG00000172650.13	10	73674285	73698159	0.00238	0.00369035	0.519801	18289	0.977999	No
Brain-Cortex	201	RP11-574K11.29	ENSG00000272140.2	10	73703735	73713581	-0.00509285	0.00731936	0.487453	18289	0.969606	No
Brain-Cortex	201	SEC24C	ENSG00000176986.15	10	73744384	73769152	-0.00227827	0.00227122	0.317164	18289	0.952592	No
Brain-Cortex	201	FUT11	ENSG00000196968.10	10	73772863	73780251	0.0011708	0.00315754	0.711229	18289	0.990528	No
Brain-Cortex	201	CHCHD1	ENSG00000172586.7	10	73782047	73783652	-0.000537144	0.00218742	0.806304	18289	0.992955	No
Brain-Cortex	201	ZSWIM8	ENSG00000214655.10	10	73785582	73801797	-0.00117116	0.00199679	0.558264	18289	0.982158	No
Brain-Cortex	201	NDST2	ENSG00000166507.17	10	73801911	73811798	-0.00138421	0.00191335	0.47035	18289	0.968017	No
Brain-Cortex	201	CAMK2G	ENSG00000148660.20	10	73812501	73874591	-0.00370847	0.0023578	0.117518	18289	0.885433	No
Brain-Cortex	201	PLAU	ENSG00000122861.15	10	73909177	73917497	0.000983536	0.00774141	0.899044	18289	0.99792	No
Brain-Cortex	201	VCL	ENSG00000035403.17	10	73995193	74120254	0.00408328	0.00316459	0.198611	18289	0.932746	No
Brain-Cortex	201	AP3M1	ENSG00000185009.12	10	74121364	74151063	0.00318128	0.00205925	0.124142	18289	0.89212	No
Brain-Cortex	201	ADK	ENSG00000156110.13	10	74151185	74709303	0.00370028	0.00215481	0.0876683	18289	0.872884	No
Brain-Cortex	201	RP11-222G7.2	ENSG00000272748.1	10	74821610	74822130	-0.00432739	0.0190335	0.820406	18289	0.992955	No
Brain-Cortex	201	KAT6B	ENSG00000156650.12	10	74825582	75032622	-0.000430206	0.00213618	0.840622	18289	0.99349	No
Brain-Cortex	201	DUSP13	ENSG00000079393.20	10	75094432	75109221	-0.0408375	0.0193355	0.03607	18289	0.818875	No
Brain-Cortex	201	SAMD8	ENSG00000156671.12	10	75099586	75182123	-0.00139493	0.00171353	0.416689	18289	0.960377	No
Brain-Cortex	201	VDAC2	ENSG00000165637.13	10	75210154	75231448	0.00228016	0.00172483	0.187867	18289	0.927699	No
Brain-Cortex	201	COMTD1	ENSG00000165644.10	10	75233969	75236030	0.00241017	0.00413801	0.560999	18289	0.982772	No
Brain-Cortex	201	RP11-399K21.11	ENSG00000270087.5	10	75279726	75283383	0.0250175	0.0195748	0.202887	18289	0.93371	No
Brain-Cortex	201	ZNF503	ENSG00000165655.16	10	75397830	75401518	-0.00628639	0.00474773	0.187164	18289	0.927699	No
Brain-Cortex	201	RP11-399K21.14	ENSG00000272692.1	10	75409327	75411842	0.00131419	0.0100321	0.895923	18289	0.99792	No
Brain-Cortex	201	C10orf11	ENSG00000148655.14	10	75431453	76560167	-0.0017317	0.00775424	0.823539	18289	0.992955	No
Brain-Cortex	201	KCNMA1	ENSG00000156113.22	10	76869601	77638369	-0.00179294	0.00233586	0.443754	18289	0.964561	No
Brain-Cortex	201	DLG5	ENSG00000151208.16	10	77793544	77926526	-0.00076858	0.00337932	0.820344	18289	0.992955	No
Brain-Cortex	201	POLR3A	ENSG00000148606.12	10	77969251	78029545	-0.00392563	0.00185181	0.0353936	18289	0.818875	No
Brain-Cortex	201	RPS24	ENSG00000138326.18	10	78033760	78056812	0.000446486	0.00231161	0.847061	18289	0.99349	No
Brain-Cortex	201	LINC00856	ENSG00000230417.11	10	78191149	78551355	-0.00281444	0.00389164	0.4705	18289	0.968017	No
Brain-Cortex	201	ZMIZ1	ENSG00000108175.16	10	79069035	79316528	-0.000982572	0.00233309	0.674153	18289	0.990528	No
Brain-Cortex	201	PPIF	ENSG00000108179.13	10	79347469	79355337	-0.000825976	0.0025222	0.743686	18289	0.990601	No
Brain-Cortex	201	ZCCHC24	ENSG00000165424.6	10	79382325	79445627	0.00383087	0.00327414	0.243541	18289	0.942702	No
Brain-Cortex	201	EIF5AL1	ENSG00000253626.3	10	79512601	79516440	0.0259091	0.0160312	0.107819	18289	0.881402	No
Brain-Cortex	201	SFTPA2	ENSG00000185303.16	10	79555852	79560402	0.0178847	0.0132237	0.17793	18289	0.924362	No
Brain-Cortex	201	SFTPA1	ENSG00000122852.14	10	79610939	79615455	-0.00777482	0.0340971	0.819891	18289	0.992955	No
Brain-Cortex	201	RP11-589B3.6	ENSG00000226676.1	10	79628757	79632188	-0.0297138	0.0210909	0.160616	18289	0.916453	No
Brain-Cortex	201	RP11-506M13.3	ENSG00000244733.5	10	79660891	79677996	-0.000795349	0.00649416	0.902663	18289	0.99792	No
Brain-Cortex	201	NUTM2B	ENSG00000188199.10	10	79703227	79714681	0.00308573	0.0109937	0.779278	18289	0.992955	No
Brain-Cortex	201	RP11-182L21.6	ENSG00000272447.1	10	79825902	79827602	0.000622836	0.00523701	0.905465	18289	0.99792	No
Brain-Cortex	201	NUTM2E	ENSG00000228570.7	10	79841358	79850878	0.0186268	0.0401812	0.643519	18289	0.990011	No
Brain-Cortex	201	SFTPD	ENSG00000133661.15	10	79937740	79982614	-0.00836962	0.00603966	0.167539	18289	0.919734	No
Brain-Cortex	201	TMEM254	ENSG00000133678.13	10	80078646	80092557	0.000630344	0.00227216	0.781777	18289	0.992955	No
Brain-Cortex	201	PLAC9	ENSG00000189129.13	10	80131682	80145359	0.00807544	0.00713514	0.259239	18289	0.946706	No
Brain-Cortex	201	ANXA11	ENSG00000122359.17	10	80150889	80205572	0.00304447	0.00265323	0.252723	18289	0.943274	No
Brain-Cortex	201	LINC00857	ENSG00000237523.1	10	80207710	80219657	0.0116928	0.0115837	0.314135	18289	0.952029	No
Brain-Cortex	201	MAT1A	ENSG00000151224.12	10	80271820	80289684	0.00277611	0.0164897	0.866495	18289	0.99349	No
Brain-Cortex	201	DYDC2	ENSG00000133665.12	10	80344745	80368073	-0.0038688	0.0086348	0.654661	18289	0.99007	No
Brain-Cortex	201	FAM213A	ENSG00000122378.13	10	80407829	80437115	-0.00128892	0.00203248	0.526787	18289	0.978335	No
Brain-Cortex	201	TSPAN14	ENSG00000108219.14	10	80454166	80533123	0.000229944	0.00197638	0.907509	18289	0.99792	No
Brain-Cortex	201	SH2D4B	ENSG00000178217.13	10	80537902	80646560	-0.0379209	0.0143154	0.00879582	18289	0.681638	No
Brain-Cortex	201	NRG3	ENSG00000185737.12	10	81875314	82987179	-0.00252325	0.00245832	0.306082	18289	0.951396	No
Brain-Cortex	201	GHITM	ENSG00000165678.20	10	84141462	84153245	0.000989385	0.00163077	0.544821	18289	0.980732	No
Brain-Cortex	201	CDHR1	ENSG00000148600.14	10	84194635	84219621	0.00193339	0.00640309	0.763043	18289	0.990862	No
Brain-Cortex	201	LRIT2	ENSG00000204033.9	10	84220495	84225589	-0.0017437	0.0104007	0.867046	18289	0.99349	No
Brain-Cortex	201	RGR	ENSG00000148604.13	10	84245053	84259960	0.0146803	0.0169239	0.386868	18289	0.953537	No
Brain-Cortex	201	CCSER2	ENSG00000107771.15	10	84328586	84518521	-0.000534605	0.00173635	0.758524	18289	0.990601	No
Brain-Cortex	201	GRID1	ENSG00000182771.18	10	85599555	86366493	0.00104213	0.00249708	0.67693	18289	0.990528	No
Brain-Cortex	201	WAPL	ENSG00000062650.17	10	86435256	86521815	-0.00116114	0.00173452	0.504082	18289	0.973549	No
Brain-Cortex	201	OPN4	ENSG00000122375.11	10	86654557	86666848	0.000157506	0.0132323	0.990516	18289	0.999929	No
Brain-Cortex	201	LDB3	ENSG00000122367.19	10	86668449	86736068	0.00395287	0.00609354	0.517365	18289	0.977866	No
Brain-Cortex	201	BMPR1A	ENSG00000107779.13	10	86756601	86932838	-0.000235198	0.00261573	0.928454	18289	0.997949	No
Brain-Cortex	201	MMRN2	ENSG00000173269.13	10	86935540	86957863	0.00195299	0.00524338	0.709985	18289	0.990528	No
Brain-Cortex	201	SNCG	ENSG00000173267.13	10	86958618	86963260	0.00187582	0.00461774	0.685066	18289	0.990528	No
Brain-Cortex	201	GLUD1	ENSG00000148672.8	10	87050486	87094866	0.00128155	0.00261951	0.625276	18289	0.990011	No
Brain-Cortex	201	FAM35A	ENSG00000122376.11	10	87094161	87191468	0.00329583	0.00295255	0.265804	18289	0.946706	No
Brain-Cortex	201	NUTM2A	ENSG00000184923.12	10	87225448	87236908	0.0412217	0.017389	0.0188241	18289	0.753335	No
Brain-Cortex	201	LINC00863	ENSG00000224914.3	10	87342736	87357667	-0.0114211	0.00882296	0.197168	18289	0.932746	No
Brain-Cortex	201	NUTM2D	ENSG00000214562.14	10	87357883	87370695	-0.00732876	0.0092503	0.42925	18289	0.962435	No
Brain-Cortex	201	MINPP1	ENSG00000107789.15	10	87504875	87553460	-0.00400028	0.00351688	0.25687	18289	0.946706	No
Brain-Cortex	201	PAPSS2	ENSG00000198682.12	10	87659613	87747705	-0.000709685	0.00426504	0.868033	18289	0.99349	No
Brain-Cortex	201	ATAD1	ENSG00000138138.13	10	87751512	87841343	-0.00266553	0.00156579	0.0904256	18289	0.874098	No
Brain-Cortex	201	KLLN	ENSG00000227268.3	10	87859161	87863112	0.00714575	0.00578906	0.218688	18289	0.936336	No
Brain-Cortex	201	PTEN	ENSG00000171862.10	10	87863438	87971930	-0.00154237	0.00173926	0.376377	18289	0.952894	No
Brain-Cortex	201	RNLS	ENSG00000184719.11	10	88273864	88584530	-0.00123679	0.00321329	0.70077	18289	0.990528	No
Brain-Cortex	201	LIPJ	ENSG00000204022.9	10	88586762	88606976	0.00320626	0.0152163	0.833352	18289	0.992955	No
Brain-Cortex	201	LIPF	ENSG00000182333.14	10	88664441	88678814	-0.0380894	0.040604	0.349472	18289	0.952894	No
Brain-Cortex	201	ANKRD22	ENSG00000152766.5	10	88822132	88851818	-0.0237704	0.0225394	0.293022	18289	0.946706	No
Brain-Cortex	201	STAMBPL1	ENSG00000138134.11	10	88879734	88975153	0.00289584	0.00320715	0.367775	18289	0.952894	No
Brain-Cortex	201	ACTA2	ENSG00000107796.13	10	88938061	88990959	-0.0035591	0.010569	0.7367	18289	0.990601	No
Brain-Cortex	201	FAS	ENSG00000026103.21	10	88990582	89015785	-0.01914	0.00937957	0.0427584	18289	0.823113	No
Brain-Cortex	201	CH25H	ENSG00000138135.6	10	89205629	89207314	0.00912431	0.0117885	0.43995	18289	0.964016	No
Brain-Cortex	201	LIPA	ENSG00000107798.17	10	89213569	89414557	0.00132134	0.00286718	0.645466	18289	0.990011	No
Brain-Cortex	201	IFIT2	ENSG00000119922.9	10	89283694	89309276	-0.00988965	0.00573377	0.0862881	18289	0.870831	No
Brain-Cortex	201	IFIT3	ENSG00000119917.13	10	89327894	89340971	-0.0133921	0.00797606	0.094889	18289	0.877967	No
Brain-Cortex	201	IFIT1	ENSG00000185745.9	10	89392546	89406486	-0.00508356	0.00647761	0.433614	18289	0.963343	No
Brain-Cortex	201	IFIT5	ENSG00000152778.8	10	89414586	89421001	0.000162311	0.00316352	0.959138	18289	0.99888	No
Brain-Cortex	201	SLC16A12	ENSG00000152779.13	10	89430299	89556641	-0.00987609	0.0198167	0.618833	18289	0.988971	No
Brain-Cortex	201	PANK1	ENSG00000152782.16	10	89579497	89645572	-0.000540763	0.0032905	0.869648	18289	0.993696	No
Brain-Cortex	201	RP11-80H5.9	ENSG00000235100.3	10	89667181	89699671	0.0065498	0.0108118	0.545416	18289	0.980912	No
Brain-Cortex	201	RP11-80H5.7	ENSG00000240996.1	10	89694295	89697928	0.0458658	0.0195228	0.019897	18289	0.756839	No
Brain-Cortex	201	KIF20B	ENSG00000138182.14	10	89701610	89774939	-0.00209978	0.00488879	0.668069	18289	0.990528	No
Brain-Cortex	201	LINC00865	ENSG00000232229.5	10	89829510	89840861	0.00339099	0.00950902	0.721806	18289	0.990601	No
Brain-Cortex	201	LINC01374	ENSG00000280560.1	10	89853906	89914948	-0.0105237	0.0200117	0.599622	18289	0.988505	No
Brain-Cortex	201	HTR7	ENSG00000148680.15	10	90740823	90857698	-0.0117447	0.00769301	0.128609	18289	0.898447	No
Brain-Cortex	201	RPP30	ENSG00000148688.13	10	90871716	90908553	0.00354261	0.00204616	0.0851123	18289	0.868337	No
Brain-Cortex	201	ANKRD1	ENSG00000148677.6	10	90912096	90921276	-0.00750878	0.0188218	0.690413	18289	0.990528	No
Brain-Cortex	201	RP11-236B18.5	ENSG00000273124.1	10	90997480	90997713	0.0119563	0.0162895	0.463915	18289	0.968017	No
Brain-Cortex	201	PCGF5	ENSG00000180628.14	10	91163012	91284331	-0.00575464	0.00251029	0.0230449	18289	0.771215	No
Brain-Cortex	201	HECTD2	ENSG00000165338.16	10	91409280	91514829	-0.00799976	0.00310615	0.0108184	18289	0.714306	No
Brain-Cortex	201	PPP1R3C	ENSG00000119938.8	10	91628442	91633054	0.0100521	0.00731824	0.171293	18289	0.922505	No
Brain-Cortex	201	TNKS2	ENSG00000107854.5	10	91798312	91865276	-0.00201714	0.00178146	0.259022	18289	0.946706	No
Brain-Cortex	201	FGFBP3	ENSG00000174721.9	10	91906589	91909483	-0.00354743	0.00525496	0.500507	18289	0.973321	No
Brain-Cortex	201	BTAF1	ENSG00000095564.13	10	91923769	92030325	-0.00115418	0.00306923	0.707326	18289	0.990528	No
Brain-Cortex	201	CPEB3	ENSG00000107864.14	10	92046692	92291087	-0.00306197	0.00227743	0.180493	18289	0.927699	No
Brain-Cortex	201	MARCH5	ENSG00000198060.9	10	92291163	92353964	-0.00146225	0.00176959	0.409721	18289	0.958682	No
Brain-Cortex	201	IDE	ENSG00000119912.15	10	92451684	92574076	0.00262932	0.00234792	0.264278	18289	0.946706	No
Brain-Cortex	201	KIF11	ENSG00000138160.5	10	92593286	92655395	0.00195514	0.00592233	0.741688	18289	0.990601	No
Brain-Cortex	201	HHEX	ENSG00000152804.10	10	92689951	92695646	-0.014456	0.00750692	0.0557278	18289	0.856869	No
Brain-Cortex	201	EXOC6	ENSG00000138190.16	10	92834713	93059493	-3.69359e-07	0.0022467	0.999869	18289	0.999991	No
Brain-Cortex	201	CYP26C1	ENSG00000187553.8	10	93060808	93069536	0.0211476	0.0138699	0.129095	18289	0.899457	No
Brain-Cortex	201	CYP26A1	ENSG00000095596.11	10	93073475	93077890	-0.0106319	0.00978481	0.278689	18289	0.946706	No
Brain-Cortex	201	MYOF	ENSG00000138119.16	10	93306429	93482317	0.00917227	0.00520599	0.0797987	18289	0.866083	No
Brain-Cortex	201	FFAR4	ENSG00000186188.10	10	93566665	93604480	0.000944072	0.00657133	0.885926	18289	0.997666	No
Brain-Cortex	201	RBP4	ENSG00000138207.13	10	93591687	93601744	-0.00371873	0.00313714	0.237435	18289	0.940668	No
Brain-Cortex	201	PDE6C	ENSG00000095464.9	10	93612588	93666010	0.00175837	0.00835232	0.833498	18289	0.992955	No
Brain-Cortex	201	FRA10AC1	ENSG00000148690.11	10	93667883	93702572	-0.00412058	0.0055079	0.455369	18289	0.968017	No
Brain-Cortex	201	LGI1	ENSG00000108231.12	10	93757809	93806272	0.00108137	0.00299979	0.718911	18289	0.990601	No
Brain-Cortex	201	SLC35G1	ENSG00000176273.14	10	93893973	93956062	-0.00669685	0.00501285	0.183266	18289	0.927699	No
Brain-Cortex	201	PLCE1	ENSG00000138193.15	10	94030812	94332823	0.00628952	0.00354004	0.0773194	18289	0.866083	No
Brain-Cortex	201	NOC3L	ENSG00000173145.11	10	94333226	94362959	0.00609145	0.00341088	0.0758098	18289	0.866083	No
Brain-Cortex	201	TBC1D12	ENSG00000108239.8	10	94402504	94535930	0.000989369	0.00206152	0.63187	18289	0.990011	No
Brain-Cortex	201	HELLS	ENSG00000119969.14	10	94501434	94613905	0.00442527	0.00532433	0.407001	18289	0.958588	No
Brain-Cortex	201	CYP2C18	ENSG00000108242.12	10	94683621	94736190	0.000854876	0.0223828	0.969576	18289	0.99888	No
Brain-Cortex	201	CYP2C8	ENSG00000138115.13	10	95036772	95069497	8.23273e-05	0.00785351	0.991648	18289	0.999929	No
Brain-Cortex	201	PDLIM1	ENSG00000107438.8	10	95237572	95291024	0.00453204	0.00825992	0.58391	18289	0.986068	No
Brain-Cortex	201	SORBS1	ENSG00000095637.21	10	95311771	95561414	-0.000156254	0.00245045	0.949228	18289	0.99888	No
Brain-Cortex	201	ALDH18A1	ENSG00000059573.8	10	95605929	95656706	0.0059878	0.0021751	0.0065162	18289	0.649069	No
Brain-Cortex	201	TCTN3	ENSG00000119977.20	10	95663396	95694143	0.00541918	0.00240453	0.0254256	18289	0.77888	No
Brain-Cortex	201	ENTPD1	ENSG00000138185.18	10	95711779	95869695	0.00200652	0.0026385	0.447969	18289	0.967018	No
Brain-Cortex	201	CC2D2B	ENSG00000188649.12	10	95907603	96032684	0.0104836	0.00562241	0.0638724	18289	0.858903	No
Brain-Cortex	201	CCNJ	ENSG00000107443.15	10	96043394	96060870	-0.00156094	0.00377388	0.679651	18289	0.990528	No
Brain-Cortex	201	ZNF518A	ENSG00000177853.14	10	96129715	96205288	0.00523157	0.00309351	0.092549	18289	0.874322	No
Brain-Cortex	201	BLNK	ENSG00000095585.16	10	96191702	96271587	0.00312779	0.00918202	0.733772	18289	0.990601	No
Brain-Cortex	201	OPALIN	ENSG00000197430.10	10	96343216	96359365	-0.00283807	0.0072768	0.696988	18289	0.990528	No
Brain-Cortex	201	TLL2	ENSG00000095587.8	10	96364606	96513918	0.00666138	0.00504517	0.188404	18289	0.927699	No
Brain-Cortex	201	TM9SF3	ENSG00000077147.14	10	96518109	96587452	-0.000348893	0.00148791	0.814877	18289	0.992955	No
Brain-Cortex	201	PIK3AP1	ENSG00000155629.14	10	96593312	96720514	0.00733003	0.00605383	0.227565	18289	0.936336	No
Brain-Cortex	201	LCOR	ENSG00000196233.12	10	96832260	96995959	-0.00115593	0.00220452	0.600687	18289	0.988841	No
Brain-Cortex	201	SLIT1	ENSG00000187122.16	10	96998038	97185920	-0.00455127	0.00365892	0.215169	18289	0.936336	No
Brain-Cortex	201	ARHGAP19	ENSG00000213390.10	10	97222173	97292673	0.00749529	0.00317064	0.019152	18289	0.756042	No
Brain-Cortex	201	FRAT1	ENSG00000165879.8	10	97319267	97321915	-0.00832865	0.00436933	0.0582316	18289	0.858903	No
Brain-Cortex	201	FRAT2	ENSG00000181274.6	10	97332497	97334563	-0.00822275	0.00392073	0.037376	18289	0.818875	No
Brain-Cortex	201	RRP12	ENSG00000052749.13	10	97356701	97426076	0.000256208	0.00282694	0.927887	18289	0.997949	No
Brain-Cortex	201	PGAM1	ENSG00000171314.8	10	97426160	97433441	0.00280094	0.00257656	0.27846	18289	0.946706	No
Brain-Cortex	201	EXOSC1	ENSG00000171311.12	10	97436142	97446017	-0.00118617	0.0021767	0.586474	18289	0.986474	No
Brain-Cortex	201	ZDHHC16	ENSG00000171307.18	10	97446131	97457370	0.0026548	0.00199323	0.184584	18289	0.927699	No
Brain-Cortex	201	MMS19	ENSG00000155229.20	10	97458324	97498794	0.0011016	0.00185926	0.554269	18289	0.981789	No
Brain-Cortex	201	UBTD1	ENSG00000165886.4	10	97498868	97571209	0.00399945	0.00267535	0.136695	18289	0.903104	No
Brain-Cortex	201	ANKRD2	ENSG00000165887.11	10	97572499	97583884	-0.00229827	0.0114332	0.840913	18289	0.99349	No
Brain-Cortex	201	HOGA1	ENSG00000241935.8	10	97584343	97612802	-0.00577023	0.00537763	0.284713	18289	0.946706	No
Brain-Cortex	201	C10orf62	ENSG00000203942.4	10	97589727	97590934	0.0138593	0.0236033	0.557824	18289	0.982158	No
Brain-Cortex	201	MORN4	ENSG00000171160.17	10	97614553	97633500	0.00376352	0.00254946	0.141646	18289	0.903104	No
Brain-Cortex	201	PI4K2A	ENSG00000155252.13	10	97640686	97676434	0.00342765	0.00193024	0.0774716	18289	0.866083	No
Brain-Cortex	201	AVPI1	ENSG00000119986.6	10	97677424	97687323	0.00175219	0.00276807	0.527542	18289	0.978402	No
Brain-Cortex	201	MARVELD1	ENSG00000155254.12	10	97713173	97718152	0.0038139	0.00390148	0.329615	18289	0.952894	No
Brain-Cortex	201	ZFYVE27	ENSG00000155256.17	10	97737121	97760907	-0.00120554	0.00136951	0.37989	18289	0.952894	No
Brain-Cortex	201	SFRP5	ENSG00000120057.4	10	97766751	97771952	-0.0235384	0.00866422	0.00723987	18289	0.649069	No
Brain-Cortex	201	LINC00866	ENSG00000227356.2	10	97828478	97849798	-0.0268677	0.0185922	0.150176	18289	0.904666	No
Brain-Cortex	201	GOLGA7B	ENSG00000155265.10	10	97850239	97871580	-0.00471109	0.00220783	0.0342197	18289	0.818875	No
Brain-Cortex	201	CRTAC1	ENSG00000095713.13	10	97865000	98030828	-0.00475841	0.00412844	0.250615	18289	0.943274	No
Brain-Cortex	201	R3HCC1L	ENSG00000166024.13	10	98134624	98244897	-0.00260459	0.00273482	0.342189	18289	0.952894	No
Brain-Cortex	201	LOXL4	ENSG00000138131.3	10	98247690	98268250	-0.0145267	0.00810774	0.0748689	18289	0.866083	No
Brain-Cortex	201	PYROXD2	ENSG00000119943.12	10	98383565	98415184	0.00436912	0.00477638	0.361562	18289	0.952894	No
Brain-Cortex	201	HPS1	ENSG00000107521.18	10	98416198	98446947	0.0035456	0.00226452	0.119181	18289	0.888951	No
Brain-Cortex	201	HPSE2	ENSG00000172987.12	10	98457077	99235862	-0.0124309	0.0105544	0.24044	18289	0.942702	No
Brain-Cortex	201	CNNM1	ENSG00000119946.10	10	99329099	99394330	-0.00137716	0.00233368	0.555852	18289	0.982158	No
Brain-Cortex	201	GOT1	ENSG00000120053.10	10	99396870	99430624	9.97591e-05	0.00218989	0.963716	18289	0.99888	No
Brain-Cortex	201	RP11-441O15.3	ENSG00000224934.2	10	99431191	99438117	0.0052322	0.00426267	0.221267	18289	0.936336	No
Brain-Cortex	201	SLC25A28	ENSG00000155287.10	10	99610522	99620609	-0.0010035	0.00188897	0.595908	18289	0.988324	No
Brain-Cortex	201	RP11-85A1.3	ENSG00000260475.1	10	99621055	99621918	0.000655319	0.0141285	0.963057	18289	0.99888	No
Brain-Cortex	201	ENTPD7	ENSG00000198018.6	10	99659506	99706240	0.00996989	0.00485972	0.0416715	18289	0.823113	No
Brain-Cortex	201	COX15	ENSG00000014919.12	10	99711844	99732100	0.000640342	0.00187826	0.733561	18289	0.990601	No
Brain-Cortex	201	CUTC	ENSG00000119929.12	10	99722918	99756134	-0.000607232	0.00242976	0.80294	18289	0.992955	No
Brain-Cortex	201	ABCC2	ENSG00000023839.10	10	99782732	99852192	-0.00876563	0.00876679	0.318724	18289	0.952746	No
Brain-Cortex	201	DNMBP	ENSG00000107554.16	10	99875577	100009919	0.000529549	0.00315242	0.866787	18289	0.99349	No
Brain-Cortex	201	ERLIN1	ENSG00000107566.13	10	100150094	100188297	0.0011498	0.0020695	0.579182	18289	0.985602	No
Brain-Cortex	201	CHUK	ENSG00000213341.10	10	100188335	100229619	-0.00403888	0.00245844	0.102166	18289	0.881402	No
Brain-Cortex	201	CWF19L1	ENSG00000095485.16	10	100232298	100267680	0.00437765	0.00326447	0.18162	18289	0.927699	No
Brain-Cortex	201	BLOC1S2	ENSG00000196072.11	10	100273280	100286712	0.000971148	0.00258041	0.707099	18289	0.990528	No
Brain-Cortex	201	PKD2L1	ENSG00000107593.16	10	100288154	100330486	0.0086933	0.0112417	0.440361	18289	0.964016	No
Brain-Cortex	201	SCD	ENSG00000099194.5	10	100347124	100364834	0.00715346	0.00526724	0.17614	18289	0.922887	No
Brain-Cortex	201	OLMALINC	ENSG00000235823.1	10	100373615	100383368	0.00203986	0.00445115	0.64731	18289	0.990011	No
Brain-Cortex	201	RP11-285F16.1	ENSG00000273030.1	10	100412934	100413421	0.0163527	0.00572445	0.00478842	18289	0.60793	No
Brain-Cortex	201	WNT8B	ENSG00000075290.7	10	100463041	100483744	0.0391541	0.0169859	0.0223082	18289	0.766908	No
Brain-Cortex	201	SEC31B	ENSG00000075826.16	10	100486642	100519864	-0.00632098	0.00297522	0.0349976	18289	0.818875	No
Brain-Cortex	201	NDUFB8	ENSG00000166136.15	10	100523740	100530000	-0.000993327	0.00177267	0.575937	18289	0.984916	No
Brain-Cortex	201	HIF1AN	ENSG00000166135.13	10	100529072	100559998	-0.00146669	0.00163893	0.372041	18289	0.952894	No
Brain-Cortex	201	PAX2	ENSG00000075891.21	10	100735603	100829941	-0.00754951	0.0150027	0.615434	18289	0.988971	No
Brain-Cortex	201	SLF2	ENSG00000119906.11	10	100912740	100965136	0.000982523	0.00207425	0.636307	18289	0.990011	No
Brain-Cortex	201	RP11-108L7.14	ENSG00000273476.1	10	100967688	100968135	-0.00559754	0.0157093	0.722021	18289	0.990601	No
Brain-Cortex	201	MRPL43	ENSG00000055950.16	10	100969458	100987366	0.000764722	0.00183691	0.677683	18289	0.990528	No
Brain-Cortex	201	SEMA4G	ENSG00000095539.15	10	100969905	100985871	0.000178468	0.0035956	0.960469	18289	0.99888	No
Brain-Cortex	201	TWNK	ENSG00000107815.7	10	100987516	100994401	-0.00287184	0.00324001	0.376608	18289	0.952894	No
Brain-Cortex	201	LZTS2	ENSG00000107816.17	10	100996618	101007682	0.000325379	0.00255288	0.898723	18289	0.99792	No
Brain-Cortex	201	PDZD7	ENSG00000186862.17	10	101007837	101031157	0.0019224	0.00377952	0.611634	18289	0.988971	No
Brain-Cortex	201	SFXN3	ENSG00000107819.13	10	101031234	101041244	0.0021906	0.00222433	0.326033	18289	0.952894	No
Brain-Cortex	201	RP11-108L7.15	ENSG00000273162.1	10	101060029	101061005	0.0615346	0.0211112	0.00401406	18289	0.586646	No
Brain-Cortex	201	KAZALD1	ENSG00000107821.14	10	101061841	101068131	-0.00235143	0.00623666	0.706596	18289	0.990528	No
Brain-Cortex	201	RP11-107I14.2	ENSG00000225208.1	10	101311018	101311505	-0.0242642	0.017015	0.155596	18289	0.911495	No
Brain-Cortex	201	BTRC	ENSG00000166167.17	10	101354033	101557321	-0.00108414	0.00161085	0.501798	18289	0.973321	No
Brain-Cortex	201	DPCD	ENSG00000166171.12	10	101570560	101609668	-0.00139605	0.00257658	0.588615	18289	0.986474	No
Brain-Cortex	201	POLL	ENSG00000166169.16	10	101578882	101588270	-8.59031e-05	0.00221193	0.969064	18289	0.99888	No
Brain-Cortex	201	FBXW4	ENSG00000107829.13	10	101610664	101695295	0.000927313	0.00263109	0.724919	18289	0.990601	No
Brain-Cortex	201	FGF8	ENSG00000107831.12	10	101770130	101780369	-0.00026314	0.0095859	0.978131	18289	0.998936	No
Brain-Cortex	201	NPM3	ENSG00000107833.10	10	101781325	101783413	-0.0016935	0.00327475	0.605697	18289	0.988971	No
Brain-Cortex	201	MGEA5	ENSG00000198408.13	10	101784443	101818465	0.00326505	0.00239286	0.174124	18289	0.922887	No
Brain-Cortex	201	KCNIP2	ENSG00000120049.18	10	101825974	101843920	0.00444296	0.00336674	0.188632	18289	0.927699	No
Brain-Cortex	201	C10orf76	ENSG00000120029.12	10	101845599	102056193	0.000179283	0.00200367	0.928803	18289	0.997949	No
Brain-Cortex	201	HPS6	ENSG00000166189.7	10	102065390	102068038	0.000833268	0.00291791	0.775538	18289	0.992678	No
Brain-Cortex	201	LDB1	ENSG00000198728.10	10	102107560	102120453	0.000305614	0.00199608	0.878486	18289	0.995695	No
Brain-Cortex	201	PPRC1	ENSG00000148840.10	10	102132994	102150331	0.00252179	0.00279578	0.368269	18289	0.952894	No
Brain-Cortex	201	NOLC1	ENSG00000166197.16	10	102152176	102163871	-0.00177893	0.00149439	0.235462	18289	0.93966	No
Brain-Cortex	201	ELOVL3	ENSG00000119915.4	10	102226328	102229589	0.00505784	0.0103781	0.626603	18289	0.990011	No
Brain-Cortex	201	GBF1	ENSG00000107862.4	10	102245532	102382899	0.0010687	0.00154772	0.490776	18289	0.969689	No
Brain-Cortex	201	NFKB2	ENSG00000077150.18	10	102394110	102402529	0.00289697	0.00478671	0.545805	18289	0.980921	No
Brain-Cortex	201	PSD	ENSG00000059915.16	10	102402617	102421539	0.00311209	0.00258189	0.229658	18289	0.938262	No
Brain-Cortex	201	FBXL15	ENSG00000107872.12	10	102419189	102423136	0.00350883	0.00266561	0.189746	18289	0.927699	No
Brain-Cortex	201	CUEDC2	ENSG00000107874.10	10	102423245	102432661	-0.00157571	0.00149979	0.294852	18289	0.947125	No
Brain-Cortex	201	C10orf95	ENSG00000120055.7	10	102450023	102451398	-0.00214269	0.0127984	0.86723	18289	0.99349	No
Brain-Cortex	201	MFSD13A	ENSG00000138111.14	10	102461395	102477045	0.00352111	0.0025458	0.168355	18289	0.919734	No
Brain-Cortex	201	ACTR1A	ENSG00000138107.12	10	102461881	102502711	0.00225441	0.00137333	0.102435	18289	0.881402	No
Brain-Cortex	201	SUFU	ENSG00000107882.11	10	102503987	102633535	-8.52609e-05	0.00212668	0.968065	18289	0.99888	No
Brain-Cortex	201	RP11-47A8.5	ENSG00000272933.1	10	102642792	102644140	-0.00230566	0.00591469	0.697133	18289	0.990528	No
Brain-Cortex	201	TRIM8	ENSG00000171206.13	10	102644496	102658407	-0.00329697	0.00256296	0.199968	18289	0.93371	No
Brain-Cortex	201	ARL3	ENSG00000138175.8	10	102673731	102714407	0.000827961	0.00168808	0.624399	18289	0.990011	No
Brain-Cortex	201	SFXN2	ENSG00000156398.12	10	102714538	102743492	-0.00432875	0.0043954	0.326034	18289	0.952894	No
Brain-Cortex	201	WBP1L	ENSG00000166272.16	10	102743970	102816267	-0.0029927	0.00196825	0.130153	18289	0.899457	No
Brain-Cortex	201	CYP17A1	ENSG00000148795.6	10	102830531	102837533	-0.0133242	0.0101722	0.191923	18289	0.927699	No
Brain-Cortex	201	BORCS7	ENSG00000166275.15	10	102854223	102864961	-0.005648	0.00297751	0.0594532	18289	0.858903	No
Brain-Cortex	201	AS3MT	ENSG00000214435.7	10	102869516	102901899	-0.00718787	0.00506259	0.157405	18289	0.915018	No
Brain-Cortex	201	RP11-724N1.1	ENSG00000272912.1	10	102914585	102915404	-0.00637573	0.0189807	0.737335	18289	0.990601	No
Brain-Cortex	201	CNNM2	ENSG00000148842.17	10	102918293	103090221	0.00018854	0.00211607	0.929103	18289	0.997949	No
Brain-Cortex	201	NT5C2	ENSG00000076685.18	10	103090611	103193306	-0.00115977	0.00310584	0.709281	18289	0.990528	No
Brain-Cortex	201	INA	ENSG00000148798.10	10	103277163	103290351	0.000277065	0.00221688	0.90068	18289	0.99792	No
Brain-Cortex	201	PCGF6	ENSG00000156374.14	10	103302796	103351134	-0.00484023	0.00313932	0.124886	18289	0.89212	No
Brain-Cortex	201	TAF5	ENSG00000148835.10	10	103367967	103389040	-0.00314247	0.00353198	0.374812	18289	0.952894	No
Brain-Cortex	201	USMG5	ENSG00000173915.14	10	103389066	103396466	0.00139468	0.00272003	0.608763	18289	0.988971	No
Brain-Cortex	201	PDCD11	ENSG00000148843.13	10	103396648	103446292	-0.00260027	0.00223401	0.245994	18289	0.943274	No
Brain-Cortex	201	CALHM2	ENSG00000138172.10	10	103446786	103452402	0.00213435	0.00413081	0.60601	18289	0.988971	No
Brain-Cortex	201	CALHM1	ENSG00000185933.6	10	103453387	103458888	0.000540684	0.00552771	0.92219	18289	0.997949	No
Brain-Cortex	201	CALHM3	ENSG00000183128.7	10	103472804	103479240	0.0228806	0.0134051	0.0895827	18289	0.873001	No
Brain-Cortex	201	NEURL1	ENSG00000107954.10	10	103493979	103592552	0.0030679	0.00288954	0.289791	18289	0.946706	No
Brain-Cortex	201	SH3PXD2A	ENSG00000107957.16	10	103594027	103855543	0.000790782	0.00319789	0.804973	18289	0.992955	No
Brain-Cortex	201	STN1	ENSG00000107960.10	10	103882542	103918205	-7.49027e-05	0.00296524	0.979876	18289	0.999228	No
Brain-Cortex	201	SLK	ENSG00000065613.13	10	103967201	104029233	-0.00266308	0.00177139	0.134503	18289	0.903104	No
Brain-Cortex	201	COL17A1	ENSG00000065618.18	10	104031286	104086002	0.00395541	0.0077806	0.611821	18289	0.988971	No
Brain-Cortex	201	SFR1	ENSG00000156384.14	10	104122058	104126385	-0.00320726	0.00372157	0.389948	18289	0.954646	No
Brain-Cortex	201	CFAP43	ENSG00000197748.12	10	104129888	104232362	-0.00205324	0.00467588	0.661109	18289	0.990528	No
Brain-Cortex	201	GSTO1	ENSG00000148834.12	10	104235356	104267459	-0.000412883	0.00270022	0.878644	18289	0.995695	No
Brain-Cortex	201	GSTO2	ENSG00000065621.14	10	104268873	104304945	-0.00321345	0.00482986	0.506696	18289	0.974176	No
Brain-Cortex	201	ITPRIP	ENSG00000148841.15	10	104309698	104338404	0.0106476	0.00564199	0.0607522	18289	0.858903	No
Brain-Cortex	201	RP11-127L20.3	ENSG00000228261.1	10	104323369	104327004	-0.0490841	0.0229693	0.0339606	18289	0.818875	No
Brain-Cortex	201	CFAP58	ENSG00000120051.14	10	104353764	104455090	0.00567467	0.0068527	0.40872	18289	0.958635	No
Brain-Cortex	201	SORCS3	ENSG00000156395.12	10	104641101	105265235	-0.00229429	0.0032996	0.487754	18289	0.969606	No
Brain-Cortex	201	SORCS1	ENSG00000108018.15	10	106573663	107164534	-0.00482861	0.00310934	0.122204	18289	0.89212	No
Brain-Cortex	201	XPNPEP1	ENSG00000108039.17	10	109864766	109923553	0.000298248	0.00157006	0.849557	18289	0.99349	No
Brain-Cortex	201	ADD3	ENSG00000148700.14	10	109996368	110135565	0.0020907	0.00235971	0.376808	18289	0.952894	No
Brain-Cortex	201	MXI1	ENSG00000119950.20	10	110207605	110287365	0.0010542	0.00228672	0.645353	18289	0.990011	No
Brain-Cortex	201	SMNDC1	ENSG00000119953.12	10	110290730	110304951	-0.000615216	0.00218588	0.778691	18289	0.992955	No
Brain-Cortex	201	DUSP5	ENSG00000138166.5	10	110497838	110511544	-0.00922838	0.00719241	0.201126	18289	0.93371	No
Brain-Cortex	201	SMC3	ENSG00000108055.9	10	110567691	110604636	0.000693401	0.00204142	0.734506	18289	0.990601	No
Brain-Cortex	201	RBM20	ENSG00000203867.7	10	110644397	110839469	0.0023707	0.00853441	0.781501	18289	0.992955	No
Brain-Cortex	201	PDCD4	ENSG00000150593.17	10	110871795	110898729	0.00244634	0.00274152	0.373413	18289	0.952894	No
Brain-Cortex	201	BBIP1	ENSG00000214413.7	10	110900007	110919274	-0.00444593	0.00211507	0.0369497	18289	0.818875	No
Brain-Cortex	201	SHOC2	ENSG00000108061.11	10	110919547	111013667	-0.00359413	0.00170905	0.036864	18289	0.818875	No
Brain-Cortex	201	ADRA2A	ENSG00000150594.6	10	111077163	111080907	-0.000360592	0.00536133	0.946451	18289	0.99888	No
Brain-Cortex	201	GPAM	ENSG00000119927.13	10	112149864	112215377	0.000583563	0.00389179	0.880975	18289	0.99674	No
Brain-Cortex	201	TECTB	ENSG00000119913.4	10	112283735	112305035	0.0130755	0.0236422	0.580913	18289	0.985824	No
Brain-Cortex	201	ACSL5	ENSG00000197142.10	10	112374018	112428380	-0.000206093	0.00695686	0.9764	18289	0.998936	No
Brain-Cortex	201	ZDHHC6	ENSG00000023041.11	10	112424428	112446917	-0.00144565	0.00175768	0.411899	18289	0.960014	No
Brain-Cortex	201	VTI1A	ENSG00000151532.13	10	112446998	112818744	-0.00430974	0.00245113	0.080411	18289	0.866083	No
Brain-Cortex	201	TCF7L2	ENSG00000148737.16	10	112950250	113167678	-0.000831604	0.00244051	0.733691	18289	0.990601	No
Brain-Cortex	201	HABP2	ENSG00000148702.14	10	113550837	113589602	0.0033189	0.00991386	0.738188	18289	0.990601	No
Brain-Cortex	201	NRAP	ENSG00000197893.13	10	113589666	113664127	0.0112946	0.00916076	0.219216	18289	0.936336	No
Brain-Cortex	201	CASP7	ENSG00000165806.19	10	113679162	113730907	0.00358567	0.00577407	0.535392	18289	0.979664	No
Brain-Cortex	201	DCLRE1A	ENSG00000198924.7	10	113834725	113854383	0.00100983	0.00269021	0.70783	18289	0.990528	No
Brain-Cortex	201	NHLRC2	ENSG00000196865.4	10	113854661	113917194	-0.00180057	0.00251951	0.475757	18289	0.968017	No
Brain-Cortex	201	ADRB1	ENSG00000043591.5	10	114044056	114046908	-0.00139564	0.00343535	0.685038	18289	0.990528	No
Brain-Cortex	201	CCDC186	ENSG00000165813.18	10	114120862	114174220	-0.00397292	0.002497	0.113357	18289	0.881402	No
Brain-Cortex	201	TDRD1	ENSG00000095627.9	10	114179270	114232304	0.0301104	0.0144536	0.0386493	18289	0.819661	No
Brain-Cortex	201	VWA2	ENSG00000165816.12	10	114239330	114291513	0.00728766	0.00685758	0.289343	18289	0.946706	No
Brain-Cortex	201	AFAP1L2	ENSG00000169129.14	10	114294824	114404756	-0.00143694	0.00334379	0.667906	18289	0.990528	No
Brain-Cortex	201	ABLIM1	ENSG00000099204.18	10	114431113	114685003	0.00210208	0.00244694	0.391454	18289	0.954646	No
Brain-Cortex	201	RP11-106M7.1	ENSG00000228484.1	10	114764788	114779903	0.00528568	0.00743002	0.477766	18289	0.968017	No
Brain-Cortex	201	FAM160B1	ENSG00000151553.14	10	114821744	114899832	-0.000457836	0.00197144	0.816622	18289	0.992955	No
Brain-Cortex	201	TRUB1	ENSG00000165832.5	10	114938193	114977676	-0.00685932	0.00310422	0.0283961	18289	0.78364	No
Brain-Cortex	201	ATRNL1	ENSG00000107518.16	10	115093365	115948992	-0.0016688	0.0021814	0.44527	18289	0.965938	No
Brain-Cortex	201	GFRA1	ENSG00000151892.14	10	116056925	116273467	-0.0019647	0.00624467	0.753417	18289	0.990601	No
Brain-Cortex	201	PNLIP	ENSG00000175535.6	10	116545931	116567855	0.0117573	0.0182135	0.519413	18289	0.977999	No
Brain-Cortex	201	PNLIPRP1	ENSG00000187021.14	10	116590385	116609175	-0.00875621	0.0137708	0.525683	18289	0.978178	No
Brain-Cortex	201	C10orf82	ENSG00000165863.16	10	116663696	116669970	0.00651779	0.0100422	0.517144	18289	0.977866	No
Brain-Cortex	201	HSPA12A	ENSG00000165868.13	10	116671192	116849741	-0.00268087	0.00227229	0.239643	18289	0.942702	No
Brain-Cortex	201	ENO4	ENSG00000188316.13	10	116849512	116911788	0.00327796	0.00855537	0.702065	18289	0.990528	No
Brain-Cortex	201	SHTN1	ENSG00000187164.19	10	116881482	117126586	-0.0050595	0.00447952	0.26021	18289	0.946706	No
Brain-Cortex	201	VAX1	ENSG00000148704.12	10	117128521	117138301	0.00327655	0.00840569	0.697146	18289	0.990528	No
Brain-Cortex	201	PDZD8	ENSG00000165650.11	10	117279431	117375467	-0.00169111	0.00243634	0.488507	18289	0.969606	No
Brain-Cortex	201	EMX2	ENSG00000170370.11	10	117542496	117549546	-0.0115057	0.00363505	0.00182157	18289	0.5289	No
Brain-Cortex	201	RAB11FIP2	ENSG00000107560.10	10	118004916	118046278	-0.00407625	0.00194279	0.0372958	18289	0.818875	No
Brain-Cortex	201	FAM204A	ENSG00000165669.13	10	118297930	118342320	-0.00146771	0.00172241	0.395284	18289	0.955362	No
Brain-Cortex	201	LINC00867	ENSG00000232139.5	10	118357108	118365103	-0.0242353	0.020591	0.240764	18289	0.942702	No
Brain-Cortex	201	PRLHR	ENSG00000119973.5	10	118589989	118595699	-0.00873404	0.00967438	0.367845	18289	0.952894	No
Brain-Cortex	201	CACUL1	ENSG00000151893.14	10	118674167	118755249	0.000543694	0.00171844	0.752077	18289	0.990601	No
Brain-Cortex	201	NANOS1	ENSG00000188613.6	10	119029716	119033669	-0.00354051	0.00487965	0.469052	18289	0.968017	No
Brain-Cortex	201	EIF3A	ENSG00000107581.12	10	119033733	119080823	-0.00336043	0.00199952	0.0945825	18289	0.877967	No
Brain-Cortex	201	FAM45A	ENSG00000119979.16	10	119104092	119137984	0.00456635	0.00187615	0.0159195	18289	0.734045	No
Brain-Cortex	201	SFXN4	ENSG00000183605.16	10	119140913	119165667	0.0059118	0.0043126	0.172148	18289	0.922567	No
Brain-Cortex	201	PRDX3	ENSG00000165672.6	10	119167703	119178833	-0.00122515	0.00189827	0.519495	18289	0.977999	No
Brain-Cortex	201	GRK5	ENSG00000198873.11	10	119207589	119455619	0.00432823	0.00338412	0.202559	18289	0.93371	No
Brain-Cortex	201	RGS10	ENSG00000148908.14	10	119499828	119542708	0.0187028	0.0052231	0.000441163	18289	0.460163	No
Brain-Cortex	201	TIAL1	ENSG00000151923.17	10	119571802	119597029	0.000696211	0.0017308	0.687982	18289	0.990528	No
Brain-Cortex	201	BAG3	ENSG00000151929.9	10	119651370	119677819	0.0064158	0.00641333	0.318474	18289	0.952746	No
Brain-Cortex	201	INPP5F	ENSG00000198825.12	10	119726097	119829278	-0.0024909	0.00230485	0.281276	18289	0.946706	No
Brain-Cortex	201	MCMBP	ENSG00000197771.12	10	119829404	119892556	0.00193389	0.00202543	0.340965	18289	0.952894	No
Brain-Cortex	201	SEC23IP	ENSG00000107651.12	10	119892711	119944658	-0.00416133	0.00205284	0.0441351	18289	0.824581	No
Brain-Cortex	201	PLPP4	ENSG00000203805.10	10	120456954	120589855	-0.00180006	0.00517726	0.728486	18289	0.990601	No
Brain-Cortex	201	LINC01561	ENSG00000177234.7	10	120597949	120600124	0.000715155	0.00539257	0.894644	18289	0.99792	No
Brain-Cortex	201	WDR11	ENSG00000120008.15	10	120851346	120909524	-0.00314446	0.0022353	0.161242	18289	0.916453	No
Brain-Cortex	201	FGFR2	ENSG00000066468.22	10	121478334	121598458	-0.00149623	0.00293375	0.610675	18289	0.988971	No
Brain-Cortex	201	ATE1	ENSG00000107669.17	10	121740421	121928801	0.000195588	0.00205916	0.924433	18289	0.997949	No
Brain-Cortex	201	NSMCE4A	ENSG00000107672.14	10	121957099	121975217	-0.00258472	0.00269823	0.339388	18289	0.952894	No
Brain-Cortex	201	TACC2	ENSG00000138162.18	10	121989194	122254545	-1.27972e-06	0.00225115	0.999547	18289	0.999991	No
Brain-Cortex	201	BTBD16	ENSG00000138152.8	10	122271306	122338162	0.0157704	0.010569	0.137422	18289	0.903104	No
Brain-Cortex	201	PLEKHA1	ENSG00000107679.14	10	122374696	122442602	-0.00128281	0.00261731	0.624646	18289	0.990011	No
Brain-Cortex	201	ARMS2	ENSG00000254636.1	10	122454653	122457352	-0.00638122	0.0186869	0.733143	18289	0.990601	No
Brain-Cortex	201	HTRA1	ENSG00000166033.11	10	122461525	122514908	-0.00402884	0.00317674	0.206362	18289	0.934944	No
Brain-Cortex	201	DMBT1	ENSG00000187908.16	10	122560665	122643736	0.0135138	0.0125572	0.283297	18289	0.946706	No
Brain-Cortex	201	CUZD1	ENSG00000138161.13	10	122832149	122850793	-0.0067935	0.00747148	0.364437	18289	0.952894	No
Brain-Cortex	201	FAM24B	ENSG00000213185.6	10	122849078	122879641	-0.00381892	0.00901509	0.672356	18289	0.990528	No
Brain-Cortex	201	C10orf88	ENSG00000119965.12	10	122930903	122954380	0.00244562	0.00233864	0.297089	18289	0.947633	No
Brain-Cortex	201	PSTK	ENSG00000179988.13	10	122954404	122997513	0.000856789	0.00315189	0.786063	18289	0.992955	No
Brain-Cortex	201	IKZF5	ENSG00000095574.11	10	122990806	123008817	-0.00192446	0.00251803	0.44571	18289	0.965943	No
Brain-Cortex	201	ACADSB	ENSG00000196177.12	10	123008979	123058311	-0.00190608	0.00207596	0.359767	18289	0.952894	No
Brain-Cortex	201	BUB3	ENSG00000154473.17	10	123154277	123170467	-0.00289026	0.00170314	0.0914311	18289	0.874263	No
Brain-Cortex	201	GPR26	ENSG00000154478.3	10	123666355	123694607	-0.00264706	0.0068164	0.698229	18289	0.990528	No
Brain-Cortex	201	CPXM2	ENSG00000121898.12	10	123706207	123940267	-0.00336923	0.00859633	0.69557	18289	0.990528	No
Brain-Cortex	201	CHST15	ENSG00000182022.17	10	124007666	124093607	0.000852821	0.00320139	0.790245	18289	0.992955	No
Brain-Cortex	201	OAT	ENSG00000065154.11	10	124397303	124418976	0.000844415	0.00182725	0.644555	18289	0.990011	No
Brain-Cortex	201	NKX1-2	ENSG00000229544.8	10	124445239	124450184	0.00273301	0.00982471	0.781197	18289	0.992955	No
Brain-Cortex	201	LHPP	ENSG00000107902.13	10	124461834	124617888	-0.0031212	0.00357963	0.384412	18289	0.953107	No
Brain-Cortex	201	FAM53B	ENSG00000189319.13	10	124619292	124744269	-0.00221664	0.00266978	0.407491	18289	0.958614	No
Brain-Cortex	201	METTL10	ENSG00000203791.14	10	124748149	124791870	0.000815809	0.00258262	0.752458	18289	0.990601	No
Brain-Cortex	201	FAM175B	ENSG00000165660.7	10	124801785	124836670	0.00440689	0.00209738	0.0370285	18289	0.818875	No
Brain-Cortex	201	ZRANB1	ENSG00000019995.6	10	124942123	124983688	-0.00335066	0.0024332	0.170214	18289	0.922376	No
Brain-Cortex	201	CTBP2	ENSG00000175029.16	10	124984317	125161170	0.00146416	0.00199667	0.464334	18289	0.968017	No
Brain-Cortex	201	RP11-151A10.3	ENSG00000282787.1	10	125162379	125162971	0.00273515	0.0215865	0.899315	18289	0.99792	No
Brain-Cortex	201	FLJ37035	ENSG00000224023.10	10	125700436	125719514	0.0106413	0.00678697	0.118669	18289	0.887663	No
Brain-Cortex	201	EDRF1	ENSG00000107938.17	10	125719567	125764143	0.00238067	0.00239393	0.321341	18289	0.952746	No
Brain-Cortex	201	MMP21	ENSG00000154485.4	10	125766453	125775821	-0.00987257	0.0179334	0.582653	18289	0.986011	No
Brain-Cortex	201	UROS	ENSG00000188690.12	10	125784980	125823248	-0.00164012	0.00414726	0.692966	18289	0.990528	No
Brain-Cortex	201	BCCIP	ENSG00000107949.16	10	125823546	125853695	0.000940288	0.00203258	0.644208	18289	0.990011	No
Brain-Cortex	201	DHX32	ENSG00000089876.11	10	125836554	125896436	0.00478562	0.00259658	0.0669759	18289	0.861416	No
Brain-Cortex	201	FANK1	ENSG00000203780.10	10	125896539	126009592	-0.0074994	0.00484448	0.123381	18289	0.89212	No
Brain-Cortex	201	ADAM12	ENSG00000148848.14	10	126012381	126388455	-0.00382738	0.00641206	0.551326	18289	0.981789	No
Brain-Cortex	201	LINC00601	ENSG00000235180.1	10	126413869	126421879	-0.00156808	0.0147249	0.915311	18289	0.997949	No
Brain-Cortex	201	C10orf90	ENSG00000154493.17	10	126424997	126670446	0.00584726	0.00500217	0.24398	18289	0.942702	No
Brain-Cortex	201	DOCK1	ENSG00000150760.12	10	126905409	127452517	0.00160011	0.00308857	0.605045	18289	0.988971	No
Brain-Cortex	201	FAM196A	ENSG00000188916.8	10	127135426	127196158	-0.00965528	0.00634508	0.12985	18289	0.899457	No
Brain-Cortex	201	CLRN3	ENSG00000180745.4	10	127877841	127892947	0.0112114	0.0130517	0.391488	18289	0.954646	No
Brain-Cortex	201	PTPRE	ENSG00000132334.16	10	127907061	128085855	0.000102283	0.00249626	0.967362	18289	0.99888	No
Brain-Cortex	201	RP11-4C20.3	ENSG00000232259.1	10	127929376	127934517	0.00664047	0.0214678	0.757436	18289	0.990601	No
Brain-Cortex	201	MGMT	ENSG00000170430.9	10	129467184	129768007	0.00374158	0.00473692	0.430645	18289	0.962435	No
Brain-Cortex	201	RP11-109A6.5	ENSG00000283141.1	10	129784983	129806971	0.0198917	0.0133812	0.138896	18289	0.903104	No
Brain-Cortex	201	EBF3	ENSG00000108001.13	10	129835283	129963841	-0.0211097	0.0074769	0.00529139	18289	0.608643	No
Brain-Cortex	201	LINC00959	ENSG00000237489.3	10	130063900	130110817	-0.0063774	0.00450483	0.158607	18289	0.915342	No
Brain-Cortex	201	GLRX3	ENSG00000108010.11	10	130136399	130184521	-0.00021589	0.00201107	0.914631	18289	0.997949	No
Brain-Cortex	201	TCERG1L	ENSG00000176769.9	10	131092391	131311721	0.00496273	0.00426216	0.245824	18289	0.943124	No
Brain-Cortex	201	LINC01164	ENSG00000189275.3	10	131772398	131790199	-0.0122274	0.0098172	0.214574	18289	0.936304	No
Brain-Cortex	201	PPP2R2D	ENSG00000175470.18	10	131900644	131959834	0.000933039	0.00140999	0.508993	18289	0.974553	No
Brain-Cortex	201	BNIP3	ENSG00000176171.11	10	131966455	131982013	-0.000221082	0.00246144	0.928532	18289	0.997949	No
Brain-Cortex	201	JAKMIP3	ENSG00000188385.11	10	132104671	132184809	-0.00376126	0.00518507	0.469153	18289	0.968017	No
Brain-Cortex	201	DPYSL4	ENSG00000151640.12	10	132186900	132205776	-0.0017578	0.00256432	0.493926	18289	0.969944	No
Brain-Cortex	201	STK32C	ENSG00000165752.16	10	132207492	132331847	5.61804e-05	0.0026688	0.983229	18289	0.999249	No
Brain-Cortex	201	LRRC27	ENSG00000148814.17	10	132332154	132379918	-0.00428501	0.00303888	0.160256	18289	0.916453	No
Brain-Cortex	201	PWWP2B	ENSG00000171813.13	10	132397168	132417863	0.0025752	0.00305967	0.401101	18289	0.957168	No
Brain-Cortex	201	C10orf91	ENSG00000180066.9	10	132444327	132449408	0.0184584	0.0229643	0.422586	18289	0.961402	No
Brain-Cortex	201	INPP5A	ENSG00000068383.18	10	132537820	132783178	-0.00147059	0.00216158	0.497173	18289	0.971558	No
Brain-Cortex	201	NKX6-2	ENSG00000148826.8	10	132783481	132786052	-0.00192515	0.00580083	0.740372	18289	0.990601	No
Brain-Cortex	201	CFAP46	ENSG00000171811.13	10	132808392	132942823	0.00140444	0.00359625	0.696611	18289	0.990528	No
Brain-Cortex	201	LINC01166	ENSG00000232903.2	10	132943967	132965289	0.00914849	0.0100531	0.364039	18289	0.952894	No
Brain-Cortex	201	LINC01167	ENSG00000224758.1	10	132961340	132962237	-0.0278399	0.0159231	0.0821091	18289	0.866083	No
Brain-Cortex	201	LINC01168	ENSG00000240707.2	10	132965534	132976354	-0.00780784	0.00761866	0.306826	18289	0.951396	No
Brain-Cortex	201	ADGRA1	ENSG00000197177.15	10	133070929	133131675	0.000890566	0.0028503	0.755065	18289	0.990601	No
Brain-Cortex	201	KNDC1	ENSG00000171798.17	10	133160447	133226412	0.00053876	0.00206922	0.794879	18289	0.992955	No
Brain-Cortex	201	VENTX	ENSG00000151650.7	10	133237404	133241929	-0.0119724	0.0160095	0.455543	18289	0.968017	No
Brain-Cortex	201	ADAM8	ENSG00000151651.15	10	133262403	133276868	-0.000964232	0.00375525	0.797652	18289	0.992955	No
Brain-Cortex	201	TUBGCP2	ENSG00000130640.13	10	133278630	133311715	6.39216e-05	0.0021029	0.975784	18289	0.998936	No
Brain-Cortex	201	ZNF511	ENSG00000198546.14	10	133308475	133313162	-0.00210744	0.00217027	0.332836	18289	0.952894	No
Brain-Cortex	201	CALY	ENSG00000130643.8	10	133324072	133336935	-0.000368371	0.0032358	0.909491	18289	0.99792	No
Brain-Cortex	201	PRAP1	ENSG00000165828.14	10	133347146	133352683	-0.00055769	0.0113671	0.960925	18289	0.99888	No
Brain-Cortex	201	FUOM	ENSG00000148803.11	10	133355154	133358035	-0.00567875	0.00621212	0.361872	18289	0.952894	No
Brain-Cortex	201	ECHS1	ENSG00000127884.4	10	133362480	133373689	0.00315036	0.00202083	0.120775	18289	0.89212	No
Brain-Cortex	201	PAOX	ENSG00000148832.15	10	133379234	133391694	0.00220713	0.00369673	0.55123	18289	0.981789	No
Brain-Cortex	201	MTG1	ENSG00000148824.18	10	133394094	133420665	-0.00248895	0.00409745	0.544329	18289	0.980522	No
Brain-Cortex	201	SPRN	ENSG00000203772.7	10	133420671	133424572	0.00452625	0.00313695	0.150802	18289	0.906035	No
Brain-Cortex	201	SCART1	ENSG00000214279.13	10	133453946	133469183	-0.00111597	0.00956673	0.907268	18289	0.99792	No
Brain-Cortex	201	CYP2E1	ENSG00000130649.9	10	133520406	133539122	0.0045882	0.00515015	0.374186	18289	0.952894	No
Brain-Cortex	201	SYCE1	ENSG00000171772.15	10	133553901	133569835	0.0178098	0.00791879	0.0257278	18289	0.780371	No
Brain-Cortex	201	FRG2B	ENSG00000225899.7	10	133623895	133626795	0.00785983	0.0225036	0.727298	18289	0.990601	No
Brain-Cortex	201	LINC01001	ENSG00000230724.9	11	127204	139612	0.0307057	0.0152013	0.0448811	18289	0.828594	No
Brain-Cortex	201	BET1L	ENSG00000177951.17	11	167784	207428	0.00348573	0.0024585	0.157979	18289	0.915018	No
Brain-Cortex	201	RIC8A	ENSG00000177963.14	11	207511	215113	0.0010741	0.00171733	0.532473	18289	0.979664	No
Brain-Cortex	201	SIRT3	ENSG00000142082.14	11	215458	236431	3.54832e-05	0.00154163	0.981663	18289	0.999249	No
Brain-Cortex	201	PSMD13	ENSG00000185627.17	11	236546	252984	0.00152811	0.0022178	0.491701	18289	0.969689	No
Brain-Cortex	201	NLRP6	ENSG00000174885.12	11	278365	285359	-1.71518e-06	0.0225118	0.999939	18289	0.999991	No
Brain-Cortex	201	PGGHG	ENSG00000142102.15	11	289138	296107	-0.0047733	0.0068988	0.489895	18289	0.969619	No
Brain-Cortex	201	IFITM2	ENSG00000185201.16	11	307631	309395	-0.00901968	0.00658307	0.172361	18289	0.92281	No
Brain-Cortex	201	IFITM1	ENSG00000185885.15	11	313506	314456	-0.00583469	0.00585569	0.320394	18289	0.952746	No
Brain-Cortex	201	IFITM3	ENSG00000142089.15	11	319669	321340	-0.00653192	0.00582938	0.263995	18289	0.946706	No
Brain-Cortex	201	RP11-326C3.13	ENSG00000270030.1	11	325703	326294	0.000784104	0.0205423	0.969595	18289	0.99888	No
Brain-Cortex	201	RP11-326C3.12	ENSG00000255328.1	11	327171	330122	0.0182708	0.0169426	0.282308	18289	0.946706	No
Brain-Cortex	201	RP11-326C3.15	ENSG00000270972.1	11	333192	333688	0.000931776	0.0187178	0.960353	18289	0.99888	No
Brain-Cortex	201	B4GALNT4	ENSG00000182272.11	11	369804	382116	-0.00437659	0.00314639	0.165955	18289	0.919734	No
Brain-Cortex	201	PKP3	ENSG00000184363.9	11	392614	404908	-0.0076222	0.00958478	0.427527	18289	0.962435	No
Brain-Cortex	201	SIGIRR	ENSG00000185187.12	11	405716	417397	0.00199158	0.00429259	0.643241	18289	0.990011	No
Brain-Cortex	201	ANO9	ENSG00000185101.12	11	418263	442011	-0.023413	0.0128473	0.0700625	18289	0.864495	No
Brain-Cortex	201	PTDSS2	ENSG00000174915.11	11	448268	491387	0.0012862	0.00209149	0.539356	18289	0.979664	No
Brain-Cortex	201	RNH1	ENSG00000023191.16	11	494512	507300	0.000529721	0.00215387	0.806011	18289	0.992955	No
Brain-Cortex	201	HRAS	ENSG00000174775.16	11	532242	537287	-0.000435432	0.00222757	0.845244	18289	0.99349	No
Brain-Cortex	201	LRRC56	ENSG00000161328.10	11	537527	554863	-0.011084	0.00473797	0.0204185	18289	0.756839	No
Brain-Cortex	201	LMNTD2	ENSG00000185522.8	11	554917	560779	0.0114993	0.00926084	0.215969	18289	0.936336	No
Brain-Cortex	201	RASSF7	ENSG00000099849.14	11	560404	564021	-0.00366195	0.00304255	0.230342	18289	0.938262	No
Brain-Cortex	201	MIR210HG	ENSG00000247095.2	11	565660	568457	0.00731158	0.0110505	0.509044	18289	0.974553	No
Brain-Cortex	201	PHRF1	ENSG00000070047.11	11	576486	612222	0.000183815	0.00211484	0.930835	18289	0.997949	No
Brain-Cortex	201	IRF7	ENSG00000185507.19	11	612553	615999	-0.0122752	0.0067196	0.0693985	18289	0.864495	No
Brain-Cortex	201	CDHR5	ENSG00000099834.18	11	616565	626078	-0.0131946	0.0124422	0.290359	18289	0.946706	No
Brain-Cortex	201	SCT	ENSG00000070031.3	11	626431	627143	0.00707858	0.0198203	0.72141	18289	0.990601	No
Brain-Cortex	201	DRD4	ENSG00000069696.6	11	637293	640706	0.00634063	0.0070343	0.368594	18289	0.952894	No
Brain-Cortex	201	DEAF1	ENSG00000177030.16	11	644233	706594	-0.00216456	0.00284996	0.448551	18289	0.967018	No
Brain-Cortex	201	EPS8L2	ENSG00000177106.14	11	694438	727727	-0.00354787	0.0055337	0.522252	18289	0.977999	No
Brain-Cortex	201	TMEM80	ENSG00000177042.14	11	695533	705028	0.00463806	0.00496616	0.351596	18289	0.952894	No
Brain-Cortex	201	TALDO1	ENSG00000177156.10	11	747329	765024	0.000981213	0.00214578	0.648027	18289	0.990011	No
Brain-Cortex	201	PDDC1	ENSG00000177225.16	11	767220	777488	0.00194792	0.00209437	0.353585	18289	0.952894	No
Brain-Cortex	201	AP006621.5	ENSG00000255284.1	11	777578	784297	0.00172726	0.00521513	0.74088	18289	0.990601	No
Brain-Cortex	201	AP006621.6	ENSG00000255142.1	11	781645	782105	0.00892323	0.0103757	0.390931	18289	0.954646	No
Brain-Cortex	201	CEND1	ENSG00000184524.5	11	787104	790123	0.000589569	0.00262356	0.822453	18289	0.992955	No
Brain-Cortex	201	SLC25A22	ENSG00000177542.10	11	790475	796367	0.00310113	0.0027169	0.255219	18289	0.946482	No
Brain-Cortex	201	PANO1	ENSG00000274897.2	11	797511	799178	-0.00443404	0.00546502	0.418242	18289	0.960377	No
Brain-Cortex	201	PIDD1	ENSG00000177595.17	11	799191	809646	0.00170577	0.00347438	0.624059	18289	0.990011	No
Brain-Cortex	201	RPLP2	ENSG00000177600.8	11	809754	812880	-0.000565596	0.00245174	0.817818	18289	0.992955	No
Brain-Cortex	201	PNPLA2	ENSG00000177666.16	11	818902	825573	0.00372467	0.00350311	0.289103	18289	0.946706	No
Brain-Cortex	201	CRACR2B	ENSG00000177685.16	11	826144	831991	-0.00885774	0.00588793	0.134243	18289	0.90297	No
Brain-Cortex	201	CD151	ENSG00000177697.17	11	832884	839720	0.00266938	0.0033502	0.426633	18289	0.962225	No
Brain-Cortex	201	POLR2L	ENSG00000177700.5	11	837356	842545	-0.00104772	0.00274767	0.703424	18289	0.990528	No
Brain-Cortex	201	TSPAN4	ENSG00000214063.10	11	842808	867116	-5.18052e-05	0.00360531	0.988551	18289	0.999929	No
Brain-Cortex	201	CHID1	ENSG00000177830.17	11	867860	915058	0.00122289	0.00177755	0.492365	18289	0.969689	No
Brain-Cortex	201	AP2A2	ENSG00000183020.13	11	924894	1012245	0.00196602	0.00189036	0.299732	18289	0.949143	No
Brain-Cortex	201	MUC6	ENSG00000184956.15	11	1012821	1036706	-0.000970394	0.0137545	0.943834	18289	0.99888	No
Brain-Cortex	201	RP13-870H17.3	ENSG00000254872.3	11	1049880	1055749	-0.00301831	0.0140566	0.830225	18289	0.992955	No
Brain-Cortex	201	MUC5B	ENSG00000117983.17	11	1223066	1262172	0.0050641	0.0213468	0.81275	18289	0.992955	No
Brain-Cortex	201	TOLLIP	ENSG00000078902.15	11	1274371	1309654	-0.000958188	0.00183944	0.60307	18289	0.988971	No
Brain-Cortex	201	BRSK2	ENSG00000174672.15	11	1389899	1462689	0.00204702	0.00215395	0.343213	18289	0.952894	No
Brain-Cortex	201	MOB2	ENSG00000182208.13	11	1469962	1501247	-0.00380327	0.00289538	0.190673	18289	0.927699	No
Brain-Cortex	201	DUSP8	ENSG00000184545.10	11	1554044	1571920	0.00195492	0.0026363	0.459338	18289	0.968017	No
Brain-Cortex	201	KRTAP5-1	ENSG00000205869.2	11	1584342	1585283	-0.00738472	0.00638423	0.248931	18289	0.943274	No
Brain-Cortex	201	IFITM10	ENSG00000244242.1	11	1732410	1750591	-0.00603743	0.00346421	0.0830856	18289	0.866083	No
Brain-Cortex	201	CTSD	ENSG00000117984.13	11	1752752	1764573	0.00149788	0.00240305	0.533866	18289	0.979664	No
Brain-Cortex	201	SYT8	ENSG00000149043.16	11	1828307	1837521	-0.00712861	0.0180845	0.693916	18289	0.990528	No
Brain-Cortex	201	TNNI2	ENSG00000130598.15	11	1838989	1841680	-0.00616595	0.015624	0.693574	18289	0.990528	No
Brain-Cortex	201	LSP1	ENSG00000130592.15	11	1852970	1892267	-0.00817631	0.00926959	0.378929	18289	0.952894	No
Brain-Cortex	201	PRR33	ENSG00000283787.1	11	1888577	1891772	0.00228914	0.0155823	0.883371	18289	0.9971	No
Brain-Cortex	201	TNNT3	ENSG00000130595.17	11	1919562	1938706	-0.00365919	0.012088	0.76246	18289	0.990827	No
Brain-Cortex	201	MRPL23	ENSG00000214026.10	11	1947278	1972793	0.00758724	0.00980425	0.440027	18289	0.964016	No
Brain-Cortex	201	LINC01219	ENSG00000232987.1	11	1991096	1993469	-0.0341862	0.0278318	0.220942	18289	0.936336	No
Brain-Cortex	201	IGF2	ENSG00000167244.18	11	2129112	2141238	-0.000185576	0.00806769	0.981674	18289	0.999249	No
Brain-Cortex	201	TH	ENSG00000180176.14	11	2163929	2171877	-0.0157967	0.0118166	0.182978	18289	0.927699	No
Brain-Cortex	201	ASCL2	ENSG00000183734.4	11	2268495	2270952	-0.0192036	0.0116615	0.101363	18289	0.881402	No
Brain-Cortex	201	C11orf21	ENSG00000110665.11	11	2295645	2303049	-0.00529777	0.0104157	0.611637	18289	0.988971	No
Brain-Cortex	201	TSPAN32	ENSG00000064201.15	11	2302061	2318200	-0.00220284	0.00766255	0.774076	18289	0.992579	No
Brain-Cortex	201	CD81	ENSG00000110651.11	11	2376177	2397419	-0.000408956	0.00206451	0.8432	18289	0.99349	No
Brain-Cortex	201	TSSC4	ENSG00000184281.14	11	2400488	2403878	0.00232511	0.00215897	0.28295	18289	0.946706	No
Brain-Cortex	201	KCNQ1	ENSG00000053918.15	11	2444684	2849109	0.0112744	0.00690814	0.104428	18289	0.881402	No
Brain-Cortex	201	CDKN1C	ENSG00000129757.12	11	2883213	2885881	-0.00562856	0.00568523	0.323495	18289	0.952894	No
Brain-Cortex	201	SLC22A18AS	ENSG00000254827.5	11	2887780	2903740	0.00721846	0.0098581	0.464982	18289	0.968017	No
Brain-Cortex	201	SLC22A18	ENSG00000110628.13	11	2899791	2925246	-0.0062684	0.00668874	0.34994	18289	0.952894	No
Brain-Cortex	201	PHLDA2	ENSG00000181649.5	11	2928273	2929455	0.0149828	0.00928997	0.108552	18289	0.881402	No
Brain-Cortex	201	NAP1L4	ENSG00000205531.12	11	2944431	2992377	-0.000969448	0.00141043	0.492758	18289	0.969689	No
Brain-Cortex	201	CARS	ENSG00000110619.17	11	3000922	3057613	-0.00218185	0.00242976	0.37041	18289	0.952894	No
Brain-Cortex	201	OSBPL5	ENSG00000021762.19	11	3087116	3165770	-0.00482152	0.00277247	0.0837418	18289	0.866258	No
Brain-Cortex	201	MRGPRE	ENSG00000184350.9	11	3227698	3232386	-0.0119156	0.0172047	0.489471	18289	0.969606	No
Brain-Cortex	201	ZNF195	ENSG00000005801.16	11	3339261	3379222	0.00386812	0.00279553	0.16818	18289	0.919734	No
Brain-Cortex	201	ART5	ENSG00000167311.13	11	3638503	3642316	-0.0201668	0.0220852	0.362398	18289	0.952894	No
Brain-Cortex	201	ART1	ENSG00000129744.2	11	3645128	3664416	-0.00403326	0.0274536	0.883367	18289	0.9971	No
Brain-Cortex	201	CHRNA10	ENSG00000129749.3	11	3665587	3669941	-0.00581693	0.00742233	0.434247	18289	0.963343	No
Brain-Cortex	201	NUP98	ENSG00000110713.15	11	3671083	3797792	0.00105737	0.00185052	0.568452	18289	0.983282	No
Brain-Cortex	201	PGAP2	ENSG00000148985.19	11	3797819	3826371	-0.00111745	0.00283373	0.6938	18289	0.990528	No
Brain-Cortex	201	RHOG	ENSG00000177105.9	11	3826978	3840983	-0.00210142	0.00348475	0.547251	18289	0.981013	No
Brain-Cortex	201	STIM1	ENSG00000167323.11	11	3854659	4093210	0.00225436	0.00189772	0.236436	18289	0.940668	No
Brain-Cortex	201	RRM1	ENSG00000167325.14	11	4094707	4138876	0.00383983	0.0022612	0.0912188	18289	0.874263	No
Brain-Cortex	201	RP11-23F23.2	ENSG00000254480.1	11	4187140	4202655	-0.00466465	0.0249881	0.852127	18289	0.99349	No
Brain-Cortex	201	TRIM21	ENSG00000132109.9	11	4384897	4393696	-0.00555618	0.00536894	0.302123	18289	0.949557	No
Brain-Cortex	201	TRIM68	ENSG00000167333.12	11	4598672	4608259	0.00281306	0.00228261	0.21942	18289	0.936336	No
Brain-Cortex	201	OR51E1	ENSG00000180785.8	11	4643420	4655488	0.00809924	0.0214364	0.706007	18289	0.990528	No
Brain-Cortex	201	OR51E2	ENSG00000167332.7	11	4680171	4697854	0.0186623	0.0238534	0.435029	18289	0.963343	No
Brain-Cortex	201	HBB	ENSG00000244734.3	11	5225464	5229395	0.00512999	0.0176196	0.771272	18289	0.992494	No
Brain-Cortex	201	HBD	ENSG00000223609.7	11	5232678	5235370	-0.0328604	0.0432527	0.448414	18289	0.967018	No
Brain-Cortex	201	HBG2	ENSG00000196565.13	11	5253190	5645789	-0.00507813	0.0238924	0.831926	18289	0.992955	No
Brain-Cortex	201	HBE1	ENSG00000213931.5	11	5268345	5281951	0.0123724	0.0165532	0.455784	18289	0.968017	No
Brain-Cortex	201	UBQLNL	ENSG00000175518.6	11	5514393	5516705	-0.0132718	0.0148878	0.373883	18289	0.952894	No
Brain-Cortex	201	TRIM6	ENSG00000121236.20	11	5596109	5612958	-0.00544365	0.0102604	0.596387	18289	0.988324	No
Brain-Cortex	201	TRIM34	ENSG00000258659.6	11	5619764	5644398	0.00115566	0.00622351	0.852896	18289	0.99349	No
Brain-Cortex	201	TRIM5	ENSG00000132256.18	11	5663557	5938619	-0.00377757	0.00449965	0.402294	18289	0.958133	No
Brain-Cortex	201	TRIM22	ENSG00000132274.15	11	5689689	5736516	0.00522326	0.00721506	0.470048	18289	0.968017	No
Brain-Cortex	201	OR52N4	ENSG00000181074.3	11	5754693	5755729	-0.0225598	0.02036	0.269329	18289	0.946706	No
Brain-Cortex	201	RP11-290F24.6	ENSG00000267940.1	11	6201901	6203253	0.000881123	0.00343524	0.797863	18289	0.992955	No
Brain-Cortex	201	C11orf42	ENSG00000180878.2	11	6205566	6211132	0.0166731	0.0152231	0.274879	18289	0.946706	No
Brain-Cortex	201	FAM160A2	ENSG00000051009.10	11	6211335	6234711	-0.0027094	0.00242558	0.265487	18289	0.946706	No
Brain-Cortex	201	CNGA4	ENSG00000132259.12	11	6234765	6244429	0.00476688	0.00668618	0.476808	18289	0.968017	No
Brain-Cortex	201	CCKBR	ENSG00000110148.9	11	6259736	6272127	0.00687904	0.00352099	0.0522925	18289	0.849923	No
Brain-Cortex	201	PRKCDBP	ENSG00000170955.9	11	6318946	6320647	0.00615272	0.00646174	0.342291	18289	0.952894	No
Brain-Cortex	201	SMPD1	ENSG00000166311.9	11	6390431	6394998	-0.00142075	0.00228983	0.535742	18289	0.979664	No
Brain-Cortex	201	APBB1	ENSG00000166313.18	11	6395124	6419414	-0.000264986	0.00176948	0.881128	18289	0.99674	No
Brain-Cortex	201	HPX	ENSG00000110169.10	11	6431049	6442617	-0.00943609	0.0075398	0.212384	18289	0.934944	No
Brain-Cortex	201	TRIM3	ENSG00000110171.19	11	6448614	6474459	-0.00285591	0.00158995	0.0741452	18289	0.866083	No
Brain-Cortex	201	ARFIP2	ENSG00000132254.12	11	6474683	6481446	-0.00107281	0.00137811	0.437322	18289	0.964016	No
Brain-Cortex	201	TIMM10B	ENSG00000132286.11	11	6481480	6484679	0.000874365	0.00239262	0.715213	18289	0.990601	No
Brain-Cortex	201	DNHD1	ENSG00000179532.12	11	6497296	6572022	-0.00134496	0.0038816	0.729378	18289	0.990601	No
Brain-Cortex	201	RRP8	ENSG00000132275.10	11	6595075	6603620	0.0031417	0.00294475	0.287461	18289	0.946706	No
Brain-Cortex	201	ILK	ENSG00000166333.13	11	6603708	6610841	1.62457e-05	0.00205005	0.993686	18289	0.999929	No
Brain-Cortex	201	TAF10	ENSG00000166337.9	11	6610875	6612667	-0.000708303	0.0020478	0.729835	18289	0.990601	No
Brain-Cortex	201	TPP1	ENSG00000166340.15	11	6612763	6619366	0.00509875	0.0026252	0.0536785	18289	0.854506	No
Brain-Cortex	201	DCHS1	ENSG00000166341.7	11	6621323	6655854	0.0017408	0.00374716	0.642807	18289	0.990011	No
Brain-Cortex	201	MRPL17	ENSG00000158042.8	11	6680782	6683401	0.00298256	0.00201306	0.140203	18289	0.903104	No
Brain-Cortex	201	ZNF215	ENSG00000149054.15	11	6927662	6988930	0.000357973	0.00687686	0.958543	18289	0.99888	No
Brain-Cortex	201	ZNF214	ENSG00000149050.9	11	6999318	7020368	0.00849035	0.00526096	0.108323	18289	0.881402	No
Brain-Cortex	201	NLRP14	ENSG00000158077.4	11	7020446	7071308	0.018293	0.0150612	0.226125	18289	0.936336	No
Brain-Cortex	201	SYT9	ENSG00000170743.16	11	7238778	7469042	0.00508542	0.00367599	0.168261	18289	0.919734	No
Brain-Cortex	201	OLFML1	ENSG00000183801.7	11	7485388	7511377	0.00424495	0.00713941	0.552875	18289	0.981789	No
Brain-Cortex	201	PPFIBP2	ENSG00000166387.11	11	7513298	7657127	0.000310943	0.00381739	0.935172	18289	0.997949	No
Brain-Cortex	201	CYB5R2	ENSG00000166394.14	11	7665100	7677222	-0.00709843	0.00636941	0.266577	18289	0.946706	No
Brain-Cortex	201	EIF3F	ENSG00000175390.13	11	7970251	8001862	0.00287647	0.00152313	0.0605731	18289	0.858903	No
Brain-Cortex	201	TUB	ENSG00000166402.8	11	8019244	8106092	-0.00183364	0.00234737	0.435749	18289	0.963748	No
Brain-Cortex	201	RIC3	ENSG00000166405.14	11	8106113	8169055	0.00283277	0.00189273	0.136244	18289	0.903104	No
Brain-Cortex	201	LMO1	ENSG00000166407.13	11	8224304	8268716	0.0216042	0.00746203	0.00426082	18289	0.601271	No
Brain-Cortex	201	STK33	ENSG00000130413.15	11	8391868	8594289	0.000452327	0.00393081	0.908517	18289	0.99792	No
Brain-Cortex	201	TRIM66	ENSG00000166436.15	11	8612037	8671866	0.00521023	0.00294271	0.0783369	18289	0.866083	No
Brain-Cortex	201	RPL27A	ENSG00000166441.12	11	8682411	8714759	0.00222811	0.00226092	0.325716	18289	0.952894	No
Brain-Cortex	201	ST5	ENSG00000166444.18	11	8693351	8910951	0.00726836	0.00364807	0.0478488	18289	0.839534	No
Brain-Cortex	201	AKIP1	ENSG00000166452.11	11	8911139	8920075	0.00434761	0.00192144	0.024857	18289	0.77888	No
Brain-Cortex	201	TMEM9B	ENSG00000175348.10	11	8947294	8964674	0.000599664	0.00175278	0.732661	18289	0.990601	No
Brain-Cortex	201	NRIP3	ENSG00000175352.10	11	8980576	9004049	0.000990914	0.00389665	0.799556	18289	0.992955	No
Brain-Cortex	201	SCUBE2	ENSG00000175356.12	11	9020391	9138114	-0.00166198	0.00472359	0.725367	18289	0.990601	No
Brain-Cortex	201	DENND5A	ENSG00000184014.7	11	9138825	9265390	-0.0022914	0.00190786	0.231326	18289	0.938262	No
Brain-Cortex	201	TMEM41B	ENSG00000166471.10	11	9280654	9314780	0.00196812	0.00244092	0.421139	18289	0.961176	No
Brain-Cortex	201	IPO7	ENSG00000205339.9	11	9384622	9448126	-0.00179896	0.00164333	0.275118	18289	0.946706	No
Brain-Cortex	201	ZNF143	ENSG00000166478.9	11	9460703	9528524	-1.93699e-05	0.00243242	0.993655	18289	0.999929	No
Brain-Cortex	201	WEE1	ENSG00000166483.10	11	9573681	9593457	-0.0084817	0.00552447	0.126476	18289	0.89212	No
Brain-Cortex	201	SWAP70	ENSG00000133789.14	11	9664077	9752991	0.00402281	0.00283483	0.157618	18289	0.915018	No
Brain-Cortex	201	RP11-540A21.2	ENSG00000245522.2	11	9754770	9759533	0.0167063	0.0180919	0.357036	18289	0.952894	No
Brain-Cortex	201	SBF2	ENSG00000133812.15	11	9778667	10294207	0.00217599	0.00205495	0.291073	18289	0.946706	No
Brain-Cortex	201	ADM	ENSG00000148926.9	11	10304680	10307397	0.00981497	0.0123874	0.429215	18289	0.962435	No
Brain-Cortex	201	AMPD3	ENSG00000133805.15	11	10308313	10507579	0.00355739	0.00382612	0.353745	18289	0.952894	No
Brain-Cortex	201	MTRNR2L8	ENSG00000255823.4	11	10507887	10509189	0.0239488	0.0144076	0.0982148	18289	0.879459	No
Brain-Cortex	201	RNF141	ENSG00000110315.6	11	10511678	10541230	-0.00554396	0.0023097	0.017407	18289	0.735236	No
Brain-Cortex	201	LYVE1	ENSG00000133800.8	11	10556966	10611689	0.0085914	0.00865824	0.3224	18289	0.952894	No
Brain-Cortex	201	MRVI1	ENSG00000072952.18	11	10573091	10693988	-0.00236923	0.00538425	0.660446	18289	0.990528	No
Brain-Cortex	201	CTR9	ENSG00000198730.7	11	10750987	10779743	-0.00134412	0.00193685	0.488598	18289	0.969606	No
Brain-Cortex	201	EIF4G2	ENSG00000110321.16	11	10797050	10809110	0.00110672	0.00162134	0.495743	18289	0.971423	No
Brain-Cortex	201	ZBED5	ENSG00000236287.7	11	10812074	10858258	4.21092e-05	0.00226143	0.985165	18289	0.999261	No
Brain-Cortex	201	GALNT18	ENSG00000110328.5	11	11270876	11622005	-0.000717404	0.00296735	0.809239	18289	0.992955	No
Brain-Cortex	201	CSNK2A3	ENSG00000254598.2	11	11351942	11353357	-0.0370149	0.0182172	0.0436457	18289	0.824581	No
Brain-Cortex	201	USP47	ENSG00000170242.17	11	11841423	11959323	-0.000749735	0.00186805	0.688645	18289	0.990528	No
Brain-Cortex	201	DKK3	ENSG00000050165.17	11	11963106	12009769	0.000687242	0.00260955	0.792579	18289	0.992955	No
Brain-Cortex	201	MICAL2	ENSG00000133816.13	11	12094008	12263789	0.00406887	0.0030567	0.184838	18289	0.927699	No
Brain-Cortex	201	MICALCL	ENSG00000133808.4	11	12276080	12359144	0.0101945	0.018485	0.581976	18289	0.985869	No
Brain-Cortex	201	PARVA	ENSG00000197702.11	11	12377185	12530801	0.00370688	0.00243006	0.128918	18289	0.899457	No
Brain-Cortex	201	RP11-51B23.3	ENSG00000254847.1	11	12538083	12540967	0.00946591	0.00882527	0.284898	18289	0.946706	No
Brain-Cortex	201	TEAD1	ENSG00000187079.16	11	12674591	12944483	-0.000291946	0.00268004	0.913377	18289	0.997949	No
Brain-Cortex	201	LINC00958	ENSG00000251381.7	11	12961842	12989548	0.00858143	0.0140931	0.543357	18289	0.980509	No
Brain-Cortex	201	CTC-497E21.3	ENSG00000254670.1	11	13001090	13009159	0.00465644	0.0218493	0.831479	18289	0.992955	No
Brain-Cortex	201	RASSF10	ENSG00000189431.7	11	13009577	13012106	0.0153498	0.0150545	0.309286	18289	0.951396	No
Brain-Cortex	201	ARNTL	ENSG00000133794.17	11	13276652	13387266	0.00176628	0.00312928	0.573163	18289	0.984184	No
Brain-Cortex	201	BTBD10	ENSG00000148925.10	11	13388001	13463297	0.000318975	0.00176881	0.857095	18289	0.99349	No
Brain-Cortex	201	FAR1	ENSG00000197601.12	11	13668670	13732346	-0.00169019	0.0022895	0.461337	18289	0.968017	No
Brain-Cortex	201	SPON1	ENSG00000262655.3	11	13962689	14267884	-0.00257558	0.00421107	0.541565	18289	0.979664	No
Brain-Cortex	201	RRAS2	ENSG00000133818.13	11	14277926	14364506	-0.00198006	0.00248887	0.427339	18289	0.962435	No
Brain-Cortex	201	COPB1	ENSG00000129083.12	11	14443440	14500027	0.00237135	0.00179107	0.187197	18289	0.927699	No
Brain-Cortex	201	PSMA1	ENSG00000129084.17	11	14504874	14643635	0.00474074	0.00177941	0.00842125	18289	0.674818	No
Brain-Cortex	201	PDE3B	ENSG00000152270.8	11	14643723	14872044	0.00499905	0.00422236	0.238005	18289	0.941134	No
Brain-Cortex	201	CYP2R1	ENSG00000186104.10	11	14877440	14892252	0.0036107	0.00318432	0.258354	18289	0.946706	No
Brain-Cortex	201	CALCB	ENSG00000175868.13	11	14904997	15082342	-0.0372618	0.0136424	0.00693943	18289	0.649069	No
Brain-Cortex	201	CALCA	ENSG00000110680.12	11	14966668	14972354	-0.00679174	0.0252434	0.788201	18289	0.992955	No
Brain-Cortex	201	INSC	ENSG00000188487.11	11	15112424	15247208	-0.0177869	0.0139475	0.203866	18289	0.934697	No
Brain-Cortex	201	SOX6	ENSG00000110693.17	11	15966449	16739591	0.00258802	0.0028259	0.360994	18289	0.952894	No
Brain-Cortex	201	C11orf58	ENSG00000110696.9	11	16613132	16756881	-7.0625e-05	0.00156418	0.964037	18289	0.99888	No
Brain-Cortex	201	PLEKHA7	ENSG00000166689.15	11	16777317	17014443	-0.00645812	0.00293693	0.0291644	18289	0.790986	No
Brain-Cortex	201	RPS13	ENSG00000110700.6	11	17074389	17077729	0.00181428	0.00248762	0.466756	18289	0.968017	No
Brain-Cortex	201	PIK3C2A	ENSG00000011405.13	11	17077788	17207983	0.00180926	0.00309285	0.559297	18289	0.982158	No
Brain-Cortex	201	NUCB2	ENSG00000070081.15	11	17208153	17349974	0.00111908	0.00225689	0.620607	18289	0.988971	No
Brain-Cortex	201	NCR3LG1	ENSG00000188211.8	11	17351726	17377341	-0.00292894	0.00469358	0.533402	18289	0.979664	No
Brain-Cortex	201	KCNJ11	ENSG00000187486.5	11	17385859	17389331	0.000458933	0.00318099	0.885447	18289	0.997655	No
Brain-Cortex	201	ABCC8	ENSG00000006071.12	11	17392885	17476845	-0.00147729	0.00365232	0.686342	18289	0.990528	No
Brain-Cortex	201	USH1C	ENSG00000006611.15	11	17493895	17544416	-0.0193854	0.0110006	0.0797402	18289	0.866083	No
Brain-Cortex	201	OTOG	ENSG00000188162.10	11	17547373	17647150	-0.0239026	0.0157691	0.131337	18289	0.899457	No
Brain-Cortex	201	KCNC1	ENSG00000129159.7	11	17734774	17856804	-0.00196204	0.00253659	0.440249	18289	0.964016	No
Brain-Cortex	201	SERGEF	ENSG00000129158.10	11	17788048	18013162	-0.000129178	0.00233462	0.955936	18289	0.99888	No
Brain-Cortex	201	TPH1	ENSG00000129167.9	11	18017564	18042426	0.00631058	0.00913681	0.490663	18289	0.969689	No
Brain-Cortex	201	SAAL1	ENSG00000166788.9	11	18069935	18106091	-0.00797122	0.00374605	0.0347137	18289	0.818875	No
Brain-Cortex	201	SAA4	ENSG00000148965.9	11	18231349	18236893	0.01036	0.019241	0.590945	18289	0.986474	No
Brain-Cortex	201	SAA2	ENSG00000134339.8	11	18239223	18248643	0.00879562	0.0230543	0.703272	18289	0.990528	No
Brain-Cortex	201	SAA1	ENSG00000173432.10	11	18266174	18269977	0.0163836	0.0261614	0.531948	18289	0.979664	No
Brain-Cortex	201	HPS5	ENSG00000110756.17	11	18278668	18322198	-1.96917e-05	0.00257586	0.993909	18289	0.999929	No
Brain-Cortex	201	GTF2H1	ENSG00000110768.11	11	18322295	18367044	0.000304203	0.00221626	0.89098	18289	0.99792	No
Brain-Cortex	201	LDHA	ENSG00000134333.13	11	18394388	18408425	-0.000625552	0.00344494	0.856114	18289	0.99349	No
Brain-Cortex	201	LDHC	ENSG00000166796.11	11	18412307	18452058	-0.014742	0.0409936	0.719557	18289	0.990601	No
Brain-Cortex	201	LDHAL6A	ENSG00000166800.9	11	18455824	18479600	0.00651648	0.0170842	0.703334	18289	0.990528	No
Brain-Cortex	201	TSG101	ENSG00000074319.12	11	18468336	18527232	0.00196823	0.00152487	0.198454	18289	0.932746	No
Brain-Cortex	201	UEVLD	ENSG00000151116.16	11	18529609	18588747	-0.000539431	0.00214835	0.802032	18289	0.992955	No
Brain-Cortex	201	SPTY2D1-AS1	ENSG00000247595.4	11	18588781	18610255	0.00122037	0.0088917	0.890989	18289	0.99792	No
Brain-Cortex	201	SPTY2D1	ENSG00000179119.14	11	18606401	18634791	-0.00202349	0.00268183	0.45153	18289	0.967322	No
Brain-Cortex	201	TMEM86A	ENSG00000151117.8	11	18693122	18704785	-0.00804506	0.00382836	0.0370024	18289	0.818875	No
Brain-Cortex	201	IGSF22	ENSG00000179057.13	11	18705418	18726230	0.00731467	0.00530369	0.169564	18289	0.921866	No
Brain-Cortex	201	PTPN5	ENSG00000110786.17	11	18727928	18792721	-0.00156928	0.00268599	0.559791	18289	0.982158	No
Brain-Cortex	201	ZDHHC13	ENSG00000177054.13	11	19117099	19176415	-0.000632857	0.00257204	0.805923	18289	0.992955	No
Brain-Cortex	201	CSRP3	ENSG00000129170.8	11	19182030	19210573	0.04493	0.0213221	0.0364928	18289	0.818875	No
Brain-Cortex	201	NAV2	ENSG00000166833.19	11	19350724	20121598	0.000165762	0.00297611	0.955645	18289	0.99888	No
Brain-Cortex	201	RP11-359E10.1	ENSG00000270607.1	11	19710934	19712619	0.00488563	0.00335844	0.147495	18289	0.903104	No
Brain-Cortex	201	HTATIP2	ENSG00000109854.13	11	20363685	20383783	0.00422631	0.00342371	0.218663	18289	0.936336	No
Brain-Cortex	201	PRMT3	ENSG00000185238.12	11	20387530	20509294	0.00140594	0.00281891	0.618567	18289	0.988971	No
Brain-Cortex	201	SLC6A5	ENSG00000165970.11	11	20599400	20659285	0.00968193	0.0105373	0.359423	18289	0.952894	No
Brain-Cortex	201	NELL1	ENSG00000165973.18	11	20669551	21575681	-0.00876035	0.0045837	0.0575771	18289	0.857514	No
Brain-Cortex	201	ANO5	ENSG00000171714.10	11	22193176	22283357	-0.00552529	0.00244853	0.0252437	18289	0.77888	No
Brain-Cortex	201	SLC17A6	ENSG00000091664.7	11	22338246	22379503	0.00214853	0.00611754	0.725846	18289	0.990601	No
Brain-Cortex	201	FANCF	ENSG00000183161.4	11	22622519	22626787	-0.00452646	0.00276197	0.103	18289	0.881402	No
Brain-Cortex	201	GAS2	ENSG00000148935.10	11	22666583	22813055	0.00803332	0.00492952	0.104937	18289	0.881402	No
Brain-Cortex	201	SVIP	ENSG00000198168.8	11	22813799	22830299	-0.00187635	0.00231496	0.41871	18289	0.960871	No
Brain-Cortex	201	RP11-266A24.1	ENSG00000255418.5	11	23164900	23203161	0.0104996	0.0191274	0.583738	18289	0.986068	No
Brain-Cortex	201	LUZP2	ENSG00000187398.11	11	24496970	25082631	-0.00329667	0.00440449	0.455154	18289	0.968017	No
Brain-Cortex	201	ANO3	ENSG00000134343.12	11	26309599	26663288	-0.00827156	0.00470195	0.0802559	18289	0.866083	No
Brain-Cortex	201	SLC5A12	ENSG00000148942.14	11	26667019	26723427	0.0144485	0.00986087	0.14461	18289	0.903104	No
Brain-Cortex	201	FIBIN	ENSG00000176971.3	11	26994184	26996121	-0.00563051	0.0037933	0.13948	18289	0.903104	No
Brain-Cortex	201	BBOX1	ENSG00000129151.8	11	27040725	27127809	-0.0027389	0.00428469	0.523491	18289	0.977999	No
Brain-Cortex	201	CCDC34	ENSG00000109881.16	11	27330827	27363868	0.00412002	0.0046555	0.377355	18289	0.952894	No
Brain-Cortex	201	LGR4	ENSG00000205213.13	11	27365961	27472775	-0.00276129	0.00351151	0.432699	18289	0.963287	No
Brain-Cortex	201	LIN7C	ENSG00000148943.11	11	27494576	27506773	0.00108177	0.00275858	0.695417	18289	0.990528	No
Brain-Cortex	201	BDNF	ENSG00000176697.18	11	27654893	27722058	-0.00411827	0.00753808	0.58552	18289	0.986474	No
Brain-Cortex	201	KIF18A	ENSG00000121621.6	11	28020620	28108247	-0.0069742	0.0169468	0.681174	18289	0.990528	No
Brain-Cortex	201	METTL15	ENSG00000169519.20	11	28108309	28527041	-0.00248006	0.00231394	0.285257	18289	0.946706	No
Brain-Cortex	201	LINC01616	ENSG00000261340.1	11	29980113	29982392	-0.00337255	0.00452213	0.456774	18289	0.968017	No
Brain-Cortex	201	KCNA4	ENSG00000182255.6	11	30009741	30017023	-0.00285721	0.00370775	0.441957	18289	0.964016	No
Brain-Cortex	201	ARL14EP	ENSG00000152219.4	11	30323051	30338227	0.00212975	0.00199834	0.287967	18289	0.946706	No
Brain-Cortex	201	MPPED2	ENSG00000066382.16	11	30384493	30586872	-0.00130986	0.00256112	0.609674	18289	0.988971	No
Brain-Cortex	201	DCDC1	ENSG00000170959.14	11	30830369	31369810	0.0089882	0.00811785	0.269687	18289	0.946706	No
Brain-Cortex	201	DNAJC24	ENSG00000170946.14	11	31369840	31431849	-0.0024387	0.00276817	0.37951	18289	0.952894	No
Brain-Cortex	201	IMMP1L	ENSG00000148950.9	11	31432401	31509645	-0.00163163	0.00296752	0.583121	18289	0.986011	No
Brain-Cortex	201	ELP4	ENSG00000109911.18	11	31509700	31790328	0.00455923	0.00205967	0.0281214	18289	0.78364	No
Brain-Cortex	201	PAX6	ENSG00000007372.21	11	31790710	31818062	-0.00291164	0.00441733	0.510653	18289	0.975276	No
Brain-Cortex	201	RCN1	ENSG00000049449.8	11	31816384	32105755	-9.91374e-05	0.00315263	0.974949	18289	0.998936	No
Brain-Cortex	201	PAUPAR	ENSG00000281880.1	11	31826347	31829311	0.00707841	0.0208409	0.734526	18289	0.990601	No
Brain-Cortex	201	EIF3M	ENSG00000149100.12	11	32583798	32606262	0.00236229	0.00151402	0.12046	18289	0.891967	No
Brain-Cortex	201	PRRG4	ENSG00000135378.3	11	32829943	32858123	0.00537694	0.00943897	0.569627	18289	0.983282	No
Brain-Cortex	201	QSER1	ENSG00000060749.14	11	32893178	32993316	0.00256906	0.0022962	0.264711	18289	0.946706	No
Brain-Cortex	201	DEPDC7	ENSG00000121690.10	11	33015864	33033582	0.000429703	0.00696692	0.950888	18289	0.99888	No
Brain-Cortex	201	TCP11L1	ENSG00000176148.15	11	33039417	33105943	-0.00426318	0.00308087	0.168156	18289	0.919734	No
Brain-Cortex	201	LINC00294	ENSG00000280798.1	11	33076461	33079454	0.000497805	0.00194312	0.7981	18289	0.992955	No
Brain-Cortex	201	CSTF3	ENSG00000176102.11	11	33084584	33162371	0.00499226	0.001729	0.00436369	18289	0.604023	No
Brain-Cortex	201	HIPK3	ENSG00000110422.11	11	33256672	33357023	-0.00315529	0.00240083	0.190444	18289	0.927699	No
Brain-Cortex	201	KIAA1549L	ENSG00000110427.14	11	33542072	33674102	0.00220181	0.00231606	0.343054	18289	0.952894	No
Brain-Cortex	201	C11orf91	ENSG00000205177.6	11	33699541	33700801	0.000589847	0.0199073	0.976395	18289	0.998936	No
Brain-Cortex	201	CD59	ENSG00000085063.14	11	33702668	33736445	0.000142862	0.00271863	0.95815	18289	0.99888	No
Brain-Cortex	201	FBXO3	ENSG00000110429.13	11	33740939	33774543	-0.0028212	0.00176574	0.111862	18289	0.881402	No
Brain-Cortex	201	LMO2	ENSG00000135363.11	11	33858576	33892289	-0.00619103	0.00512635	0.22876	18289	0.937651	No
Brain-Cortex	201	CAPRIN1	ENSG00000135387.20	11	34051683	34101156	0.000134808	0.00138633	0.922644	18289	0.997949	No
Brain-Cortex	201	NAT10	ENSG00000135372.8	11	34105602	34147670	-0.00187056	0.0018173	0.304725	18289	0.950069	No
Brain-Cortex	201	ABTB2	ENSG00000166016.5	11	34150988	34358008	-0.00704304	0.00477621	0.142075	18289	0.903104	No
Brain-Cortex	201	CAT	ENSG00000121691.4	11	34438925	34472062	-0.00169757	0.00404494	0.675226	18289	0.990528	No
Brain-Cortex	201	EHF	ENSG00000135373.12	11	34621093	34661057	-0.0072383	0.0129586	0.577151	18289	0.984993	No
Brain-Cortex	201	APIP	ENSG00000149089.12	11	34853094	34916499	0.00372618	0.0054131	0.492115	18289	0.969689	No
Brain-Cortex	201	PDHX	ENSG00000110435.11	11	34915829	35020591	0.000105584	0.00160248	0.947541	18289	0.99888	No
Brain-Cortex	201	CD44	ENSG00000026508.17	11	35138870	35232402	-0.00376604	0.00863153	0.663136	18289	0.990528	No
Brain-Cortex	201	SLC1A2	ENSG00000110436.11	11	35251206	35420063	-0.00809296	0.00452226	0.0752118	18289	0.866083	No
Brain-Cortex	201	PAMR1	ENSG00000149090.11	11	35431823	35530300	-0.00518326	0.00446913	0.247678	18289	0.943274	No
Brain-Cortex	201	FJX1	ENSG00000179431.6	11	35618419	35620868	-0.00434321	0.00449959	0.335725	18289	0.952894	No
Brain-Cortex	201	TRIM44	ENSG00000166326.6	11	35662805	35818007	-0.00131777	0.00201477	0.513916	18289	0.976019	No
Brain-Cortex	201	LDLRAD3	ENSG00000179241.12	11	35943981	36232136	0.00364323	0.00369059	0.324894	18289	0.952894	No
Brain-Cortex	201	COMMD9	ENSG00000110442.11	11	36269284	36289449	0.000746158	0.00178817	0.676977	18289	0.990528	No
Brain-Cortex	201	PRR5L	ENSG00000135362.13	11	36296288	36465204	-0.000160603	0.00459821	0.972177	18289	0.99888	No
Brain-Cortex	201	TRAF6	ENSG00000175104.14	11	36487027	36510272	0.00534787	0.00253264	0.0361105	18289	0.818875	No
Brain-Cortex	201	RAG1	ENSG00000166349.9	11	36510709	36590475	-0.00511102	0.0103004	0.620363	18289	0.988971	No
Brain-Cortex	201	C11orf74	ENSG00000166352.15	11	36594493	36659290	0.000654981	0.00259832	0.80127	18289	0.992955	No
Brain-Cortex	201	LRRC4C	ENSG00000148948.7	11	40114203	41459773	-0.00184014	0.00265552	0.48924	18289	0.969606	No
Brain-Cortex	201	API5	ENSG00000166181.12	11	43311963	43344529	0.00118721	0.001517	0.434896	18289	0.963343	No
Brain-Cortex	201	TTC17	ENSG00000052841.14	11	43358932	43494933	0.00175031	0.00166511	0.294597	18289	0.946739	No
Brain-Cortex	201	RP11-472I20.3	ENSG00000283217.1	11	43556436	43673393	0.00163362	0.0177658	0.926838	18289	0.997949	No
Brain-Cortex	201	HSD17B12	ENSG00000149084.12	11	43680680	43855305	0.00090255	0.00450721	0.841516	18289	0.99349	No
Brain-Cortex	201	ALKBH3	ENSG00000166199.12	11	43880811	43920266	-0.000854939	0.00345826	0.805024	18289	0.992955	No
Brain-Cortex	201	C11orf96	ENSG00000187479.5	11	43925342	43943786	-0.00794136	0.00932901	0.395766	18289	0.955461	No
Brain-Cortex	201	RP11-613D13.8	ENSG00000244953.1	11	43943884	43947206	-0.0110055	0.0212949	0.605925	18289	0.988971	No
Brain-Cortex	201	ACCS	ENSG00000110455.13	11	44065925	44084214	-0.00260666	0.00668412	0.697016	18289	0.990528	No
Brain-Cortex	201	EXT2	ENSG00000151348.13	11	44095549	44245429	0.00128474	0.0019187	0.503982	18289	0.973549	No
Brain-Cortex	201	ALX4	ENSG00000052850.5	11	44260444	44310166	0.00537614	0.0138061	0.697441	18289	0.990528	No
Brain-Cortex	201	CD82	ENSG00000085117.11	11	44564427	44620363	-0.000187034	0.004147	0.964077	18289	0.99888	No
Brain-Cortex	201	TSPAN18	ENSG00000157570.11	11	44726465	44932347	-4.95754e-05	0.00708392	0.994424	18289	0.999929	No
Brain-Cortex	201	TP53I11	ENSG00000175274.18	11	44885903	44951306	0.00719421	0.00555492	0.196951	18289	0.932746	No
Brain-Cortex	201	PRDM11	ENSG00000019485.13	11	45095806	45235110	-0.000711681	0.00197677	0.719256	18289	0.990601	No
Brain-Cortex	201	SYT13	ENSG00000019505.7	11	45240301	45286319	-0.00150271	0.00251052	0.550219	18289	0.981789	No
Brain-Cortex	201	RP11-430H10.1	ENSG00000254427.1	11	45355371	45366121	0.00946629	0.00982311	0.336509	18289	0.952894	No
Brain-Cortex	201	RP11-430H10.2	ENSG00000255267.3	11	45371397	45388508	0.0169051	0.0143936	0.241762	18289	0.942702	No
Brain-Cortex	201	RP11-430H10.4	ENSG00000255041.1	11	45387215	45513802	-0.00598462	0.0177284	0.736081	18289	0.990601	No
Brain-Cortex	201	RP11-430H10.3	ENSG00000254651.1	11	45399448	45400528	0.0119215	0.0170585	0.485547	18289	0.9693	No
Brain-Cortex	201	CHST1	ENSG00000175264.7	11	45648877	45665622	0.00078289	0.00251007	0.75548	18289	0.990601	No
Brain-Cortex	201	DKFZp779M0652	ENSG00000205106.4	11	45771432	45772358	0.00842701	0.00766236	0.272899	18289	0.946706	No
Brain-Cortex	201	SLC35C1	ENSG00000181830.8	11	45804072	45813015	0.00446088	0.00263419	0.0921091	18289	0.874263	No
Brain-Cortex	201	CRY2	ENSG00000121671.11	11	45847118	45883248	0.00472631	0.0025705	0.0676209	18289	0.864495	No
Brain-Cortex	201	MAPK8IP1	ENSG00000121653.11	11	45885651	45906465	0.00154293	0.00242582	0.525559	18289	0.978178	No
Brain-Cortex	201	PEX16	ENSG00000121680.15	11	45909669	45918812	-0.000519575	0.0018063	0.77395	18289	0.992579	No
Brain-Cortex	201	LARGE2	ENSG00000165905.17	11	45921621	45929096	-0.0210013	0.0195327	0.283738	18289	0.946706	No
Brain-Cortex	201	PHF21A	ENSG00000135365.15	11	45932566	46121178	-0.00117352	0.00214518	0.585026	18289	0.986474	No
Brain-Cortex	201	CTD-2589M5.5	ENSG00000254639.1	11	46238382	46239267	-0.0177814	0.0136997	0.195978	18289	0.932746	No
Brain-Cortex	201	CREB3L1	ENSG00000157613.10	11	46277661	46321422	-0.0013536	0.00543209	0.803502	18289	0.992955	No
Brain-Cortex	201	DGKZ	ENSG00000149091.15	11	46332905	46380554	0.00155899	0.00216332	0.472069	18289	0.968017	No
Brain-Cortex	201	MDK	ENSG00000110492.15	11	46380756	46383837	-0.00146268	0.00563926	0.795644	18289	0.992955	No
Brain-Cortex	201	CHRM4	ENSG00000180720.7	11	46385098	46386608	0.00232479	0.00565799	0.681647	18289	0.990528	No
Brain-Cortex	201	AMBRA1	ENSG00000110497.14	11	46396414	46594125	0.00217795	0.00189358	0.251604	18289	0.943274	No
Brain-Cortex	201	HARBI1	ENSG00000180423.4	11	46602861	46617909	-0.00636079	0.0043861	0.148749	18289	0.903509	No
Brain-Cortex	201	ATG13	ENSG00000175224.16	11	46617527	46674818	-0.00028047	0.00179528	0.876031	18289	0.995173	No
Brain-Cortex	201	ARHGAP1	ENSG00000175220.11	11	46677080	46700599	-0.00151878	0.00215926	0.482732	18289	0.968017	No
Brain-Cortex	201	ZNF408	ENSG00000175213.2	11	46700818	46705912	0.00366349	0.00221714	0.100216	18289	0.881402	No
Brain-Cortex	201	F2	ENSG00000180210.14	11	46719180	46739506	0.00237007	0.0188278	0.899967	18289	0.99792	No
Brain-Cortex	201	CKAP5	ENSG00000175216.14	11	46743048	46846308	0.00086236	0.00144854	0.552373	18289	0.981789	No
Brain-Cortex	201	LRP4	ENSG00000134569.9	11	46856868	46918642	-0.003691	0.00384052	0.337815	18289	0.952894	No
Brain-Cortex	201	C11orf49	ENSG00000149179.13	11	46936689	47164298	0.003628	0.00187963	0.0551668	18289	0.856869	No
Brain-Cortex	201	ARFGAP2	ENSG00000149182.14	11	47164386	47177125	-0.000279946	0.00140429	0.842215	18289	0.99349	No
Brain-Cortex	201	PACSIN3	ENSG00000165912.15	11	47177525	47186443	-0.00541128	0.00338233	0.111391	18289	0.881402	No
Brain-Cortex	201	DDB2	ENSG00000134574.11	11	47214465	47239240	-0.00224025	0.00405206	0.581045	18289	0.985824	No
Brain-Cortex	201	ACP2	ENSG00000134575.9	11	47239302	47248906	-0.00668448	0.00205476	0.0013642	18289	0.51979	No
Brain-Cortex	201	NR1H3	ENSG00000025434.18	11	47248300	47269032	0.00212018	0.002796	0.449274	18289	0.967018	No
Brain-Cortex	201	MADD	ENSG00000110514.19	11	47269161	47330031	-0.00153205	0.00163108	0.348852	18289	0.952894	No
Brain-Cortex	201	MYBPC3	ENSG00000134571.10	11	47331397	47352702	0.0121697	0.0134889	0.36816	18289	0.952894	No
Brain-Cortex	201	SPI1	ENSG00000066336.11	11	47354860	47378576	-0.00145259	0.00428972	0.735292	18289	0.990601	No
Brain-Cortex	201	SLC39A13	ENSG00000165915.13	11	47407132	47416501	-0.0015191	0.00194036	0.434721	18289	0.963343	No
Brain-Cortex	201	PSMC3	ENSG00000165916.8	11	47418769	47426473	0.00161532	0.00194642	0.407706	18289	0.958614	No
Brain-Cortex	201	RAPSN	ENSG00000165917.9	11	47437757	47449178	-0.016762	0.0145476	0.250767	18289	0.943274	No
Brain-Cortex	201	CELF1	ENSG00000149187.17	11	47465944	47565335	5.34405e-06	0.00216851	0.998036	18289	0.999991	No
Brain-Cortex	201	PTPMT1	ENSG00000110536.13	11	47565797	47572196	-0.000449513	0.00243551	0.853778	18289	0.99349	No
Brain-Cortex	201	KBTBD4	ENSG00000123444.13	11	47573462	47579009	-0.00318368	0.00254666	0.212881	18289	0.934944	No
Brain-Cortex	201	NDUFS3	ENSG00000213619.9	11	47579016	47584562	-0.00112333	0.00196529	0.568322	18289	0.983282	No
Brain-Cortex	201	FAM180B	ENSG00000196666.4	11	47586693	47589194	-0.00237183	0.011103	0.831086	18289	0.992955	No
Brain-Cortex	201	C1QTNF4	ENSG00000172247.3	11	47589664	47594659	0.00189335	0.00598804	0.752227	18289	0.990601	No
Brain-Cortex	201	MTCH2	ENSG00000109919.9	11	47617315	47642623	-0.00135627	0.00232134	0.559778	18289	0.982158	No
Brain-Cortex	201	AGBL2	ENSG00000165923.15	11	47659591	47715389	0.00662184	0.00943784	0.483823	18289	0.968017	No
Brain-Cortex	201	FNBP4	ENSG00000109920.12	11	47716517	47767443	-0.00110223	0.00191537	0.565698	18289	0.983282	No
Brain-Cortex	201	NUP160	ENSG00000030066.13	11	47778087	47848555	0.00181843	0.0021954	0.408609	18289	0.958614	No
Brain-Cortex	201	PTPRJ	ENSG00000149177.12	11	47980558	48170841	-0.00375904	0.00261297	0.152008	18289	0.906035	No
Brain-Cortex	201	FOLH1	ENSG00000086205.16	11	49146635	49208670	0.00353556	0.0070961	0.618926	18289	0.988971	No
Brain-Cortex	201	LRRC55	ENSG00000183908.5	11	57181747	57191717	0.0051	0.00636335	0.423926	18289	0.961402	No
Brain-Cortex	201	APLNR	ENSG00000134817.10	11	57233577	57237314	-0.00168571	0.0126741	0.89434	18289	0.99792	No
Brain-Cortex	201	TNKS1BP1	ENSG00000149115.13	11	57299638	57324952	-0.00175587	0.00231488	0.44914	18289	0.967018	No
Brain-Cortex	201	SSRP1	ENSG00000149136.8	11	57325985	57335877	-0.000709594	0.00146114	0.627813	18289	0.990011	No
Brain-Cortex	201	PRG2	ENSG00000186652.9	11	57386794	57390657	0.00871481	0.0224005	0.697705	18289	0.990528	No
Brain-Cortex	201	SLC43A3	ENSG00000134802.17	11	57406954	57427580	0.000879129	0.00424479	0.836161	18289	0.99349	No
Brain-Cortex	201	RTN4RL2	ENSG00000186907.7	11	57460549	57476996	0.0031768	0.00516352	0.539178	18289	0.979664	No
Brain-Cortex	201	SLC43A1	ENSG00000149150.8	11	57484534	57515786	-0.00460502	0.00391938	0.241581	18289	0.942702	No
Brain-Cortex	201	TIMM10	ENSG00000134809.8	11	57528463	57530803	-0.00446973	0.00302899	0.141794	18289	0.903104	No
Brain-Cortex	201	SMTNL1	ENSG00000214872.8	11	57542641	57550274	-0.00543054	0.0106289	0.610035	18289	0.988971	No
Brain-Cortex	201	UBE2L6	ENSG00000156587.15	11	57551656	57568284	-0.00223161	0.00256529	0.385506	18289	0.953107	No
Brain-Cortex	201	SERPING1	ENSG00000149131.15	11	57597387	57614853	-0.00175198	0.00327074	0.592864	18289	0.987549	No
Brain-Cortex	201	YPEL4	ENSG00000166793.10	11	57645087	57649944	-0.00301828	0.00275638	0.274981	18289	0.946706	No
Brain-Cortex	201	CLP1	ENSG00000172409.5	11	57657016	57661868	0.00280776	0.00340897	0.41124	18289	0.959456	No
Brain-Cortex	201	ZDHHC5	ENSG00000156599.10	11	57667747	57701187	0.00112402	0.00178495	0.529681	18289	0.979473	No
Brain-Cortex	201	MED19	ENSG00000156603.15	11	57703714	57712323	-0.00134174	0.00240762	0.578025	18289	0.985546	No
Brain-Cortex	201	TMX2	ENSG00000213593.9	11	57712600	57740973	0.00101684	0.00199986	0.611761	18289	0.988971	No
Brain-Cortex	201	SELENOH	ENSG00000211450.9	11	57741250	57743513	-0.00165732	0.00260728	0.525814	18289	0.978178	No
Brain-Cortex	201	BTBD18	ENSG00000233436.7	11	57743555	57751781	-0.00353748	0.00954431	0.711346	18289	0.990528	No
Brain-Cortex	201	CTNND1	ENSG00000198561.13	11	57753243	57819546	0.00103209	0.00195747	0.598668	18289	0.988484	No
Brain-Cortex	201	RP11-659P15.1	ENSG00000255146.1	11	58044110	58060138	0.0180217	0.0223193	0.42048	18289	0.960871	No
Brain-Cortex	201	LPXN	ENSG00000110031.12	11	58526871	58578220	-0.00103891	0.00309105	0.737186	18289	0.990601	No
Brain-Cortex	201	ZFP91	ENSG00000186660.14	11	58579111	58621042	-0.000719766	0.00202864	0.723155	18289	0.990601	No
Brain-Cortex	201	CNTF	ENSG00000242689.2	11	58622673	58625733	-0.00576781	0.00791666	0.467219	18289	0.968017	No
Brain-Cortex	201	GLYATL2	ENSG00000156689.6	11	58834065	58904215	0.00966171	0.00947121	0.309051	18289	0.951396	No
Brain-Cortex	201	GLYATL1	ENSG00000166840.13	11	58905398	58957043	0.00826863	0.0117841	0.483793	18289	0.968017	No
Brain-Cortex	201	AP001258.4	ENSG00000245571.6	11	59130133	59143015	-0.00273114	0.00499032	0.584864	18289	0.986474	No
Brain-Cortex	201	FAM111A	ENSG00000166801.15	11	59142772	59155039	0.00125742	0.00346017	0.716736	18289	0.990601	No
Brain-Cortex	201	DTX4	ENSG00000110042.7	11	59171430	59208509	0.00106071	0.00374284	0.7772	18289	0.992955	No
Brain-Cortex	201	MPEG1	ENSG00000197629.5	11	59208588	59212951	-0.00547737	0.00796831	0.492724	18289	0.969689	No
Brain-Cortex	201	OSBP	ENSG00000110048.11	11	59574398	59616144	-0.000124175	0.00158086	0.937479	18289	0.997949	No
Brain-Cortex	201	PATL1	ENSG00000166889.13	11	59636716	59668980	-0.00284661	0.00228151	0.213775	18289	0.93496	No
Brain-Cortex	201	STX3	ENSG00000166900.15	11	59755059	59805882	0.000169903	0.00211424	0.936039	18289	0.997949	No
Brain-Cortex	201	MRPL16	ENSG00000166902.4	11	59806135	59810872	0.00186816	0.00221335	0.399773	18289	0.956013	No
Brain-Cortex	201	TCN1	ENSG00000134827.7	11	59852800	59866575	-0.00274408	0.0228515	0.904552	18289	0.99792	No
Brain-Cortex	201	MS4A3	ENSG00000149516.13	11	60056587	60071128	-0.00303032	0.0231807	0.896139	18289	0.99792	No
Brain-Cortex	201	MS4A6A	ENSG00000110077.14	11	60172014	60184666	0.00337758	0.00978019	0.730238	18289	0.990601	No
Brain-Cortex	201	MS4A4E	ENSG00000214787.9	11	60201253	60243088	0.00975637	0.020319	0.631699	18289	0.990011	No
Brain-Cortex	201	MS4A4A	ENSG00000110079.16	11	60280541	60308972	-0.00688792	0.00940188	0.464754	18289	0.968017	No
Brain-Cortex	201	MS4A7	ENSG00000166927.12	11	60378482	60395951	-0.00324297	0.00992894	0.744338	18289	0.990601	No
Brain-Cortex	201	MS4A14	ENSG00000166928.10	11	60396014	60417756	-0.00806554	0.0125386	0.520879	18289	0.977999	No
Brain-Cortex	201	MS4A1	ENSG00000156738.17	11	60455752	60470760	0.0149014	0.0229909	0.517724	18289	0.977866	No
Brain-Cortex	201	MS4A8	ENSG00000166959.7	11	60699574	60715811	0.0103179	0.0124992	0.410194	18289	0.958696	No
Brain-Cortex	201	CCDC86	ENSG00000110104.11	11	60842071	60850765	0.00110823	0.00297345	0.709806	18289	0.990528	No
Brain-Cortex	201	PTGDR2	ENSG00000183134.4	11	60851082	60855971	-0.00838795	0.00923534	0.36497	18289	0.952894	No
Brain-Cortex	201	ZP1	ENSG00000149506.11	11	60867562	60875693	-0.0166211	0.0108467	0.127197	18289	0.892908	No
Brain-Cortex	201	PRPF19	ENSG00000110107.8	11	60890730	60906588	-0.00268808	0.00206812	0.195352	18289	0.931424	No
Brain-Cortex	201	TMEM109	ENSG00000110108.9	11	60913874	60923443	-0.000933991	0.0020731	0.652874	18289	0.99007	No
Brain-Cortex	201	TMEM132A	ENSG00000006118.14	11	60924463	60937083	-0.00317037	0.00296226	0.285946	18289	0.946706	No
Brain-Cortex	201	SLC15A3	ENSG00000110446.10	11	60937160	60952530	0.0073063	0.00486854	0.135191	18289	0.903104	No
Brain-Cortex	201	CD6	ENSG00000013725.14	11	60971680	61020377	0.0214361	0.0139226	0.125409	18289	0.89212	No
Brain-Cortex	201	CD5	ENSG00000110448.10	11	61102395	61127852	-0.00555891	0.00885049	0.530746	18289	0.979597	No
Brain-Cortex	201	VPS37C	ENSG00000167987.10	11	61130256	61161617	-0.00127309	0.00220896	0.565116	18289	0.983282	No
Brain-Cortex	201	PGA3	ENSG00000229859.9	11	61203380	61213098	-0.0186799	0.0375447	0.619421	18289	0.988971	No
Brain-Cortex	201	PGA5	ENSG00000256713.7	11	61241042	61251448	-0.0106918	0.0190974	0.57628	18289	0.984916	No
Brain-Cortex	201	VWCE	ENSG00000167992.12	11	61258286	61295424	0.00272584	0.00535841	0.611588	18289	0.988971	No
Brain-Cortex	201	DDB1	ENSG00000167986.13	11	61299451	61342573	0.000794102	0.001512	0.600094	18289	0.988838	No
Brain-Cortex	201	TKFC	ENSG00000149476.15	11	61333549	61348744	0.00395975	0.00221579	0.0756201	18289	0.866083	No
Brain-Cortex	201	CYB561A3	ENSG00000162144.9	11	61349243	61362000	0.000951116	0.00248395	0.702245	18289	0.990528	No
Brain-Cortex	201	TMEM138	ENSG00000149483.11	11	61362300	61369509	0.00086804	0.00226788	0.702356	18289	0.990528	No
Brain-Cortex	201	TMEM216	ENSG00000187049.9	11	61391687	61398863	0.000642074	0.00290584	0.825375	18289	0.992955	No
Brain-Cortex	201	CPSF7	ENSG00000149532.15	11	61402641	61430031	9.10048e-06	0.00164606	0.995595	18289	0.999929	No
Brain-Cortex	201	SDHAF2	ENSG00000167985.6	11	61430042	61447529	0.00459907	0.00239483	0.0563952	18289	0.857222	No
Brain-Cortex	201	RP11-286N22.8	ENSG00000256591.5	11	61430183	61436135	-0.0144138	0.00921378	0.119494	18289	0.889356	No
Brain-Cortex	201	PPP1R32	ENSG00000162148.10	11	61481120	61490931	0.000166977	0.0030764	0.956775	18289	0.99888	No
Brain-Cortex	201	RP11-286N22.10	ENSG00000255931.1	11	61496440	61500076	-0.00465246	0.0145131	0.74891	18289	0.990601	No
Brain-Cortex	201	LRRC10B	ENSG00000204950.3	11	61508800	61511018	-0.000475286	0.00596088	0.936538	18289	0.997949	No
Brain-Cortex	201	SYT7	ENSG00000011347.9	11	61515313	61581148	-0.0036604	0.00219872	0.0977042	18289	0.879459	No
Brain-Cortex	201	RP11-794G24.1	ENSG00000256443.1	11	61539516	61541297	-0.00374203	0.00823467	0.650074	18289	0.990011	No
Brain-Cortex	201	DAGLA	ENSG00000134780.9	11	61680433	61746492	0.00134723	0.00277784	0.628275	18289	0.990011	No
Brain-Cortex	201	DKFZP434K028	ENSG00000124915.10	11	61747002	61757655	0.0208839	0.0191973	0.278122	18289	0.946706	No
Brain-Cortex	201	MYRF	ENSG00000124920.13	11	61752649	61788518	-0.00264484	0.00581146	0.649583	18289	0.990011	No
Brain-Cortex	201	TMEM258	ENSG00000134825.15	11	61768501	61792636	-0.0048313	0.00259586	0.0643613	18289	0.858903	No
Brain-Cortex	201	FEN1	ENSG00000168496.3	11	61792803	61797244	-0.000786957	0.00253002	0.756126	18289	0.990601	No
Brain-Cortex	201	FADS1	ENSG00000149485.18	11	61799625	61829318	0.000900158	0.00369521	0.807819	18289	0.992955	No
Brain-Cortex	201	FADS2	ENSG00000134824.13	11	61816256	61867354	-0.00234004	0.00462711	0.613673	18289	0.988971	No
Brain-Cortex	201	FADS3	ENSG00000221968.8	11	61873519	61892051	-0.00492124	0.00216377	0.02413	18289	0.774541	No
Brain-Cortex	201	RAB3IL1	ENSG00000167994.11	11	61897301	61920269	0.000252302	0.00304618	0.934083	18289	0.997949	No
Brain-Cortex	201	BEST1	ENSG00000167995.15	11	61949821	61965368	-0.00269814	0.00478583	0.573612	18289	0.984184	No
Brain-Cortex	201	FTH1	ENSG00000167996.15	11	61959718	61967660	0.00508729	0.00464414	0.274804	18289	0.946706	No
Brain-Cortex	201	INCENP	ENSG00000149503.12	11	62123973	62153163	0.000114293	0.00327831	0.972227	18289	0.99888	No
Brain-Cortex	201	SCGB1D2	ENSG00000124935.3	11	62242210	62244808	-0.0219602	0.0169431	0.196604	18289	0.932746	No
Brain-Cortex	201	SCGB2A2	ENSG00000110484.6	11	62270155	62273156	0.0023083	0.0241326	0.923905	18289	0.997949	No
Brain-Cortex	201	ASRGL1	ENSG00000162174.12	11	62337448	62393412	0.000799191	0.00334322	0.811341	18289	0.992955	No
Brain-Cortex	201	SCGB1A1	ENSG00000149021.6	11	62405103	62423195	0.00706744	0.0203979	0.729391	18289	0.990601	No
Brain-Cortex	201	AHNAK	ENSG00000124942.13	11	62433542	62556235	0.00242859	0.00380492	0.524109	18289	0.977999	No
Brain-Cortex	201	EEF1G	ENSG00000254772.9	11	62559601	62574086	0.00149127	0.00222355	0.503295	18289	0.973549	No
Brain-Cortex	201	TUT1	ENSG00000149016.15	11	62575045	62592177	-0.000316571	0.0019162	0.868967	18289	0.993594	No
Brain-Cortex	201	MTA2	ENSG00000149480.6	11	62593214	62601840	0.00440512	0.00244926	0.0737744	18289	0.866083	No
Brain-Cortex	201	EML3	ENSG00000149499.11	11	62602218	62612713	-0.00127327	0.00262809	0.628632	18289	0.990011	No
Brain-Cortex	201	ROM1	ENSG00000149489.8	11	62612412	62615120	0.000374511	0.00416764	0.928498	18289	0.997949	No
Brain-Cortex	201	B3GAT3	ENSG00000149541.9	11	62615296	62622175	0.00335389	0.00211413	0.11441	18289	0.881402	No
Brain-Cortex	201	GANAB	ENSG00000089597.16	11	62624826	62646726	-0.00268053	0.00172875	0.122774	18289	0.89212	No
Brain-Cortex	201	INTS5	ENSG00000185085.2	11	62646848	62653302	0.00212547	0.00233894	0.364714	18289	0.952894	No
Brain-Cortex	201	C11orf98	ENSG00000278615.4	11	62662816	62665217	0.00381515	0.00452277	0.40005	18289	0.956013	No
Brain-Cortex	201	METTL12	ENSG00000214756.7	11	62665309	62668108	0.00312982	0.00522871	0.550208	18289	0.981789	No
Brain-Cortex	201	LBHD1	ENSG00000162194.12	11	62669641	62671283	-0.000104157	0.00501951	0.983468	18289	0.999249	No
Brain-Cortex	201	UQCC3	ENSG00000204922.4	11	62671775	62673687	-0.00396887	0.00251568	0.116411	18289	0.884154	No
Brain-Cortex	201	UBXN1	ENSG00000162191.13	11	62676498	62679117	-0.000877988	0.001688	0.603613	18289	0.988971	No
Brain-Cortex	201	LRRN4CL	ENSG00000177363.4	11	62686402	62689899	-0.00151113	0.00844079	0.858119	18289	0.99349	No
Brain-Cortex	201	BSCL2	ENSG00000168000.14	11	62690275	62709845	-0.00208912	0.00188474	0.269159	18289	0.946706	No
Brain-Cortex	201	GNG3	ENSG00000162188.5	11	62707658	62709146	0.00063112	0.00274393	0.81835	18289	0.992955	No
Brain-Cortex	201	HNRNPUL2	ENSG00000214753.2	11	62712630	62727349	-0.000154881	0.00176263	0.930079	18289	0.997949	No
Brain-Cortex	201	TTC9C	ENSG00000162222.13	11	62728069	62740284	0.000373286	0.0020631	0.856623	18289	0.99349	No
Brain-Cortex	201	ZBTB3	ENSG00000185670.7	11	62748319	62754188	0.00400384	0.00385388	0.300247	18289	0.949217	No
Brain-Cortex	201	POLR2G	ENSG00000168002.11	11	62761544	62766710	0.000291184	0.00197318	0.882848	18289	0.996999	No
Brain-Cortex	201	TMEM223	ENSG00000168569.7	11	62771629	62792021	-0.00247343	0.00232254	0.288325	18289	0.946706	No
Brain-Cortex	201	TAF6L	ENSG00000162227.7	11	62775650	62787342	-0.00255583	0.00299269	0.394231	18289	0.954646	No
Brain-Cortex	201	TMEM179B	ENSG00000185475.10	11	62787415	62789970	0.00362232	0.00250594	0.150067	18289	0.904666	No
Brain-Cortex	201	NXF1	ENSG00000162231.13	11	62792123	62806302	-0.00629558	0.00249258	0.0124136	18289	0.731841	No
Brain-Cortex	201	STX5	ENSG00000162236.11	11	62806897	62832088	-0.000857472	0.00167919	0.610228	18289	0.988971	No
Brain-Cortex	201	WDR74	ENSG00000133316.15	11	62832911	62841618	0.00181987	0.00283065	0.521102	18289	0.977999	No
Brain-Cortex	201	SLC3A2	ENSG00000168003.16	11	62856102	62888875	0.00306633	0.00295765	0.301254	18289	0.949557	No
Brain-Cortex	201	CHRM1	ENSG00000168539.3	11	62908679	62921807	0.00126104	0.00381322	0.741256	18289	0.990601	No
Brain-Cortex	201	SLC22A6	ENSG00000197901.11	11	62936385	62984983	0.000234668	0.013761	0.986413	18289	0.999636	No
Brain-Cortex	201	SLC22A8	ENSG00000149452.15	11	62992824	63015839	0.00855199	0.0245437	0.72792	18289	0.990601	No
Brain-Cortex	201	SLC22A10	ENSG00000184999.11	11	63137867	63369718	-0.00121771	0.00790354	0.877727	18289	0.995695	No
Brain-Cortex	201	SLC22A25	ENSG00000196600.12	11	63163776	63229652	0.0109526	0.0160747	0.496527	18289	0.971476	No
Brain-Cortex	201	SLC22A9	ENSG00000149742.9	11	63369789	63410294	-0.00615383	0.00680949	0.367362	18289	0.952894	No
Brain-Cortex	201	HRASLS5	ENSG00000168004.9	11	63461404	63491194	0.000316708	0.00449064	0.943854	18289	0.99888	No
Brain-Cortex	201	LGALS12	ENSG00000133317.14	11	63506084	63516774	-0.012449	0.0230084	0.589137	18289	0.986474	No
Brain-Cortex	201	RARRES3	ENSG00000133321.10	11	63536809	63546462	-0.00240538	0.00562479	0.669428	18289	0.990528	No
Brain-Cortex	201	HRASLS2	ENSG00000133328.3	11	63552770	63563383	0.0193783	0.017705	0.2752	18289	0.946706	No
Brain-Cortex	201	PLA2G16	ENSG00000176485.11	11	63573195	63616883	-0.00413459	0.00302092	0.172823	18289	0.922887	No
Brain-Cortex	201	ATL3	ENSG00000184743.12	11	63624087	63671921	0.00151361	0.00253095	0.550567	18289	0.981789	No
Brain-Cortex	201	RTN3	ENSG00000133318.13	11	63681446	63759891	-0.000479865	0.00161668	0.766947	18289	0.991564	No
Brain-Cortex	201	C11orf95	ENSG00000188070.9	11	63759892	63768775	0.000822272	0.00302203	0.785864	18289	0.992955	No
Brain-Cortex	201	C11orf84	ENSG00000168005.8	11	63813388	63827718	0.00243269	0.00287408	0.398446	18289	0.95596	No
Brain-Cortex	201	MARK2	ENSG00000072518.20	11	63838928	63911019	9.30936e-05	0.00187649	0.960488	18289	0.99888	No
Brain-Cortex	201	RCOR2	ENSG00000167771.5	11	63911221	63916844	-0.00574129	0.00404646	0.157684	18289	0.915018	No
Brain-Cortex	201	NAA40	ENSG00000110583.12	11	63938994	63957328	-0.00124527	0.00220805	0.573482	18289	0.984184	No
Brain-Cortex	201	COX8A	ENSG00000176340.3	11	63974607	63976543	-0.00127633	0.00187161	0.496157	18289	0.971423	No
Brain-Cortex	201	OTUB1	ENSG00000167770.11	11	63985853	64001811	-0.000892123	0.00174562	0.609936	18289	0.988971	No
Brain-Cortex	201	MACROD1	ENSG00000133315.10	11	63998558	64166061	-0.000517528	0.00324985	0.873654	18289	0.994775	No
Brain-Cortex	201	FLRT1	ENSG00000126500.3	11	64103188	64119141	-0.00525878	0.00388492	0.177558	18289	0.924362	No
Brain-Cortex	201	STIP1	ENSG00000168439.16	11	64185272	64204543	0.00320796	0.0025981	0.218547	18289	0.936336	No
Brain-Cortex	201	FERMT3	ENSG00000149781.12	11	64206678	64223798	-0.00241659	0.00469613	0.607473	18289	0.988971	No
Brain-Cortex	201	TRPT1	ENSG00000149743.13	11	64223887	64225870	-0.0003985	0.00283272	0.888283	18289	0.99792	No
Brain-Cortex	201	NUDT22	ENSG00000149761.8	11	64225941	64230277	0.00384339	0.00263163	0.145917	18289	0.903104	No
Brain-Cortex	201	DNAJC4	ENSG00000110011.13	11	64230687	64234193	0.00464959	0.00206277	0.0254053	18289	0.77888	No
Brain-Cortex	201	VEGFB	ENSG00000173511.9	11	64234538	64238793	0.000270349	0.00221993	0.903208	18289	0.99792	No
Brain-Cortex	201	FKBP2	ENSG00000173486.12	11	64241004	64244132	0.000939157	0.00230738	0.684478	18289	0.990528	No
Brain-Cortex	201	PPP1R14B	ENSG00000173457.10	11	64244480	64246938	-0.00196934	0.00329515	0.55083	18289	0.981789	No
Brain-Cortex	201	RP11-783K16.13	ENSG00000257086.1	11	64246942	64249494	-0.00592155	0.0121273	0.625947	18289	0.990011	No
Brain-Cortex	201	PLCB3	ENSG00000149782.11	11	64251523	64269150	-0.00498018	0.00314314	0.114854	18289	0.882713	No
Brain-Cortex	201	BAD	ENSG00000002330.13	11	64269830	64284669	0.00590803	0.0026336	0.0261015	18289	0.782494	No
Brain-Cortex	201	GPR137	ENSG00000173264.14	11	64270338	64289500	0.00329753	0.00188117	0.081329	18289	0.866083	No
Brain-Cortex	201	KCNK4	ENSG00000182450.12	11	64291325	64300031	0.00789865	0.00385346	0.0418472	18289	0.823113	No
Brain-Cortex	201	TEX40	ENSG00000219435.5	11	64300391	64304770	-0.001467	0.00554467	0.791639	18289	0.992955	No
Brain-Cortex	201	ESRRA	ENSG00000173153.13	11	64305572	64316459	0.00302867	0.00235391	0.199876	18289	0.93371	No
Brain-Cortex	201	TRMT112	ENSG00000173113.6	11	64316744	64318084	-0.000293036	0.00244147	0.904598	18289	0.99792	No
Brain-Cortex	201	PRDX5	ENSG00000126432.13	11	64318088	64321811	-8.53853e-05	0.00241324	0.971815	18289	0.99888	No
Brain-Cortex	201	CCDC88B	ENSG00000168071.21	11	64340223	64357534	-0.00545215	0.00443007	0.220045	18289	0.936336	No
Brain-Cortex	201	RPS6KA4	ENSG00000162302.12	11	64359148	64372215	0.000288419	0.00215883	0.893869	18289	0.99792	No
Brain-Cortex	201	AP003774.6	ENSG00000231680.1	11	64394342	64395831	0.0188276	0.0139588	0.179107	18289	0.925339	No
Brain-Cortex	201	AP003774.4	ENSG00000181908.5	11	64449074	64451657	0.00305265	0.00588854	0.604816	18289	0.988971	No
Brain-Cortex	201	NRXN2	ENSG00000110076.18	11	64606174	64723188	0.000858669	0.00225215	0.703458	18289	0.990528	No
Brain-Cortex	201	RASGRP2	ENSG00000068831.18	11	64726911	64745456	0.0002482	0.00284813	0.930654	18289	0.997949	No
Brain-Cortex	201	PYGM	ENSG00000068976.13	11	64746389	64760297	-0.00666301	0.00540117	0.21896	18289	0.936336	No
Brain-Cortex	201	SF1	ENSG00000168066.20	11	64764606	64778786	6.87921e-05	0.00185255	0.97042	18289	0.99888	No
Brain-Cortex	201	AP001462.6	ENSG00000269038.1	11	64778954	64779405	-0.0123198	0.00898044	0.171829	18289	0.922505	No
Brain-Cortex	201	MAP4K2	ENSG00000168067.11	11	64784914	64803241	3.59421e-05	0.00174109	0.983553	18289	0.999249	No
Brain-Cortex	201	MEN1	ENSG00000133895.14	11	64803510	64811294	0.0024342	0.00162611	0.136169	18289	0.903104	No
Brain-Cortex	201	CDC42BPG	ENSG00000171219.8	11	64823387	64844569	-0.00375538	0.0116405	0.747365	18289	0.990601	No
Brain-Cortex	201	EHD1	ENSG00000110047.17	11	64851642	64888296	0.00386113	0.00276231	0.163907	18289	0.917899	No
Brain-Cortex	201	ATG2A	ENSG00000110046.12	11	64894546	64917248	0.00349408	0.00204462	0.0891995	18289	0.873001	No
Brain-Cortex	201	PPP2R5B	ENSG00000068971.13	11	64917553	64934470	0.00242332	0.00199759	0.226681	18289	0.936336	No
Brain-Cortex	201	GPHA2	ENSG00000149735.6	11	64934474	64935888	0.0329106	0.021946	0.135476	18289	0.903104	No
Brain-Cortex	201	BATF2	ENSG00000168062.9	11	64987943	64997045	-0.0198442	0.00857321	0.021766	18289	0.763379	No
Brain-Cortex	201	ARL2	ENSG00000213465.7	11	65014113	65022184	0.0004267	0.00206183	0.836282	18289	0.99349	No
Brain-Cortex	201	SNX15	ENSG00000110025.12	11	65027408	65040572	0.0002645	0.00195543	0.892555	18289	0.99792	No
Brain-Cortex	201	SAC3D1	ENSG00000168061.14	11	65040901	65044817	-0.000234366	0.00316925	0.941133	18289	0.998681	No
Brain-Cortex	201	NAALADL1	ENSG00000168060.15	11	65044829	65058549	-0.0054856	0.00557799	0.32672	18289	0.952894	No
Brain-Cortex	201	CDCA5	ENSG00000146670.9	11	65066300	65084151	0.00401352	0.00408875	0.327621	18289	0.952894	No
Brain-Cortex	201	ZFPL1	ENSG00000162300.11	11	65084223	65088371	0.00241081	0.00213327	0.259946	18289	0.946706	No
Brain-Cortex	201	VPS51	ENSG00000149823.8	11	65089376	65111844	0.00386992	0.00235725	0.102407	18289	0.881402	No
Brain-Cortex	201	TM7SF2	ENSG00000149809.14	11	65111861	65116384	0.00186441	0.00314593	0.554169	18289	0.981789	No
Brain-Cortex	201	ZNHIT2	ENSG00000174276.6	11	65116403	65117708	0.00257234	0.00344886	0.456735	18289	0.968017	No
Brain-Cortex	201	FAU	ENSG00000149806.10	11	65120628	65122473	-0.00165368	0.00213264	0.439118	18289	0.964016	No
Brain-Cortex	201	MRPL49	ENSG00000149792.8	11	65124502	65127278	0.00397332	0.00157961	0.0127708	18289	0.731841	No
Brain-Cortex	201	SYVN1	ENSG00000162298.18	11	65127372	65134533	0.00232141	0.00191406	0.226796	18289	0.936336	No
Brain-Cortex	201	CAPN1	ENSG00000014216.15	11	65181194	65212006	0.0023317	0.00197538	0.239415	18289	0.942702	No
Brain-Cortex	201	POLA2	ENSG00000014138.8	11	65261762	65305589	0.00143358	0.00285041	0.615627	18289	0.988971	No
Brain-Cortex	201	CDC42EP2	ENSG00000149798.4	11	65314818	65322429	-0.0043271	0.00431578	0.317396	18289	0.952592	No
Brain-Cortex	201	DPF2	ENSG00000133884.9	11	65333754	65353249	0.000594756	0.00174405	0.733488	18289	0.990601	No
Brain-Cortex	201	TIGD3	ENSG00000173825.6	11	65354767	65357613	-0.00716466	0.00456948	0.118661	18289	0.887663	No
Brain-Cortex	201	SLC25A45	ENSG00000162241.12	11	65375192	65383701	0.00194607	0.00349595	0.578452	18289	0.985589	No
Brain-Cortex	201	FRMD8	ENSG00000126391.13	11	65386599	65413525	-0.00166179	0.00264579	0.530747	18289	0.979597	No
Brain-Cortex	201	NEAT1	ENSG00000245532.7	11	65422774	65445540	-0.000403003	0.00707268	0.954624	18289	0.99888	No
Brain-Cortex	201	MALAT1	ENSG00000251562.7	11	65497762	65506516	0.000195872	0.00544295	0.971333	18289	0.99888	No
Brain-Cortex	201	SCYL1	ENSG00000142186.16	11	65525077	65538704	0.00132485	0.00158936	0.405632	18289	0.958588	No
Brain-Cortex	201	LTBP3	ENSG00000168056.15	11	65538805	65558930	-0.00148301	0.00227296	0.514943	18289	0.976794	No
Brain-Cortex	201	SSSCA1	ENSG00000173465.7	11	65570430	65571888	0.00542377	0.00232566	0.0208059	18289	0.756839	No
Brain-Cortex	201	FAM89B	ENSG00000176973.7	11	65572349	65574198	0.00192056	0.00206759	0.354198	18289	0.952894	No
Brain-Cortex	201	EHBP1L1	ENSG00000173442.12	11	65576038	65592650	-0.00192006	0.0032981	0.561185	18289	0.982772	No
Brain-Cortex	201	KCNK7	ENSG00000173338.12	11	65592855	65595996	0.00200555	0.00473204	0.672204	18289	0.990528	No
Brain-Cortex	201	MAP3K11	ENSG00000173327.7	11	65597755	65614249	0.00153318	0.00258246	0.55347	18289	0.981789	No
Brain-Cortex	201	PCNX3	ENSG00000197136.4	11	65615773	65637439	0.00192889	0.00163715	0.240281	18289	0.942702	No
Brain-Cortex	201	SIPA1	ENSG00000213445.9	11	65638097	65650930	-0.000659955	0.00290962	0.820824	18289	0.992955	No
Brain-Cortex	201	RELA	ENSG00000173039.18	11	65653596	65663094	0.00145487	0.00219718	0.508725	18289	0.974432	No
Brain-Cortex	201	KAT5	ENSG00000172977.12	11	65711996	65716982	-0.0022109	0.00182329	0.226883	18289	0.936336	No
Brain-Cortex	201	RNASEH2C	ENSG00000172922.8	11	65714911	65720947	0.00150191	0.00221351	0.498318	18289	0.971816	No
Brain-Cortex	201	RP11-770G2.2	ENSG00000255557.1	11	65745729	65771585	-0.0223058	0.0192964	0.249239	18289	0.943274	No
Brain-Cortex	201	AP5B1	ENSG00000254470.2	11	65775893	65780802	-0.00182346	0.00306276	0.552352	18289	0.981789	No
Brain-Cortex	201	OVOL1	ENSG00000172818.9	11	65787022	65796859	0.0142842	0.0146608	0.331219	18289	0.952894	No
Brain-Cortex	201	CFL1	ENSG00000172757.12	11	65823022	65861946	-0.0017577	0.00154884	0.257954	18289	0.946706	No
Brain-Cortex	201	SNX32	ENSG00000172803.17	11	65833641	65853701	-0.00577398	0.00447818	0.198938	18289	0.932746	No
Brain-Cortex	201	MUS81	ENSG00000172732.11	11	65860062	65867642	0.000953731	0.0021046	0.650979	18289	0.990011	No
Brain-Cortex	201	EFEMP2	ENSG00000172638.12	11	65866441	65873592	-0.00410143	0.00256482	0.111559	18289	0.881402	No
Brain-Cortex	201	CTSW	ENSG00000172543.7	11	65879809	65883741	0.020338	0.0132897	0.127693	18289	0.894097	No
Brain-Cortex	201	FIBP	ENSG00000172500.12	11	65883921	65888539	-0.00379876	0.00192665	0.0501855	18289	0.846286	No
Brain-Cortex	201	CCDC85B	ENSG00000175602.3	11	65890112	65891635	0.00482112	0.00549215	0.381218	18289	0.952894	No
Brain-Cortex	201	FOSL1	ENSG00000175592.8	11	65892049	65900573	-0.00330867	0.0121614	0.785888	18289	0.992955	No
Brain-Cortex	201	C11orf68	ENSG00000175573.6	11	65916808	65919117	0.00261529	0.00164757	0.114197	18289	0.881402	No
Brain-Cortex	201	DRAP1	ENSG00000175550.7	11	65919257	65921561	-0.0020313	0.00231553	0.381527	18289	0.952894	No
Brain-Cortex	201	TSGA10IP	ENSG00000175513.9	11	65945445	65959963	-0.00792927	0.0193705	0.682774	18289	0.990528	No
Brain-Cortex	201	SART1	ENSG00000175467.14	11	65961689	65979828	-0.000550912	0.00185613	0.766958	18289	0.991564	No
Brain-Cortex	201	EIF1AD	ENSG00000175376.8	11	65996545	66002078	0.000264518	0.00227537	0.907583	18289	0.99792	No
Brain-Cortex	201	BANF1	ENSG00000175334.7	11	66002177	66004149	0.00275112	0.00181045	0.130382	18289	0.899457	No
Brain-Cortex	201	CST6	ENSG00000175315.2	11	66011841	66013505	-0.00998241	0.0209052	0.633582	18289	0.990011	No
Brain-Cortex	201	CATSPER1	ENSG00000175294.5	11	66016752	66026517	0.00850633	0.0149574	0.57027	18289	0.983429	No
Brain-Cortex	201	GAL3ST3	ENSG00000175229.6	11	66041952	66049180	0.00604487	0.00294259	0.0414032	18289	0.822407	No
Brain-Cortex	201	SF3B2	ENSG00000087365.15	11	66050729	66069308	-0.000314267	0.00192292	0.870363	18289	0.993752	No
Brain-Cortex	201	PACS1	ENSG00000175115.11	11	66070454	66244747	0.00214652	0.00210833	0.309999	18289	0.951396	No
Brain-Cortex	201	KLC2	ENSG00000174996.11	11	66257294	66267860	0.00160867	0.00214487	0.454235	18289	0.968017	No
Brain-Cortex	201	RAB1B	ENSG00000174903.15	11	66268533	66277168	0.00165682	0.00150007	0.270859	18289	0.946706	No
Brain-Cortex	201	RP11-867G23.3	ENSG00000245156.1	11	66269832	66272592	-0.000173617	0.00811794	0.982961	18289	0.999249	No
Brain-Cortex	201	CNIH2	ENSG00000174871.10	11	66278190	66284212	0.0011084	0.00226222	0.624763	18289	0.990011	No
Brain-Cortex	201	YIF1A	ENSG00000174851.15	11	66284580	66289170	0.00150668	0.00230546	0.514255	18289	0.976049	No
Brain-Cortex	201	TMEM151A	ENSG00000179292.4	11	66291870	66296664	-0.00226401	0.0034088	0.507439	18289	0.974179	No
Brain-Cortex	201	CD248	ENSG00000174807.3	11	66314487	66317044	-0.00569843	0.00798156	0.476189	18289	0.968017	No
Brain-Cortex	201	RIN1	ENSG00000174791.10	11	66332062	66336840	-0.0030924	0.00320062	0.335254	18289	0.952894	No
Brain-Cortex	201	BRMS1	ENSG00000174744.13	11	66337333	66345125	0.000598504	0.0023596	0.80006	18289	0.992955	No
Brain-Cortex	201	B4GAT1	ENSG00000174684.6	11	66345372	66347692	-0.000653332	0.00215513	0.762126	18289	0.990827	No
Brain-Cortex	201	SLC29A2	ENSG00000174669.11	11	66362521	66372214	0.0012998	0.00359591	0.718178	18289	0.990601	No
Brain-Cortex	201	NPAS4	ENSG00000174576.9	11	66421004	66426707	-0.0102053	0.0241123	0.67263	18289	0.990528	No
Brain-Cortex	201	MRPL11	ENSG00000174547.13	11	66435075	66466738	0.0014469	0.00210375	0.492485	18289	0.969689	No
Brain-Cortex	201	PELI3	ENSG00000174516.14	11	66466745	66477337	0.000666642	0.00211324	0.752781	18289	0.990601	No
Brain-Cortex	201	DPP3	ENSG00000254986.7	11	66480013	66509657	0.000324435	0.0027276	0.905452	18289	0.99792	No
Brain-Cortex	201	BBS1	ENSG00000174483.19	11	66510606	66533627	0.00299674	0.00188107	0.112901	18289	0.881402	No
Brain-Cortex	201	ZDHHC24	ENSG00000174165.7	11	66520637	66546238	-0.000244168	0.00264085	0.926437	18289	0.997949	No
Brain-Cortex	201	ACTN3	ENSG00000248746.5	11	66546395	66563329	0.00232548	0.0118244	0.84431	18289	0.99349	No
Brain-Cortex	201	CTSF	ENSG00000174080.10	11	66563463	66568841	-0.00510166	0.00247115	0.0404138	18289	0.822407	No
Brain-Cortex	201	CCDC87	ENSG00000182791.4	11	66590176	66592820	0.00733786	0.00899962	0.415954	18289	0.960377	No
Brain-Cortex	201	CCS	ENSG00000173992.8	11	66593084	66606019	-0.00351198	0.00216151	0.105969	18289	0.881402	No
Brain-Cortex	201	RBM14	ENSG00000239306.4	11	66616582	66627347	0.00363221	0.00304349	0.234278	18289	0.939371	No
Brain-Cortex	201	RBM4	ENSG00000173933.19	11	66638617	66665905	-0.000677344	0.0017084	0.692224	18289	0.990528	No
Brain-Cortex	201	RBM4B	ENSG00000173914.11	11	66664998	66677921	-0.00302591	0.00174883	0.0853088	18289	0.868337	No
Brain-Cortex	201	SPTBN2	ENSG00000173898.11	11	66685248	66729226	0.00302351	0.00277072	0.276636	18289	0.946706	No
Brain-Cortex	201	C11orf80	ENSG00000173715.15	11	66744451	66843328	0.00281533	0.00415595	0.499014	18289	0.971816	No
Brain-Cortex	201	RCE1	ENSG00000173653.7	11	66843412	66846546	0.00403301	0.00217353	0.065167	18289	0.858903	No
Brain-Cortex	201	PC	ENSG00000173599.13	11	66848233	66958376	0.00488692	0.00207676	0.019701	18289	0.756839	No
Brain-Cortex	201	LRFN4	ENSG00000173621.8	11	66856647	66860262	0.00412673	0.00310139	0.185011	18289	0.927699	No
Brain-Cortex	201	SYT12	ENSG00000173227.13	11	67006778	67050863	-0.000477647	0.00327933	0.884359	18289	0.9971	No
Brain-Cortex	201	RHOD	ENSG00000173156.6	11	67056818	67072013	0.00158811	0.00880872	0.85713	18289	0.99349	No
Brain-Cortex	201	KDM2A	ENSG00000173120.14	11	67119269	67258087	0.000499811	0.00163042	0.75954	18289	0.990601	No
Brain-Cortex	201	GRK2	ENSG00000173020.10	11	67266410	67286556	0.00491494	0.00207092	0.018689	18289	0.751217	No
Brain-Cortex	201	ANKRD13D	ENSG00000172932.14	11	67288547	67302485	0.00177617	0.00175289	0.312292	18289	0.952029	No
Brain-Cortex	201	SSH3	ENSG00000172830.12	11	67303448	67312607	-0.00176193	0.00272395	0.518571	18289	0.977999	No
Brain-Cortex	201	RAD9A	ENSG00000172613.7	11	67317871	67398182	-0.0039655	0.00334479	0.23736	18289	0.940668	No
Brain-Cortex	201	POLD4	ENSG00000175482.8	11	67350777	67356972	0.00329576	0.00260212	0.206956	18289	0.934944	No
Brain-Cortex	201	CTC-1337H24.3	ENSG00000274251.1	11	67353629	67354348	-0.00829119	0.0194494	0.670405	18289	0.990528	No
Brain-Cortex	201	CLCF1	ENSG00000175505.10	11	67364168	67374177	-0.00491933	0.00873139	0.573862	18289	0.984184	No
Brain-Cortex	201	CTC-1337H24.4	ENSG00000275484.1	11	67374416	67374932	-0.0108696	0.00789698	0.170409	18289	0.922376	No
Brain-Cortex	201	PPP1CA	ENSG00000172531.14	11	67398411	67419486	0.000565415	0.00140451	0.687744	18289	0.990528	No
Brain-Cortex	201	TBC1D10C	ENSG00000175463.11	11	67403915	67410089	0.00611014	0.00637602	0.339204	18289	0.952894	No
Brain-Cortex	201	CARNS1	ENSG00000172508.10	11	67414968	67425607	-0.00408004	0.00566692	0.472479	18289	0.968017	No
Brain-Cortex	201	RPS6KB2	ENSG00000175634.14	11	67428483	67435408	-0.00120272	0.00248381	0.62882	18289	0.990011	No
Brain-Cortex	201	CORO1B	ENSG00000172725.13	11	67436351	67443821	0.00127315	0.00217763	0.559518	18289	0.982158	No
Brain-Cortex	201	CABP4	ENSG00000175544.13	11	67452730	67460313	-0.000983885	0.00715815	0.89083	18289	0.99792	No
Brain-Cortex	201	TMEM134	ENSG00000172663.8	11	67461710	67469268	0.00207854	0.0022162	0.349566	18289	0.952894	No
Brain-Cortex	201	AIP	ENSG00000110711.9	11	67483041	67491103	0.000720898	0.00174667	0.680301	18289	0.990528	No
Brain-Cortex	201	PITPNM1	ENSG00000110697.12	11	67491768	67506263	0.00584106	0.0030827	0.0597325	18289	0.858903	No
Brain-Cortex	201	CDK2AP2	ENSG00000167797.7	11	67506497	67508631	0.00340563	0.0027823	0.222548	18289	0.936336	No
Brain-Cortex	201	GSTP1	ENSG00000084207.15	11	67583595	67586660	-0.000619429	0.00265188	0.815577	18289	0.992955	No
Brain-Cortex	201	C11orf72	ENSG00000184224.3	11	67602880	67606706	-0.00591054	0.0178507	0.740948	18289	0.990601	No
Brain-Cortex	201	NDUFV1	ENSG00000167792.11	11	67606852	67612535	-0.00111295	0.00154596	0.472522	18289	0.968017	No
Brain-Cortex	201	NUDT8	ENSG00000167799.9	11	67627938	67629930	-0.00644597	0.00455999	0.159218	18289	0.915929	No
Brain-Cortex	201	ACY3	ENSG00000132744.7	11	67642555	67650659	-0.00631906	0.0151579	0.677263	18289	0.990528	No
Brain-Cortex	201	RP5-903G2.2	ENSG00000254610.2	11	67934563	67955802	0.015577	0.0132598	0.241651	18289	0.942702	No
Brain-Cortex	201	UNC93B1	ENSG00000110057.7	11	67991104	68004982	-0.0019449	0.00406255	0.632709	18289	0.990011	No
Brain-Cortex	201	ALDH3B1	ENSG00000006534.15	11	68008578	68029276	0.00138647	0.00451753	0.75927	18289	0.990601	No
Brain-Cortex	201	NDUFS8	ENSG00000110717.12	11	68030627	68036644	0.00119494	0.00170807	0.485096	18289	0.969184	No
Brain-Cortex	201	TCIRG1	ENSG00000110719.9	11	68039016	68050664	-0.00333662	0.0037338	0.372723	18289	0.952894	No
Brain-Cortex	201	CHKA	ENSG00000110721.11	11	68053086	68121444	0.00371258	0.00303988	0.223581	18289	0.936336	No
Brain-Cortex	201	KMT5B	ENSG00000110066.14	11	68154863	68213828	-0.00235026	0.0018867	0.214505	18289	0.936304	No
Brain-Cortex	201	C11orf24	ENSG00000171067.10	11	68261335	68272001	-0.00430762	0.00252256	0.0894372	18289	0.873001	No
Brain-Cortex	201	LRP5	ENSG00000162337.11	11	68312609	68449275	0.00181503	0.00334372	0.58793	18289	0.986474	No
Brain-Cortex	201	PPP6R3	ENSG00000110075.14	11	68460731	68615334	-0.000746837	0.00144591	0.606131	18289	0.988971	No
Brain-Cortex	201	CTD-2007L18.5	ENSG00000260808.1	11	68612899	68616711	0.000885732	0.0161863	0.956422	18289	0.99888	No
Brain-Cortex	201	GAL	ENSG00000069482.6	11	68683779	68691175	-0.00503197	0.0123063	0.683106	18289	0.990528	No
Brain-Cortex	201	TESMIN	ENSG00000132749.10	11	68707440	68751564	0.00758631	0.01029	0.461935	18289	0.968017	No
Brain-Cortex	201	CPT1A	ENSG00000110090.12	11	68754620	68844410	-0.0037818	0.00352836	0.285239	18289	0.946706	No
Brain-Cortex	201	RP11-757G1.6	ENSG00000250508.1	11	68870664	68874542	0.0104352	0.0123493	0.399237	18289	0.956013	No
Brain-Cortex	201	MRPL21	ENSG00000197345.12	11	68891276	68903835	-0.0031632	0.00482283	0.512743	18289	0.976019	No
Brain-Cortex	201	IGHMBP2	ENSG00000132740.8	11	68903842	68940599	0.000199111	0.00224255	0.92935	18289	0.997949	No
Brain-Cortex	201	MRGPRF	ENSG00000172935.8	11	69004648	69013409	0.00152182	0.0078812	0.847103	18289	0.99349	No
Brain-Cortex	201	TPCN2	ENSG00000162341.16	11	69048897	69162440	-9.49023e-06	0.00270524	0.997205	18289	0.999929	No
Brain-Cortex	201	AP000439.1	ENSG00000255980.1	11	69425690	69429621	0.00411231	0.0133216	0.757913	18289	0.990601	No
Brain-Cortex	201	CCND1	ENSG00000110092.3	11	69641087	69654474	0.00234522	0.00493611	0.635284	18289	0.990011	No
Brain-Cortex	201	ORAOV1	ENSG00000149716.12	11	69656600	69675416	-0.000525093	0.00214666	0.80704	18289	0.992955	No
Brain-Cortex	201	ANO1	ENSG00000131620.17	11	70078302	70189528	0.0018988	0.00597328	0.750944	18289	0.990601	No
Brain-Cortex	201	FADD	ENSG00000168040.4	11	70203163	70207058	-0.000767437	0.00682883	0.910647	18289	0.99792	No
Brain-Cortex	201	PPFIA1	ENSG00000131626.16	11	70270700	70384403	0.000695947	0.0024115	0.773225	18289	0.992579	No
Brain-Cortex	201	CTTN	ENSG00000085733.15	11	70398489	70436584	0.000520889	0.00153717	0.735111	18289	0.990601	No
Brain-Cortex	201	SHANK2	ENSG00000162105.17	11	70467856	71252577	0.00401264	0.00275987	0.147718	18289	0.903104	No
Brain-Cortex	201	DHCR7	ENSG00000172893.15	11	71428193	71452868	0.00317317	0.00406733	0.436327	18289	0.964016	No
Brain-Cortex	201	NADSYN1	ENSG00000172890.11	11	71453109	71524107	0.000763605	0.00236696	0.747367	18289	0.990601	No
Brain-Cortex	201	KRTAP5-7	ENSG00000244411.3	11	71527267	71528674	-0.00492906	0.00753226	0.513698	18289	0.976019	No
Brain-Cortex	201	KRTAP5-8	ENSG00000241233.3	11	71538025	71539207	-0.0129179	0.0104433	0.217722	18289	0.936336	No
Brain-Cortex	201	KRTAP5-9	ENSG00000254997.3	11	71548418	71549553	0.00538346	0.00878262	0.540676	18289	0.979664	No
Brain-Cortex	201	KRTAP5-10	ENSG00000204572.9	11	71565563	71566738	-0.00397276	0.0138863	0.775139	18289	0.992658	No
Brain-Cortex	201	KRTAP5-11	ENSG00000204571.6	11	71579714	71599325	-0.0111322	0.0160399	0.488564	18289	0.969606	No
Brain-Cortex	201	FAM86C1	ENSG00000158483.15	11	71787510	71801236	-0.000348886	0.00410909	0.932431	18289	0.997949	No
Brain-Cortex	201	ZNF705E	ENSG00000214534.5	11	71814045	71821548	0.0168443	0.0180078	0.350847	18289	0.952894	No
Brain-Cortex	201	RP11-849H4.2	ENSG00000254469.7	11	71865509	71928654	-0.000540953	0.0056789	0.924217	18289	0.997949	No
Brain-Cortex	201	RNF121	ENSG00000137522.17	11	71928701	71997597	-0.00192949	0.00188872	0.308355	18289	0.951396	No
Brain-Cortex	201	IL18BP	ENSG00000137496.17	11	71998541	72005715	8.28186e-05	0.00450968	0.985368	18289	0.999388	No
Brain-Cortex	201	NUMA1	ENSG00000137497.17	11	72003887	72080330	0.002632	0.00197266	0.183819	18289	0.927699	No
Brain-Cortex	201	LRTOMT	ENSG00000184154.13	11	72080694	72110782	-0.00148078	0.00238262	0.535067	18289	0.979664	No
Brain-Cortex	201	LAMTOR1	ENSG00000149357.9	11	72085895	72103387	-3.73063e-05	0.00145014	0.979504	18289	0.999228	No
Brain-Cortex	201	ANAPC15	ENSG00000110200.8	11	72106378	72112780	-0.00446673	0.00255375	0.0819907	18289	0.866083	No
Brain-Cortex	201	FOLR3	ENSG00000110203.8	11	72114869	72139892	-0.000385222	0.0251122	0.987778	18289	0.999876	No
Brain-Cortex	201	FOLR1	ENSG00000110195.12	11	72189558	72196323	-0.0211253	0.0108451	0.0529891	18289	0.85268	No
Brain-Cortex	201	FOLR2	ENSG00000165457.13	11	72216601	72221950	0.00378005	0.00773143	0.625497	18289	0.990011	No
Brain-Cortex	201	INPPL1	ENSG00000165458.13	11	72223701	72239076	0.00138098	0.00234415	0.556525	18289	0.982158	No
Brain-Cortex	201	CLPB	ENSG00000162129.12	11	72292425	72434680	-0.00105981	0.00284722	0.710165	18289	0.990528	No
Brain-Cortex	201	LINC01537	ENSG00000227467.3	11	72570660	72573229	0.00607608	0.00654046	0.354141	18289	0.952894	No
Brain-Cortex	201	PDE2A	ENSG00000186642.15	11	72576141	72674591	-0.00131049	0.00211616	0.536522	18289	0.979664	No
Brain-Cortex	201	ARAP1	ENSG00000186635.14	11	72685069	72752403	-0.00198165	0.00228521	0.387014	18289	0.953537	No
Brain-Cortex	201	STARD10	ENSG00000214530.8	11	72754729	72794168	-0.0025226	0.00240579	0.295797	18289	0.947633	No
Brain-Cortex	201	ATG16L2	ENSG00000168010.10	11	72814308	72843674	0.00108057	0.00278336	0.698312	18289	0.990528	No
Brain-Cortex	201	FCHSD2	ENSG00000137478.14	11	72836745	73142261	-6.00339e-05	0.00264635	0.981926	18289	0.999249	No
Brain-Cortex	201	P2RY2	ENSG00000175591.11	11	73218298	73236352	0.0110823	0.0111834	0.323045	18289	0.952894	No
Brain-Cortex	201	P2RY6	ENSG00000171631.14	11	73264505	73298617	0.00155066	0.0119664	0.89704	18289	0.99792	No
Brain-Cortex	201	ARHGEF17	ENSG00000110237.3	11	73308565	73369091	0.00309216	0.00192727	0.110385	18289	0.881402	No
Brain-Cortex	201	RELT	ENSG00000054967.12	11	73376264	73397472	-0.00135738	0.003238	0.675569	18289	0.990528	No
Brain-Cortex	201	FAM168A	ENSG00000054965.10	11	73400487	73598189	0.00265278	0.00180993	0.14449	18289	0.903104	No
Brain-Cortex	201	PLEKHB1	ENSG00000021300.13	11	73646178	73662819	-0.00323584	0.00330258	0.328512	18289	0.952894	No
Brain-Cortex	201	RAB6A	ENSG00000175582.19	11	73675638	73761137	0.00107541	0.00125656	0.393231	18289	0.954646	No
Brain-Cortex	201	MRPL48	ENSG00000175581.13	11	73787316	73865133	-0.00329418	0.00257329	0.202152	18289	0.93371	No
Brain-Cortex	201	COA4	ENSG00000181924.6	11	73872667	73876968	0.000346944	0.00244586	0.887358	18289	0.997676	No
Brain-Cortex	201	PAAF1	ENSG00000175575.12	11	73876699	73931124	-0.00339971	0.00319422	0.288612	18289	0.946706	No
Brain-Cortex	201	DNAJB13	ENSG00000187726.8	11	73950319	73970366	0.0101986	0.0124181	0.412585	18289	0.960325	No
Brain-Cortex	201	UCP2	ENSG00000175567.8	11	73974667	73983307	0.00317777	0.00598326	0.596	18289	0.988324	No
Brain-Cortex	201	UCP3	ENSG00000175564.12	11	74000281	74009435	-0.00139309	0.00463638	0.764168	18289	0.991342	No
Brain-Cortex	201	C2CD3	ENSG00000168014.16	11	74012714	74171098	0.00267059	0.00224212	0.235191	18289	0.939582	No
Brain-Cortex	201	PPME1	ENSG00000214517.9	11	74171211	74254703	-0.000321217	0.00179535	0.858205	18289	0.99349	No
Brain-Cortex	201	P4HA3	ENSG00000149380.11	11	74235801	74311657	-0.00709048	0.0100857	0.482956	18289	0.968017	No
Brain-Cortex	201	PGM2L1	ENSG00000165434.7	11	74330318	74398473	-0.00130828	0.00277266	0.637609	18289	0.990011	No
Brain-Cortex	201	KCNE3	ENSG00000175538.10	11	74454841	74467729	-0.000504714	0.00687774	0.941583	18289	0.998681	No
Brain-Cortex	201	LIPT2	ENSG00000175536.6	11	74491712	74493365	-0.000640077	0.0078085	0.934761	18289	0.997949	No
Brain-Cortex	201	AP001372.2	ENSG00000254837.2	11	74493734	74498533	-0.00113027	0.00297457	0.704414	18289	0.990528	No
Brain-Cortex	201	POLD3	ENSG00000077514.8	11	74592530	74669117	0.000373474	0.00257249	0.884732	18289	0.99728	No
Brain-Cortex	201	CHRDL2	ENSG00000054938.15	11	74696429	74731385	0.00200728	0.0104656	0.848118	18289	0.99349	No
Brain-Cortex	201	RNF169	ENSG00000166439.5	11	74748868	74840229	-0.00165889	0.00339296	0.625496	18289	0.990011	No
Brain-Cortex	201	XRRA1	ENSG00000166435.15	11	74807739	74949200	0.00602497	0.00860355	0.484656	18289	0.968624	No
Brain-Cortex	201	SPCS2	ENSG00000118363.11	11	74949247	74979031	-0.00180677	0.00186603	0.33423	18289	0.952894	No
Brain-Cortex	201	NEU3	ENSG00000162139.9	11	74988134	75018893	0.000605773	0.00247494	0.806921	18289	0.992955	No
Brain-Cortex	201	SLCO2B1	ENSG00000137491.14	11	75100563	75206549	0.00602563	0.00469344	0.200857	18289	0.93371	No
Brain-Cortex	201	CTD-2562J17.4	ENSG00000255136.2	11	75208054	75215533	0.000988305	0.00570551	0.862675	18289	0.99349	No
Brain-Cortex	201	TPBGL	ENSG00000261594.3	11	75240905	75243697	-0.00873485	0.00483148	0.0722999	18289	0.866083	No
Brain-Cortex	201	ARRB1	ENSG00000137486.16	11	75264182	75351705	-0.00639524	0.00346949	0.0669414	18289	0.861416	No
Brain-Cortex	201	RPS3	ENSG00000149273.14	11	75399486	75422280	0.00118999	0.00224169	0.596185	18289	0.988324	No
Brain-Cortex	201	KLHL35	ENSG00000149243.15	11	75422394	75430629	-0.00280672	0.00384111	0.465915	18289	0.968017	No
Brain-Cortex	201	GDPD5	ENSG00000158555.14	11	75434640	75525903	0.00536882	0.00317632	0.0927182	18289	0.874623	No
Brain-Cortex	201	SERPINH1	ENSG00000149257.13	11	75562056	75572783	0.00507532	0.00832827	0.543026	18289	0.980198	No
Brain-Cortex	201	MAP6	ENSG00000171533.11	11	75586918	75669120	-0.00165098	0.0013483	0.222376	18289	0.936336	No
Brain-Cortex	201	DGAT2	ENSG00000062282.14	11	75759512	75801535	0.00350929	0.00468672	0.454977	18289	0.968017	No
Brain-Cortex	201	UVRAG	ENSG00000198382.8	11	75815407	76143195	-0.00063287	0.00183936	0.731197	18289	0.990601	No
Brain-Cortex	201	WNT11	ENSG00000085741.12	11	76186325	76210736	-0.00195574	0.00849867	0.818259	18289	0.992955	No
Brain-Cortex	201	RP11-619A14.3	ENSG00000255362.1	11	76210956	76216025	-0.000483964	0.0187021	0.979384	18289	0.999228	No
Brain-Cortex	201	THAP12	ENSG00000137492.7	11	76349956	76380971	-0.00142637	0.00190886	0.455901	18289	0.968017	No
Brain-Cortex	201	RP11-111M22.2	ENSG00000179240.9	11	76381313	76414619	-0.00553146	0.00343542	0.109132	18289	0.881402	No
Brain-Cortex	201	RP11-111M22.4	ENSG00000272301.1	11	76389648	76390128	-0.00629688	0.00540405	0.245482	18289	0.942702	No
Brain-Cortex	201	RP11-111M22.5	ENSG00000271757.1	11	76392196	76392905	-0.00716057	0.00557401	0.200579	18289	0.93371	No
Brain-Cortex	201	RP11-111M22.3	ENSG00000255135.3	11	76441338	76444656	-0.000179434	0.00366004	0.960954	18289	0.99888	No
Brain-Cortex	201	EMSY	ENSG00000158636.16	11	76445022	76553025	0.00255982	0.00244526	0.296579	18289	0.947633	No
Brain-Cortex	201	RP11-672A2.5	ENSG00000255363.2	11	76607853	76630427	-0.00202198	0.020906	0.923059	18289	0.997949	No
Brain-Cortex	201	RP11-672A2.4	ENSG00000254810.1	11	76654169	76656712	-0.0218883	0.0184974	0.238252	18289	0.94147	No
Brain-Cortex	201	LRRC32	ENSG00000137507.11	11	76657524	76670747	0.00405299	0.00652194	0.535101	18289	0.979664	No
Brain-Cortex	201	TSKU	ENSG00000182704.7	11	76782251	76798154	-0.00481167	0.00619831	0.438604	18289	0.964016	No
Brain-Cortex	201	ACER3	ENSG00000078124.11	11	76860867	77026797	0.00502504	0.00303932	0.100014	18289	0.881402	No
Brain-Cortex	201	CAPN5	ENSG00000149260.15	11	77066932	77126155	-0.00413041	0.00310682	0.185385	18289	0.927699	No
Brain-Cortex	201	MYO7A	ENSG00000137474.19	11	77128264	77215239	0.00335927	0.00467433	0.473285	18289	0.968017	No
Brain-Cortex	201	PAK1	ENSG00000149269.9	11	77321707	77455937	0.00282043	0.00235115	0.231883	18289	0.938262	No
Brain-Cortex	201	CLNS1A	ENSG00000074201.8	11	77514936	77637805	0.000891054	0.00155111	0.566376	18289	0.983282	No
Brain-Cortex	201	AQP11	ENSG00000178301.3	11	77589391	77610355	-0.00139787	0.0032351	0.666192	18289	0.990528	No
Brain-Cortex	201	RSF1	ENSG00000048649.13	11	77659996	77821017	0.00128303	0.00170758	0.453413	18289	0.968017	No
Brain-Cortex	201	AAMDC	ENSG00000087884.14	11	77821109	77918432	-0.00149936	0.0035245	0.671047	18289	0.990528	No
Brain-Cortex	201	INTS4	ENSG00000149262.16	11	77878757	77994678	0.000661053	0.00229904	0.774036	18289	0.992579	No
Brain-Cortex	201	KCTD14	ENSG00000151364.16	11	78016026	78046191	0.0105822	0.00985641	0.284431	18289	0.946706	No
Brain-Cortex	201	THRSP	ENSG00000151365.2	11	78063861	78068303	-0.0390275	0.0219915	0.0776531	18289	0.866083	No
Brain-Cortex	201	NDUFC2	ENSG00000151366.12	11	78068352	78080219	-0.00183876	0.00177829	0.302528	18289	0.949557	No
Brain-Cortex	201	ALG8	ENSG00000159063.12	11	78100936	78139660	0.000956299	0.00263258	0.716843	18289	0.990601	No
Brain-Cortex	201	KCTD21	ENSG00000188997.7	11	78171249	78188811	0.00329717	0.00329078	0.317725	18289	0.952736	No
Brain-Cortex	201	USP35	ENSG00000118369.12	11	78188823	78214711	-0.00213747	0.00243479	0.381181	18289	0.952894	No
Brain-Cortex	201	GAB2	ENSG00000033327.12	11	78215297	78418348	-0.00216848	0.00427426	0.612545	18289	0.988971	No
Brain-Cortex	201	RP11-452H21.4	ENSG00000251323.2	11	78423982	78429836	0.0515414	0.0199751	0.0106737	18289	0.714306	No
Brain-Cortex	201	NARS2	ENSG00000137513.9	11	78435961	78574874	0.00106227	0.00342612	0.756882	18289	0.990601	No
Brain-Cortex	201	TENM4	ENSG00000149256.15	11	78652831	79440948	8.46354e-05	0.00334173	0.979822	18289	0.999228	No
Brain-Cortex	201	MIR4300HG	ENSG00000245832.6	11	81879851	82718082	-0.00570826	0.018527	0.75836	18289	0.990601	No
Brain-Cortex	201	FAM181B	ENSG00000182103.4	11	82729941	82733864	-0.00114588	0.00433835	0.791986	18289	0.992955	No
Brain-Cortex	201	RP11-718B12.2	ENSG00000255382.1	11	82791662	82817146	0.0132822	0.0197051	0.50115	18289	0.973321	No
Brain-Cortex	201	PRCP	ENSG00000137509.10	11	82823502	82970584	0.00458271	0.00354309	0.197532	18289	0.932746	No
Brain-Cortex	201	DDIAS	ENSG00000165490.12	11	82899975	82958277	0.0178044	0.0101279	0.080464	18289	0.866083	No
Brain-Cortex	201	RAB30	ENSG00000137502.9	11	82973133	83071923	-0.00622932	0.00264961	0.0198099	18289	0.756839	No
Brain-Cortex	201	RAB30-AS1	ENSG00000246067.7	11	83072066	83106579	0.00113506	0.00441994	0.797625	18289	0.992955	No
Brain-Cortex	201	PCF11	ENSG00000165494.11	11	83156988	83187451	0.000761536	0.00200618	0.704696	18289	0.990528	No
Brain-Cortex	201	ANKRD42	ENSG00000137494.13	11	83193795	83256099	-0.00205253	0.00275581	0.45737	18289	0.968017	No
Brain-Cortex	201	CCDC90B	ENSG00000137500.9	11	83259097	83286127	0.00112307	0.00204755	0.584037	18289	0.986068	No
Brain-Cortex	201	DLG2	ENSG00000150672.16	11	83455012	85627922	-0.000851975	0.00279198	0.760605	18289	0.990659	No
Brain-Cortex	201	TMEM126B	ENSG00000171204.12	11	85628573	85636539	0.00136516	0.00188338	0.469494	18289	0.968017	No
Brain-Cortex	201	TMEM126A	ENSG00000171202.6	11	85647967	85656547	0.0029325	0.00269077	0.27725	18289	0.946706	No
Brain-Cortex	201	CREBZF	ENSG00000137504.13	11	85659708	85682908	-0.00627019	0.00298814	0.0372769	18289	0.818875	No
Brain-Cortex	201	CCDC89	ENSG00000179071.4	11	85684866	85686277	0.00209077	0.00670824	0.755653	18289	0.990601	No
Brain-Cortex	201	SYTL2	ENSG00000137501.17	11	85694224	85811159	-0.00344478	0.00435639	0.430141	18289	0.962435	No
Brain-Cortex	201	PICALM	ENSG00000073921.17	11	85957684	86069882	0.00143049	0.00203217	0.482398	18289	0.968017	No
Brain-Cortex	201	EED	ENSG00000074266.19	11	86244544	86278813	-0.00139505	0.00224133	0.534457	18289	0.979664	No
Brain-Cortex	201	HIKESHI	ENSG00000149196.15	11	86302211	86345931	0.00113175	0.00233838	0.628985	18289	0.990011	No
Brain-Cortex	201	CCDC81	ENSG00000149201.9	11	86374736	86423109	0.00258229	0.00822674	0.75397	18289	0.990601	No
Brain-Cortex	201	ME3	ENSG00000151376.16	11	86441108	86672636	-0.00483488	0.00193904	0.0135587	18289	0.734045	No
Brain-Cortex	201	PRSS23	ENSG00000150687.11	11	86791059	86952910	-0.0040116	0.00609634	0.511362	18289	0.975276	No
Brain-Cortex	201	FZD4	ENSG00000174804.3	11	86945679	86955391	-0.00418884	0.0038591	0.279185	18289	0.946706	No
Brain-Cortex	201	RP11-736K20.6	ENSG00000246523.7	11	86955619	87000959	0.0085919	0.00738869	0.24644	18289	0.943274	No
Brain-Cortex	201	TMEM135	ENSG00000166575.16	11	87037844	87323708	-0.00327421	0.00273415	0.232687	18289	0.939084	No
Brain-Cortex	201	RAB38	ENSG00000123892.11	11	88113242	88175467	0.00589188	0.0171278	0.731254	18289	0.990601	No
Brain-Cortex	201	CTSC	ENSG00000109861.15	11	88293592	88337787	-0.00296367	0.00424735	0.486226	18289	0.9693	No
Brain-Cortex	201	GRM5	ENSG00000168959.14	11	88508940	89065945	-0.0121199	0.00508684	0.0182391	18289	0.742998	No
Brain-Cortex	201	NOX4	ENSG00000086991.12	11	89324356	89498187	0.00146047	0.010734	0.891927	18289	0.99792	No
Brain-Cortex	201	NAALAD2	ENSG00000077616.10	11	90131515	90192894	0.00567622	0.00329286	0.0864714	18289	0.870831	No
Brain-Cortex	201	CHORDC1	ENSG00000110172.11	11	90201160	90223152	4.82067e-05	0.00329369	0.988339	18289	0.999876	No
Brain-Cortex	201	FAT3	ENSG00000165323.15	11	92352096	92896470	0.00315428	0.00359494	0.381434	18289	0.952894	No
Brain-Cortex	201	SLC36A4	ENSG00000180773.14	11	93144171	93197964	-0.00103479	0.00324144	0.749918	18289	0.990601	No
Brain-Cortex	201	SMCO4	ENSG00000166002.6	11	93478472	93543508	-0.00239278	0.00441536	0.588546	18289	0.986474	No
Brain-Cortex	201	CEP295	ENSG00000166004.14	11	93661639	93729947	-0.000157286	0.00339189	0.963066	18289	0.99888	No
Brain-Cortex	201	TAF1D	ENSG00000166012.16	11	93729970	93742898	0.00148045	0.00242037	0.541537	18289	0.979664	No
Brain-Cortex	201	C11orf54	ENSG00000182919.14	11	93741963	93764749	0.00496353	0.00288698	0.0872916	18289	0.872884	No
Brain-Cortex	201	MED17	ENSG00000042429.11	11	93784227	93814963	0.00390356	0.00269544	0.149309	18289	0.904455	No
Brain-Cortex	201	VSTM5	ENSG00000214376.5	11	93818232	93850531	-0.00371874	0.00367971	0.313569	18289	0.952029	No
Brain-Cortex	201	PANX1	ENSG00000110218.8	11	94128928	94181972	-0.00678387	0.00336411	0.045238	18289	0.830681	No
Brain-Cortex	201	GPR83	ENSG00000123901.8	11	94377311	94401419	-0.00109952	0.00648042	0.865463	18289	0.99349	No
Brain-Cortex	201	MRE11	ENSG00000020922.12	11	94415578	94492906	-0.000928602	0.00299719	0.757055	18289	0.990601	No
Brain-Cortex	201	ANKRD49	ENSG00000168876.8	11	94493629	94499583	0.00160879	0.00250932	0.522261	18289	0.977999	No
Brain-Cortex	201	C11orf97	ENSG00000257057.2	11	94512432	94532123	-0.0102454	0.00737582	0.166541	18289	0.919734	No
Brain-Cortex	201	FUT4	ENSG00000196371.3	11	94543990	94549898	-0.0056786	0.00400393	0.157854	18289	0.915018	No
Brain-Cortex	201	PIWIL4	ENSG00000134627.11	11	94567308	94621421	0.000209346	0.00364678	0.954286	18289	0.99888	No
Brain-Cortex	201	AMOTL1	ENSG00000166025.17	11	94706431	94876753	-0.00287613	0.00289453	0.321737	18289	0.952875	No
Brain-Cortex	201	CWC15	ENSG00000150316.11	11	94962622	94973612	0.00127304	0.00179627	0.479424	18289	0.968017	No
Brain-Cortex	201	KDM4D	ENSG00000186280.6	11	94973681	94999518	-0.00155954	0.00510036	0.760134	18289	0.990601	No
Brain-Cortex	201	SRSF8	ENSG00000263465.4	11	95067197	95071224	-0.00223335	0.00176535	0.20748	18289	0.934944	No
Brain-Cortex	201	ENDOD1	ENSG00000149218.4	11	95089810	95132645	-0.00212022	0.00294397	0.472347	18289	0.968017	No
Brain-Cortex	201	SESN3	ENSG00000149212.11	11	95165513	95232541	-0.00209567	0.00260339	0.421901	18289	0.961402	No
Brain-Cortex	201	FAM76B	ENSG00000077458.12	11	95768942	95790409	-0.00590475	0.00350319	0.0936279	18289	0.876785	No
Brain-Cortex	201	CEP57	ENSG00000166037.10	11	95789965	95832693	0.00342145	0.00184264	0.0649805	18289	0.858903	No
Brain-Cortex	201	MTMR2	ENSG00000087053.18	11	95832882	95925315	0.000486335	0.00203585	0.811468	18289	0.992955	No
Brain-Cortex	201	MAML2	ENSG00000184384.13	11	95976598	96343180	0.00305503	0.00328665	0.353868	18289	0.952894	No
Brain-Cortex	201	CCDC82	ENSG00000149231.11	11	96352769	96389923	-0.000981771	0.00366078	0.788865	18289	0.992955	No
Brain-Cortex	201	JRKL	ENSG00000183340.6	11	96389989	96507574	0.00188365	0.00316945	0.553051	18289	0.981789	No
Brain-Cortex	201	RP11-360K13.1	ENSG00000254587.1	11	96590317	96713822	-0.00337844	0.0196001	0.863343	18289	0.99349	No
Brain-Cortex	201	CNTN5	ENSG00000149972.10	11	99020953	100358885	0.0016212	0.0058431	0.781751	18289	0.992955	No
Brain-Cortex	201	ARHGAP42	ENSG00000165895.17	11	100738443	100991937	0.000733728	0.00367368	0.841922	18289	0.99349	No
Brain-Cortex	201	TMEM133	ENSG00000170647.3	11	100991989	100993941	-2.293e-05	0.00383407	0.995235	18289	0.999929	No
Brain-Cortex	201	PGR	ENSG00000082175.14	11	101029624	101130524	0.00523495	0.00619213	0.399005	18289	0.956013	No
Brain-Cortex	201	TRPC6	ENSG00000137672.12	11	101451564	101872562	-0.00111121	0.00686195	0.871538	18289	0.994172	No
Brain-Cortex	201	ANGPTL5	ENSG00000187151.7	11	101890674	101916522	-0.00963482	0.0178454	0.589933	18289	0.986474	No
Brain-Cortex	201	CEP126	ENSG00000110318.13	11	101915015	102001058	-0.00171771	0.00264864	0.517477	18289	0.977866	No
Brain-Cortex	201	C11orf70	ENSG00000137691.12	11	102047443	102084560	-0.00216188	0.00915787	0.813649	18289	0.992955	No
Brain-Cortex	201	RP11-732A21.3	ENSG00000277459.1	11	102109843	102110457	-0.00832205	0.0177218	0.639216	18289	0.990011	No
Brain-Cortex	201	YAP1	ENSG00000137693.13	11	102110461	102233423	-0.00294437	0.00344755	0.39422	18289	0.954646	No
Brain-Cortex	201	BIRC3	ENSG00000023445.13	11	102317450	102339403	-0.012002	0.00643754	0.0639052	18289	0.858903	No
Brain-Cortex	201	BIRC2	ENSG00000110330.8	11	102347211	102378670	-0.000387661	0.00194388	0.842155	18289	0.99349	No
Brain-Cortex	201	TMEM123	ENSG00000152558.14	11	102396332	102470384	-0.000670826	0.00340123	0.843871	18289	0.99349	No
Brain-Cortex	201	MMP8	ENSG00000118113.11	11	102711795	102727050	0.0023218	0.0230861	0.920004	18289	0.997949	No
Brain-Cortex	201	MMP3	ENSG00000149968.11	11	102835801	102843803	-0.0191301	0.0260621	0.463896	18289	0.968017	No
Brain-Cortex	201	DCUN1D5	ENSG00000137692.11	11	103062076	103092215	0.000987321	0.00265047	0.709956	18289	0.990528	No
Brain-Cortex	201	DYNC2H1	ENSG00000187240.13	11	103109431	103479863	0.00180853	0.00265543	0.496707	18289	0.971476	No
Brain-Cortex	201	PDGFD	ENSG00000170962.12	11	103907186	104164379	0.0110728	0.00881444	0.210677	18289	0.934944	No
Brain-Cortex	201	RP11-886D15.1	ENSG00000256422.5	11	104445868	104609321	0.0036764	0.0087598	0.675215	18289	0.990528	No
Brain-Cortex	201	CASP4	ENSG00000196954.13	11	104942866	104969436	-0.00683687	0.00572596	0.234053	18289	0.939258	No
Brain-Cortex	201	CASP1	ENSG00000137752.23	11	105025443	105035250	-0.00381977	0.00633736	0.547445	18289	0.981013	No
Brain-Cortex	201	CARD16	ENSG00000204397.7	11	105041326	105045376	-0.00277622	0.00773893	0.720216	18289	0.990601	No
Brain-Cortex	201	GRIA4	ENSG00000152578.12	11	105609994	105982092	0.00153529	0.00210402	0.466532	18289	0.968017	No
Brain-Cortex	201	MSANTD4	ENSG00000170903.10	11	105995623	106022403	0.000504345	0.00224851	0.822778	18289	0.992955	No
Brain-Cortex	201	KBTBD3	ENSG00000182359.14	11	106051098	106077488	-0.00115724	0.00304413	0.704281	18289	0.990528	No
Brain-Cortex	201	AASDHPPT	ENSG00000149313.10	11	106075501	106098710	-0.00171685	0.00229352	0.455103	18289	0.968017	No
Brain-Cortex	201	GUCY1A2	ENSG00000152402.10	11	106674012	107018524	-0.00422013	0.00334913	0.209285	18289	0.934944	No
Brain-Cortex	201	RP11-819C21.1	ENSG00000261098.1	11	107312132	107316271	0.0021787	0.00354658	0.53979	18289	0.979664	No
Brain-Cortex	201	CWF19L2	ENSG00000152404.15	11	107326345	107457844	0.0069641	0.00454214	0.126987	18289	0.892572	No
Brain-Cortex	201	ALKBH8	ENSG00000137760.14	11	107502726	107565746	-0.00238413	0.00281458	0.398092	18289	0.95596	No
Brain-Cortex	201	ELMOD1	ENSG00000110675.12	11	107591091	107666779	-0.00289824	0.00236805	0.222601	18289	0.936336	No
Brain-Cortex	201	SLN	ENSG00000170290.3	11	107707378	107719693	-0.00351634	0.0140251	0.80232	18289	0.992955	No
Brain-Cortex	201	SLC35F2	ENSG00000110660.14	11	107790991	107928293	-4.64438e-05	0.00434389	0.991481	18289	0.999929	No
Brain-Cortex	201	RAB39A	ENSG00000179331.2	11	107928503	107963482	-0.00744437	0.00898469	0.408456	18289	0.958614	No
Brain-Cortex	201	CUL5	ENSG00000166266.13	11	108008733	108107776	-0.00287387	0.00187264	0.126634	18289	0.89212	No
Brain-Cortex	201	ACAT1	ENSG00000075239.13	11	108121751	108147776	0.000501559	0.00228955	0.82685	18289	0.992955	No
Brain-Cortex	201	NPAT	ENSG00000149308.16	11	108157215	108208584	0.00261388	0.00199131	0.190984	18289	0.927699	No
Brain-Cortex	201	ATM	ENSG00000149311.18	11	108222484	108369102	0.00335185	0.00210973	0.113879	18289	0.881402	No
Brain-Cortex	201	C11orf65	ENSG00000166323.12	11	108308519	108467531	0.00939282	0.00870622	0.282101	18289	0.946706	No
Brain-Cortex	201	KDELC2	ENSG00000178202.12	11	108472105	108498432	0.00530319	0.00315191	0.0942092	18289	0.877287	No
Brain-Cortex	201	EXPH5	ENSG00000110723.11	11	108505431	108593738	0.0186856	0.00583521	0.00161416	18289	0.5289	No
Brain-Cortex	201	DDX10	ENSG00000178105.9	11	108665025	108940930	0.001956	0.00234922	0.406171	18289	0.958588	No
Brain-Cortex	201	C11orf87	ENSG00000185742.6	11	109422120	109429114	0.00231646	0.00306699	0.451069	18289	0.967053	No
Brain-Cortex	201	ZC3H12C	ENSG00000149289.10	11	110093361	110171841	0.00275555	0.0031901	0.388864	18289	0.954335	No
Brain-Cortex	201	RDX	ENSG00000137710.14	11	110174880	110296722	-0.00105013	0.00173841	0.54656	18289	0.980942	No
Brain-Cortex	201	FDX1	ENSG00000137714.2	11	110429883	110464881	0.00124933	0.00194753	0.522021	18289	0.977999	No
Brain-Cortex	201	ARHGAP20	ENSG00000137727.12	11	110577042	110713189	-0.00540123	0.00311226	0.0843781	18289	0.867657	No
Brain-Cortex	201	COLCA2	ENSG00000214290.8	11	111298840	111308735	-0.00952195	0.00455746	0.0380935	18289	0.818875	No
Brain-Cortex	201	POU2AF1	ENSG00000110777.11	11	111352252	111455630	-0.00836873	0.0100449	0.405878	18289	0.958588	No
Brain-Cortex	201	LAYN	ENSG00000204381.11	11	111540280	111561745	0.00184863	0.00428101	0.66639	18289	0.990528	No
Brain-Cortex	201	SIK2	ENSG00000170145.4	11	111602391	111730853	-0.000871054	0.00228094	0.703	18289	0.990528	No
Brain-Cortex	201	PPP2R1B	ENSG00000137713.15	11	111735281	111766427	0.000208955	0.00492772	0.966224	18289	0.99888	No
Brain-Cortex	201	RP11-108O10.2	ENSG00000254990.5	11	111768668	111778350	0.00716125	0.0194193	0.712735	18289	0.990528	No
Brain-Cortex	201	ALG9	ENSG00000086848.14	11	111782195	111871581	0.00233651	0.00207956	0.262704	18289	0.946706	No
Brain-Cortex	201	FDXACB1	ENSG00000255561.6	11	111874056	111880775	0.000452804	0.00435117	0.917234	18289	0.997949	No
Brain-Cortex	201	C11orf1	ENSG00000137720.7	11	111878935	111885975	0.00190152	0.00276397	0.492365	18289	0.969689	No
Brain-Cortex	201	CRYAB	ENSG00000109846.7	11	111908565	111923722	0.00444124	0.00473559	0.349589	18289	0.952894	No
Brain-Cortex	201	HSPB2	ENSG00000170276.5	11	111912242	111914093	-0.00524502	0.00494377	0.290148	18289	0.946706	No
Brain-Cortex	201	C11orf52	ENSG00000149300.9	11	111918032	111926872	0.018461	0.00939882	0.0510573	18289	0.846286	No
Brain-Cortex	201	DIXDC1	ENSG00000150764.13	11	111927144	112022584	0.0023248	0.00290235	0.424189	18289	0.961402	No
Brain-Cortex	201	DLAT	ENSG00000150768.15	11	112024814	112064390	0.00200585	0.00169322	0.237733	18289	0.940668	No
Brain-Cortex	201	PIH1D2	ENSG00000150773.10	11	112067798	112074085	0.00482057	0.00529816	0.364122	18289	0.952894	No
Brain-Cortex	201	C11orf57	ENSG00000150776.17	11	112074275	112084799	0.00515292	0.00162457	0.00178251	18289	0.5289	No
Brain-Cortex	201	TIMM8B	ENSG00000150779.11	11	112085151	112086772	-0.000216096	0.00242319	0.92904	18289	0.997949	No
Brain-Cortex	201	SDHD	ENSG00000204370.9	11	112086799	112120013	0.00348612	0.00204763	0.0903948	18289	0.874098	No
Brain-Cortex	201	IL18	ENSG00000150782.11	11	112143251	112164117	0.0107308	0.00789771	0.175944	18289	0.922887	No
Brain-Cortex	201	TEX12	ENSG00000150783.9	11	112167372	112172554	-0.0225538	0.0213378	0.291943	18289	0.946706	No
Brain-Cortex	201	BCO2	ENSG00000197580.11	11	112175467	112224699	0.000610635	0.00488319	0.900626	18289	0.99792	No
Brain-Cortex	201	PTS	ENSG00000150787.7	11	112226365	112269955	0.00204222	0.00202769	0.315215	18289	0.952476	No
Brain-Cortex	201	RP11-356J5.12	ENSG00000250303.3	11	112270749	112362534	-0.00265221	0.00418837	0.52739	18289	0.978402	No
Brain-Cortex	201	RP11-65M17.3	ENSG00000254968.6	11	112393118	112621729	0.00629466	0.017935	0.726022	18289	0.990601	No
Brain-Cortex	201	NCAM1	ENSG00000149294.16	11	112961247	113278436	-0.00277105	0.00190714	0.147978	18289	0.903104	No
Brain-Cortex	201	TTC12	ENSG00000149292.16	11	113314529	113383544	0.00617281	0.00814257	0.449393	18289	0.967018	No
Brain-Cortex	201	ANKK1	ENSG00000170209.4	11	113387791	113400418	0.00109821	0.0112436	0.9223	18289	0.997949	No
Brain-Cortex	201	DRD2	ENSG00000149295.13	11	113409615	113475389	-0.00538104	0.00635183	0.398035	18289	0.95596	No
Brain-Cortex	201	TMPRSS5	ENSG00000166682.10	11	113687550	113706373	-0.00364427	0.00835549	0.663252	18289	0.990528	No
Brain-Cortex	201	ZW10	ENSG00000086827.8	11	113733187	113773811	0.00242126	0.00269388	0.369967	18289	0.952894	No
Brain-Cortex	201	USP28	ENSG00000048028.11	11	113797874	113875570	0.00609021	0.00253114	0.017141	18289	0.734078	No
Brain-Cortex	201	HTR3B	ENSG00000149305.6	11	113904677	113946565	-0.00766148	0.00726594	0.293104	18289	0.946706	No
Brain-Cortex	201	HTR3A	ENSG00000166736.11	11	113974881	113990313	-0.00297939	0.00916594	0.745523	18289	0.990601	No
Brain-Cortex	201	ZBTB16	ENSG00000109906.13	11	114059593	114250676	-0.00883883	0.00480476	0.0674835	18289	0.863684	No
Brain-Cortex	201	NNMT	ENSG00000166741.7	11	114257787	114313285	0.0138641	0.00675634	0.0416238	18289	0.823113	No
Brain-Cortex	201	C11orf71	ENSG00000180425.11	11	114391443	114400029	-0.00145175	0.00311588	0.64184	18289	0.990011	No
Brain-Cortex	201	RBM7	ENSG00000076053.10	11	114400512	114414203	-0.000890767	0.00272716	0.744331	18289	0.990601	No
Brain-Cortex	201	REXO2	ENSG00000076043.9	11	114439386	114450279	0.000808929	0.00261853	0.757738	18289	0.990601	No
Brain-Cortex	201	CADM1	ENSG00000182985.17	11	115169218	115504957	0.000139426	0.00294065	0.962237	18289	0.99888	No
Brain-Cortex	201	LINC00900	ENSG00000246100.3	11	115754248	115760627	-0.00156308	0.00392581	0.69099	18289	0.990528	No
Brain-Cortex	201	AP000797.4	ENSG00000257067.5	11	115932774	115942995	0.000896041	0.0209217	0.965886	18289	0.99888	No
Brain-Cortex	201	BUD13	ENSG00000137656.11	11	116748170	116772988	-0.0014953	0.00219817	0.497227	18289	0.971558	No
Brain-Cortex	201	ZPR1	ENSG00000109917.10	11	116773799	116788050	-0.000118583	0.00195144	0.951613	18289	0.99888	No
Brain-Cortex	201	APOC3	ENSG00000110245.11	11	116829706	116833072	0.0506558	0.0272706	0.0648791	18289	0.858903	No
Brain-Cortex	201	APOA1	ENSG00000118137.9	11	116835751	116837950	0.0106471	0.0102831	0.301883	18289	0.949557	No
Brain-Cortex	201	SIK3	ENSG00000160584.15	11	116843402	117098437	-0.0024863	0.0023833	0.298255	18289	0.947706	No
Brain-Cortex	201	PAFAH1B2	ENSG00000168092.13	11	117144267	117176894	-0.000370823	0.00160828	0.817911	18289	0.992955	No
Brain-Cortex	201	SIDT2	ENSG00000149577.15	11	117178733	117197445	-0.000437361	0.00200292	0.827396	18289	0.992955	No
Brain-Cortex	201	TAGLN	ENSG00000149591.16	11	117199321	117204336	-0.0026922	0.00812457	0.740756	18289	0.990601	No
Brain-Cortex	201	PCSK7	ENSG00000160613.12	11	117204783	117232525	-0.00366179	0.00295034	0.216177	18289	0.936336	No
Brain-Cortex	201	RNF214	ENSG00000167257.10	11	117232625	117285206	0.00206734	0.0020721	0.31977	18289	0.952746	No
Brain-Cortex	201	BACE1	ENSG00000186318.16	11	117286446	117316259	-0.00217512	0.00182651	0.235285	18289	0.93966	No
Brain-Cortex	201	CEP164	ENSG00000110274.15	11	117314557	117413268	-0.000993675	0.0023795	0.676742	18289	0.990528	No
Brain-Cortex	201	DSCAML1	ENSG00000177103.13	11	117427773	117817525	-0.00418597	0.00300403	0.165211	18289	0.91896	No
Brain-Cortex	201	FXYD2	ENSG00000137731.13	11	117800844	117828698	-0.0142633	0.00895592	0.113011	18289	0.881402	No
Brain-Cortex	201	FXYD6	ENSG00000137726.16	11	117836976	117877486	-0.00433976	0.00282444	0.126181	18289	0.89212	No
Brain-Cortex	201	TMPRSS13	ENSG00000137747.15	11	117900643	117929459	-0.0017795	0.011396	0.87609	18289	0.995173	No
Brain-Cortex	201	IL10RA	ENSG00000110324.10	11	117986348	118001479	0.00778292	0.00639587	0.225257	18289	0.936336	No
Brain-Cortex	201	TMPRSS4-AS1	ENSG00000255274.9	11	118003634	118088299	0.00706647	0.0239906	0.768678	18289	0.991889	No
Brain-Cortex	201	SCN4B	ENSG00000177098.8	11	118133377	118152888	-0.00168906	0.00371981	0.650327	18289	0.990011	No
Brain-Cortex	201	SCN2B	ENSG00000149575.5	11	118161951	118176673	-0.000884369	0.00254118	0.728238	18289	0.990601	No
Brain-Cortex	201	JAML	ENSG00000160593.18	11	118193740	118225094	-0.0121332	0.0143729	0.399697	18289	0.956013	No
Brain-Cortex	201	MPZL3	ENSG00000160588.9	11	118226690	118252350	0.00409957	0.00602238	0.496927	18289	0.971558	No
Brain-Cortex	201	MPZL2	ENSG00000149573.8	11	118253403	118264536	-0.00409647	0.0112088	0.715193	18289	0.990601	No
Brain-Cortex	201	CD3E	ENSG00000198851.9	11	118304545	118316175	-0.0011213	0.0183572	0.951362	18289	0.99888	No
Brain-Cortex	201	CD3D	ENSG00000167286.9	11	118338954	118342744	0.0108412	0.0240001	0.652022	18289	0.99007	No
Brain-Cortex	201	UBE4A	ENSG00000110344.9	11	118359585	118399211	-0.00423774	0.00215193	0.050465	18289	0.846286	No
Brain-Cortex	201	ATP5L	ENSG00000167283.7	11	118401154	118431496	2.6927e-05	0.00200123	0.98928	18289	0.999929	No
Brain-Cortex	201	RP11-770J1.4	ENSG00000255384.1	11	118433121	118435206	0.00809371	0.00457937	0.0788607	18289	0.866083	No
Brain-Cortex	201	KMT2A	ENSG00000118058.20	11	118436490	118526832	0.00260206	0.00218861	0.23605	18289	0.940345	No
Brain-Cortex	201	TTC36	ENSG00000172425.10	11	118527576	118530990	0.00974744	0.013498	0.47115	18289	0.968017	No
Brain-Cortex	201	TMEM25	ENSG00000149582.15	11	118531198	118547280	-0.00111825	0.00174193	0.52172	18289	0.977999	No
Brain-Cortex	201	IFT46	ENSG00000118096.7	11	118544528	118572970	0.00161384	0.00210308	0.443873	18289	0.96459	No
Brain-Cortex	201	ARCN1	ENSG00000095139.13	11	118572390	118603033	-0.000578921	0.0013597	0.670786	18289	0.990528	No
Brain-Cortex	201	PHLDB1	ENSG00000019144.18	11	118606440	118657315	0.00138864	0.00314679	0.659538	18289	0.990528	No
Brain-Cortex	201	TREH	ENSG00000118094.11	11	118658039	118679673	0.0126746	0.0132476	0.339986	18289	0.952894	No
Brain-Cortex	201	DDX6	ENSG00000110367.11	11	118747766	118791147	0.00228463	0.00193941	0.240358	18289	0.942702	No
Brain-Cortex	201	RP11-158I9.8	ENSG00000278376.1	11	118791254	118793137	-0.0062354	0.00590914	0.292751	18289	0.946706	No
Brain-Cortex	201	BCL9L	ENSG00000186174.12	11	118897800	118925608	-0.00310098	0.00298752	0.300681	18289	0.94944	No
Brain-Cortex	201	UPK2	ENSG00000110375.2	11	118925164	118958559	-0.00506816	0.00765204	0.508613	18289	0.974404	No
Brain-Cortex	201	RP11-110I1.12	ENSG00000255121.2	11	118994824	118998004	-0.00385396	0.00694386	0.579576	18289	0.985602	No
Brain-Cortex	201	CCDC84	ENSG00000186166.8	11	118998142	119015711	-5.72316e-05	0.00242473	0.981195	18289	0.999249	No
Brain-Cortex	201	RPS25	ENSG00000118181.10	11	119015746	119018431	0.00096235	0.00243201	0.692797	18289	0.990528	No
Brain-Cortex	201	TRAPPC4	ENSG00000196655.11	11	119018691	119025454	0.00162498	0.00302746	0.592108	18289	0.987286	No
Brain-Cortex	201	SLC37A4	ENSG00000137700.17	11	119024135	119030906	-0.00430675	0.00240495	0.0750181	18289	0.866083	No
Brain-Cortex	201	HYOU1	ENSG00000149428.18	11	119044746	119057202	-0.000706728	0.00201083	0.725656	18289	0.990601	No
Brain-Cortex	201	RP11-110I1.14	ENSG00000271751.1	11	119065263	119065677	-0.0197728	0.0186414	0.290259	18289	0.946706	No
Brain-Cortex	201	VPS11	ENSG00000160695.14	11	119067699	119081978	-0.00123149	0.00212613	0.563171	18289	0.983196	No
Brain-Cortex	201	HMBS	ENSG00000256269.7	11	119084866	119093549	0.00727119	0.00351447	0.0399898	18289	0.822407	No
Brain-Cortex	201	H2AFX	ENSG00000188486.3	11	119093854	119095467	0.00684744	0.00301559	0.0243579	18289	0.777179	No
Brain-Cortex	201	DPAGT1	ENSG00000172269.18	11	119096503	119108331	-0.0020775	0.00217789	0.341419	18289	0.952894	No
Brain-Cortex	201	C2CD2L	ENSG00000172375.12	11	119102372	119118544	0.00347368	0.00170083	0.0425849	18289	0.823113	No
Brain-Cortex	201	HINFP	ENSG00000172273.12	11	119121587	119136044	0.00130101	0.00169984	0.44506	18289	0.965938	No
Brain-Cortex	201	ABCG4	ENSG00000172350.9	11	119149012	119162653	0.00160442	0.00224908	0.476546	18289	0.968017	No
Brain-Cortex	201	NLRX1	ENSG00000160703.15	11	119166568	119184016	-0.000602844	0.00272517	0.825179	18289	0.992955	No
Brain-Cortex	201	CCDC153	ENSG00000248712.7	11	119190224	119196769	0.0108457	0.00815907	0.185448	18289	0.927699	No
Brain-Cortex	201	CBL	ENSG00000110395.6	11	119206276	119313926	-2.77226e-06	0.00202265	0.998908	18289	0.999991	No
Brain-Cortex	201	MCAM	ENSG00000076706.16	11	119308529	119321521	-0.00012977	0.00598476	0.982725	18289	0.999249	No
Brain-Cortex	201	RNF26	ENSG00000173456.4	11	119334527	119337313	0.00147797	0.00273592	0.589723	18289	0.986474	No
Brain-Cortex	201	USP2	ENSG00000036672.15	11	119355215	119381726	0.00382365	0.00358511	0.287617	18289	0.946706	No
Brain-Cortex	201	THY1	ENSG00000154096.13	11	119417378	119424985	-0.000276983	0.00284839	0.922643	18289	0.997949	No
Brain-Cortex	201	NECTIN1	ENSG00000110400.10	11	119623408	119729084	-0.00181297	0.00332614	0.586385	18289	0.986474	No
Brain-Cortex	201	RP11-831A10.2	ENSG00000254863.1	11	119987954	119995037	-0.0253751	0.0215729	0.241057	18289	0.942702	No
Brain-Cortex	201	TRIM29	ENSG00000137699.16	11	120111275	120185529	-0.00376657	0.00916474	0.681575	18289	0.990528	No
Brain-Cortex	201	OAF	ENSG00000184232.8	11	120210767	120230332	-0.00052184	0.00503065	0.917498	18289	0.997949	No
Brain-Cortex	201	POU2F3	ENSG00000137709.9	11	120236640	120319944	0.00500846	0.0229584	0.827558	18289	0.992955	No
Brain-Cortex	201	TMEM136	ENSG00000181264.8	11	120325129	120333682	-0.000143857	0.00267184	0.957121	18289	0.99888	No
Brain-Cortex	201	ARHGEF12	ENSG00000196914.8	11	120336914	120489936	0.000461878	0.00190199	0.808408	18289	0.992955	No
Brain-Cortex	201	GRIK4	ENSG00000149403.12	11	120511700	120988904	-0.00266217	0.00363169	0.464494	18289	0.968017	No
Brain-Cortex	201	TBCEL	ENSG00000154114.12	11	121024072	121090775	-0.00227909	0.00249623	0.362462	18289	0.952894	No
Brain-Cortex	201	TECTA	ENSG00000109927.9	11	121101173	121191493	-0.00549374	0.00330681	0.0983952	18289	0.879459	No
Brain-Cortex	201	SC5D	ENSG00000109929.9	11	121292453	121308694	0.00158048	0.00287627	0.583355	18289	0.986068	No
Brain-Cortex	201	SORL1	ENSG00000137642.12	11	121452203	121633693	-0.00223303	0.00239291	0.35198	18289	0.952894	No
Brain-Cortex	201	UBASH3B	ENSG00000154127.9	11	122655675	122814473	0.00312161	0.00568172	0.583407	18289	0.986068	No
Brain-Cortex	201	CRTAM	ENSG00000109943.8	11	122838500	122872639	-8.29737e-05	0.0131197	0.994961	18289	0.999929	No
Brain-Cortex	201	C11orf63	ENSG00000109944.10	11	122882528	122959798	0.00280317	0.0045283	0.536682	18289	0.979664	No
Brain-Cortex	201	HSPA8	ENSG00000109971.13	11	123057489	123063230	-0.00492739	0.00364114	0.177681	18289	0.924362	No
Brain-Cortex	201	CLMP	ENSG00000166250.11	11	123069865	123195281	0.00480803	0.00607758	0.429927	18289	0.962435	No
Brain-Cortex	201	GRAMD1B	ENSG00000023171.16	11	123358428	123627774	0.0020901	0.0021047	0.322019	18289	0.952875	No
Brain-Cortex	201	SCN3B	ENSG00000166257.8	11	123629189	123655244	0.000605228	0.00282734	0.830742	18289	0.992955	No
Brain-Cortex	201	ZNF202	ENSG00000166261.10	11	123724177	123741675	0.00179481	0.00306076	0.558349	18289	0.982158	No
Brain-Cortex	201	VWA5A	ENSG00000110002.15	11	124115362	124147721	-0.00520207	0.00365224	0.156086	18289	0.911737	No
Brain-Cortex	201	PANX3	ENSG00000154143.2	11	124611490	124620356	0.0192565	0.0157233	0.222294	18289	0.936336	No
Brain-Cortex	201	TBRG1	ENSG00000154144.12	11	124622861	124633112	-0.00272956	0.00211082	0.197634	18289	0.932746	No
Brain-Cortex	201	SIAE	ENSG00000110013.12	11	124635399	124694302	0.000766809	0.00260821	0.7691	18289	0.991889	No
Brain-Cortex	201	SPA17	ENSG00000064199.6	11	124673882	124697518	-0.004471	0.00378523	0.239102	18289	0.942647	No
Brain-Cortex	201	NRGN	ENSG00000154146.12	11	124739846	124747210	0.000719783	0.00332765	0.828997	18289	0.992955	No
Brain-Cortex	201	VSIG2	ENSG00000019102.11	11	124747472	124752238	-0.010671	0.00568135	0.0619728	18289	0.858903	No
Brain-Cortex	201	ESAM	ENSG00000149564.11	11	124752583	124762290	-0.00140006	0.00365238	0.701931	18289	0.990528	No
Brain-Cortex	201	MSANTD2	ENSG00000120458.10	11	124766498	124800449	0.00226135	0.00262475	0.390088	18289	0.954646	No
Brain-Cortex	201	ROBO3	ENSG00000154134.14	11	124865386	124881466	0.00157378	0.00386885	0.684654	18289	0.990528	No
Brain-Cortex	201	ROBO4	ENSG00000154133.14	11	124884364	124898500	-0.0145835	0.00622924	0.0203261	18289	0.756839	No
Brain-Cortex	201	HEPACAM	ENSG00000165478.6	11	124919193	124936412	-0.00273281	0.00405139	0.500841	18289	0.973321	No
Brain-Cortex	201	CCDC15	ENSG00000149548.14	11	124954121	125041489	0.00354002	0.00681914	0.604312	18289	0.988971	No
Brain-Cortex	201	SLC37A2	ENSG00000134955.11	11	125063067	125090312	0.0106111	0.0063959	0.098858	18289	0.880563	No
Brain-Cortex	201	TMEM218	ENSG00000150433.9	11	125096545	125111763	-0.00409685	0.00318998	0.200702	18289	0.93371	No
Brain-Cortex	201	PKNOX2-AS1	ENSG00000254880.1	11	125158461	125164609	0.0078069	0.0154761	0.614567	18289	0.988971	No
Brain-Cortex	201	PKNOX2	ENSG00000165495.15	11	125164687	125433389	0.00194075	0.00228382	0.396579	18289	0.955857	No
Brain-Cortex	201	FEZ1	ENSG00000149557.12	11	125445745	125496310	-0.00230067	0.00199756	0.250962	18289	0.943274	No
Brain-Cortex	201	EI24	ENSG00000149547.14	11	125569216	125584687	0.00183825	0.00151471	0.226499	18289	0.936336	No
Brain-Cortex	201	STT3A	ENSG00000134910.12	11	125591712	125625135	-0.00183835	0.00201322	0.362398	18289	0.952894	No
Brain-Cortex	201	CHEK1	ENSG00000149554.12	11	125625216	125676255	0.00194115	0.00404284	0.631711	18289	0.990011	No
Brain-Cortex	201	ACRV1	ENSG00000134940.13	11	125671522	125681123	0.00355674	0.00682229	0.602774	18289	0.988971	No
Brain-Cortex	201	PATE2	ENSG00000196844.8	11	125776113	125778819	-0.0135003	0.0203033	0.506952	18289	0.974176	No
Brain-Cortex	201	RP11-680F20.10	ENSG00000260209.1	11	125873031	125874528	-0.00511077	0.0218558	0.815376	18289	0.992955	No
Brain-Cortex	201	HYLS1	ENSG00000198331.10	11	125883614	125900648	-0.000973937	0.00319586	0.760911	18289	0.990659	No
Brain-Cortex	201	PUS3	ENSG00000110060.8	11	125893485	125903221	0.00187347	0.00328558	0.569251	18289	0.983282	No
Brain-Cortex	201	DDX25	ENSG00000109832.13	11	125903370	125943702	-0.00177784	0.00231505	0.443529	18289	0.96453	No
Brain-Cortex	201	CDON	ENSG00000064309.14	11	125955796	126063335	0.00458876	0.00533242	0.390643	18289	0.954646	No
Brain-Cortex	201	RP11-50B3.2	ENSG00000254833.1	11	126160714	126176035	0.00607176	0.0208944	0.7717	18289	0.992566	No
Brain-Cortex	201	RPUSD4	ENSG00000165526.8	11	126202094	126211407	-0.00249346	0.00204617	0.224599	18289	0.936336	No
Brain-Cortex	201	FAM118B	ENSG00000197798.8	11	126211414	126262918	-0.00210437	0.00249153	0.399456	18289	0.956013	No
Brain-Cortex	201	SRPRA	ENSG00000182934.11	11	126262987	126269054	-0.00228656	0.00180361	0.206528	18289	0.934944	No
Brain-Cortex	201	FOXRED1	ENSG00000110074.10	11	126269145	126278131	-0.00134675	0.00231257	0.561055	18289	0.982772	No
Brain-Cortex	201	TIRAP	ENSG00000150455.13	11	126283065	126298845	-0.00664256	0.00366528	0.0716162	18289	0.866083	No
Brain-Cortex	201	DCPS	ENSG00000110063.8	11	126303752	126345749	-0.00313997	0.00277619	0.259552	18289	0.946706	No
Brain-Cortex	201	ST3GAL4	ENSG00000110080.18	11	126355640	126440344	0.00363436	0.00291071	0.213436	18289	0.934944	No
Brain-Cortex	201	KIRREL3	ENSG00000149571.11	11	126423359	127001165	-0.00161732	0.0035252	0.646942	18289	0.990011	No
Brain-Cortex	201	RP11-688I9.4	ENSG00000254938.1	11	126920188	126940659	0.00229558	0.0189898	0.903918	18289	0.99792	No
Brain-Cortex	201	RP11-168K9.2	ENSG00000255087.2	11	127067002	127101320	0.0100043	0.00792756	0.208603	18289	0.934944	No
Brain-Cortex	201	RP11-480C22.1	ENSG00000273409.2	11	127271029	127337033	-0.0148596	0.0183975	0.420339	18289	0.960871	No
Brain-Cortex	201	ETS1	ENSG00000134954.14	11	128458761	128587558	-0.00306736	0.00387378	0.42951	18289	0.962435	No
Brain-Cortex	201	RP11-264E20.2	ENSG00000270160.1	11	128614340	128615236	0.0155068	0.0236921	0.51362	18289	0.976019	No
Brain-Cortex	201	RP11-264E20.1	ENSG00000255465.3	11	128615867	128621806	0.0107991	0.024221	0.65624	18289	0.99007	No
Brain-Cortex	201	FLI1	ENSG00000151702.16	11	128693770	128813267	-0.00413902	0.00480413	0.390085	18289	0.954646	No
Brain-Cortex	201	KCNJ1	ENSG00000151704.15	11	128836315	128867373	0.000956689	0.0135709	0.943878	18289	0.99888	No
Brain-Cortex	201	KCNJ5	ENSG00000120457.11	11	128891356	128921035	-0.00833481	0.00942591	0.37775	18289	0.952894	No
Brain-Cortex	201	C11orf45	ENSG00000174370.9	11	128899565	128906035	-0.000894428	0.00854178	0.916721	18289	0.997949	No
Brain-Cortex	201	TP53AIP1	ENSG00000120471.15	11	128934731	128943399	-0.00508241	0.00788615	0.520094	18289	0.977999	No
Brain-Cortex	201	ARHGAP32	ENSG00000134909.18	11	128965060	129279324	0.000420604	0.00246823	0.864883	18289	0.99349	No
Brain-Cortex	201	BARX2	ENSG00000043039.6	11	129375940	129452279	-0.0140831	0.0147948	0.342434	18289	0.952894	No
Brain-Cortex	201	TMEM45B	ENSG00000151715.7	11	129815819	129860003	-0.00666476	0.00792755	0.401633	18289	0.957937	No
Brain-Cortex	201	NFRKB	ENSG00000170322.14	11	129863636	129895590	-0.00223227	0.00218449	0.308221	18289	0.951396	No
Brain-Cortex	201	PRDM10	ENSG00000170325.14	11	129899706	130002835	-0.000189497	0.00248955	0.939411	18289	0.998382	No
Brain-Cortex	201	APLP2	ENSG00000084234.16	11	130069837	130144811	-0.00369878	0.00199979	0.0660223	18289	0.858903	No
Brain-Cortex	201	ST14	ENSG00000149418.10	11	130159562	130210376	0.00174418	0.0079242	0.826038	18289	0.992955	No
Brain-Cortex	201	ZBTB44	ENSG00000196323.12	11	130226677	130314686	-4.28009e-05	0.00242313	0.985927	18289	0.999425	No
Brain-Cortex	201	RP11-121M22.1	ENSG00000175773.12	11	130314993	130403657	0.0135606	0.0103516	0.191875	18289	0.927699	No
Brain-Cortex	201	ADAMTS8	ENSG00000134917.9	11	130404925	130428993	-0.00229639	0.00401155	0.567739	18289	0.983282	No
Brain-Cortex	201	ADAMTS15	ENSG00000166106.3	11	130448974	130476641	0.00262918	0.00804776	0.744279	18289	0.990601	No
Brain-Cortex	201	RP11-890B15.2	ENSG00000254842.6	11	130844191	130865561	0.00207072	0.0150071	0.890409	18289	0.99792	No
Brain-Cortex	201	RP11-890B15.3	ENSG00000255455.2	11	130866254	130870247	0.00389422	0.0023092	0.0934625	18289	0.875939	No
Brain-Cortex	201	SNX19	ENSG00000120451.10	11	130875436	130916509	0.00282635	0.00273283	0.302429	18289	0.949557	No
Brain-Cortex	201	NTM	ENSG00000182667.14	11	131370478	132336822	0.000681598	0.00228149	0.765477	18289	0.991564	No
Brain-Cortex	201	NTM-AS1	ENSG00000224795.1	11	131662131	131663583	-0.00699712	0.00692746	0.313832	18289	0.952029	No
Brain-Cortex	201	OPCML	ENSG00000183715.13	11	132414977	133532519	-0.000738766	0.00206461	0.720897	18289	0.990601	No
Brain-Cortex	201	SPATA19	ENSG00000166118.7	11	133840631	133845538	-0.0416031	0.020877	0.0478056	18289	0.839534	No
Brain-Cortex	201	IGSF9B	ENSG00000080854.14	11	133908564	133956985	-0.00611828	0.00630621	0.333256	18289	0.952894	No
Brain-Cortex	201	RP11-713P17.3	ENSG00000204241.7	11	134032272	134046849	-0.00968747	0.00631568	0.126826	18289	0.89212	No
Brain-Cortex	201	RP11-713P17.4	ENSG00000254648.1	11	134035832	134037107	-0.00173358	0.0169789	0.91879	18289	0.997949	No
Brain-Cortex	201	JAM3	ENSG00000166086.12	11	134068925	134152001	0.00271584	0.00296204	0.360438	18289	0.952894	No
Brain-Cortex	201	NCAPD3	ENSG00000151503.12	11	134152434	134225454	0.000122273	0.00234575	0.958487	18289	0.99888	No
Brain-Cortex	201	VPS26B	ENSG00000151502.10	11	134224645	134247792	0.00141986	0.00127513	0.266983	18289	0.946706	No
Brain-Cortex	201	THYN1	ENSG00000151500.14	11	134248279	134253370	0.00168553	0.00169701	0.321938	18289	0.952875	No
Brain-Cortex	201	ACAD8	ENSG00000151498.11	11	134253495	134265855	-0.00281684	0.00180674	0.120744	18289	0.89212	No
Brain-Cortex	201	GLB1L3	ENSG00000166105.15	11	134274245	134319563	-0.0058837	0.00288531	0.042901	18289	0.823113	No
Brain-Cortex	201	GLB1L2	ENSG00000149328.14	11	134331874	134378341	-0.00332888	0.00341904	0.331555	18289	0.952894	No
Brain-Cortex	201	B3GAT1	ENSG00000109956.12	11	134378506	134411918	-0.0032448	0.00221433	0.144577	18289	0.903104	No
Brain-Cortex	201	RP11-469N6.1	ENSG00000251226.1	11	134735596	134763810	-0.0094777	0.0208197	0.649497	18289	0.990011	No
Brain-Cortex	201	IQSEC3	ENSG00000120645.11	12	66765	178460	0.0034109	0.00312645	0.276748	18289	0.946706	No
Brain-Cortex	201	RP11-598F7.6	ENSG00000256540.1	12	166856	182399	-0.00892415	0.00908385	0.327219	18289	0.952894	No
Brain-Cortex	201	SLC6A12	ENSG00000111181.12	12	190077	214120	0.00302458	0.0060991	0.620569	18289	0.988971	No
Brain-Cortex	201	SLC6A13	ENSG00000010379.15	12	220621	262873	0.0070003	0.00763607	0.360512	18289	0.952894	No
Brain-Cortex	201	KDM5A	ENSG00000073614.12	12	280129	389272	-0.00190319	0.00221099	0.390507	18289	0.954646	No
Brain-Cortex	201	CCDC77	ENSG00000120647.9	12	389455	442645	-0.00297326	0.00426074	0.48619	18289	0.9693	No
Brain-Cortex	201	B4GALNT3	ENSG00000139044.10	12	460364	563509	-0.010994	0.00434743	0.0123078	18289	0.731841	No
Brain-Cortex	201	NINJ2	ENSG00000171840.11	12	564296	663779	-0.00229526	0.00653541	0.725848	18289	0.990601	No
Brain-Cortex	201	WNK1	ENSG00000060237.16	12	752593	911452	0.000422454	0.00334362	0.899599	18289	0.99792	No
Brain-Cortex	201	RAD52	ENSG00000002016.17	12	912077	990053	0.00205231	0.00362566	0.572067	18289	0.983954	No
Brain-Cortex	201	ERC1	ENSG00000082805.19	12	990609	1495933	0.00287838	0.00258619	0.26721	18289	0.946706	No
Brain-Cortex	201	LINC00942	ENSG00000249628.2	12	1500525	1507318	0.00548115	0.0229707	0.811677	18289	0.992955	No
Brain-Cortex	201	WNT5B	ENSG00000111186.12	12	1529891	1647243	0.00226266	0.00430137	0.599517	18289	0.988505	No
Brain-Cortex	201	FBXL14	ENSG00000171823.6	12	1565993	1594165	-0.000868412	0.00436072	0.842376	18289	0.99349	No
Brain-Cortex	201	ADIPOR2	ENSG00000006831.9	12	1688574	1788678	0.000536673	0.00239845	0.8232	18289	0.992955	No
Brain-Cortex	201	CACNA2D4	ENSG00000151062.14	12	1791957	1918836	0.00372773	0.0085015	0.661568	18289	0.990528	No
Brain-Cortex	201	LRTM2	ENSG00000166159.10	12	1820267	1836752	0.00140718	0.00349528	0.687726	18289	0.990528	No
Brain-Cortex	201	LINC00940	ENSG00000235049.1	12	1929202	1936574	-0.00953981	0.0135735	0.483078	18289	0.968017	No
Brain-Cortex	201	DCP1B	ENSG00000151065.13	12	1946054	2004535	0.000985687	0.00255204	0.699782	18289	0.990528	No
Brain-Cortex	201	CACNA1C	ENSG00000151067.21	12	1970786	2697950	3.56635e-05	0.00223076	0.987262	18289	0.999876	No
Brain-Cortex	201	RP11-986G18.2	ENSG00000274659.1	12	2740093	2742855	-0.0199016	0.00894081	0.027267	18289	0.782897	No
Brain-Cortex	201	FKBP4	ENSG00000004478.7	12	2794953	2805423	0.000725765	0.00342054	0.832209	18289	0.992955	No
Brain-Cortex	201	ITFG2	ENSG00000111203.11	12	2817223	2859791	-0.00361636	0.00244598	0.141033	18289	0.903104	No
Brain-Cortex	201	NRIP2	ENSG00000053702.14	12	2825348	2835544	-0.0109005	0.00551648	0.0496933	18289	0.845967	No
Brain-Cortex	201	RP4-816N1.8	ENSG00000283297.1	12	2849039	2857083	-0.00749195	0.0131087	0.56836	18289	0.983282	No
Brain-Cortex	201	FOXM1	ENSG00000111206.12	12	2858332	2877155	0.00668846	0.00656533	0.309695	18289	0.951396	No
Brain-Cortex	201	RHNO1	ENSG00000171792.10	12	2876258	2889523	0.000640247	0.0023002	0.781069	18289	0.992955	No
Brain-Cortex	201	TULP3	ENSG00000078246.16	12	2890887	2941140	0.00524251	0.0042098	0.214646	18289	0.936304	No
Brain-Cortex	201	TEAD4	ENSG00000197905.8	12	2959330	3040673	0.00438078	0.00672958	0.515898	18289	0.977322	No
Brain-Cortex	201	RP11-253E3.3	ENSG00000250899.3	12	3041437	3044950	-0.0114491	0.00891747	0.200839	18289	0.93371	No
Brain-Cortex	201	TSPAN9	ENSG00000011105.12	12	3077355	3286564	-0.000884156	0.00322759	0.784449	18289	0.992955	No
Brain-Cortex	201	RP5-1063M23.2	ENSG00000236908.2	12	3318718	3325343	-0.00178232	0.0126974	0.888526	18289	0.99792	No
Brain-Cortex	201	PRMT8	ENSG00000111218.11	12	3381349	3593973	0.000791833	0.00335937	0.813928	18289	0.992955	No
Brain-Cortex	201	CRACR2A	ENSG00000130038.9	12	3606633	3764819	-0.00247633	0.00584633	0.672388	18289	0.990528	No
Brain-Cortex	201	PARP11	ENSG00000111224.13	12	3791047	3873448	0.000409606	0.00304997	0.893318	18289	0.99792	No
Brain-Cortex	201	CCND2	ENSG00000118971.7	12	4273772	4305350	0.00207396	0.00297137	0.486095	18289	0.9693	No
Brain-Cortex	201	TIGAR	ENSG00000078237.6	12	4307763	4354593	-0.00212923	0.00361981	0.557128	18289	0.982158	No
Brain-Cortex	201	C12orf4	ENSG00000047621.11	12	4487728	4538508	0.000218819	0.00272431	0.936072	18289	0.997949	No
Brain-Cortex	201	RAD51AP1	ENSG00000111247.14	12	4538798	4560048	-0.00218648	0.00700682	0.755365	18289	0.990601	No
Brain-Cortex	201	DYRK4	ENSG00000010219.13	12	4562204	4615302	0.00212558	0.00233336	0.363544	18289	0.952894	No
Brain-Cortex	201	AKAP3	ENSG00000111254.7	12	4615508	4649047	-0.0034702	0.00762289	0.649493	18289	0.990011	No
Brain-Cortex	201	NDUFA9	ENSG00000139180.10	12	4649107	4694317	-0.00162995	0.0021983	0.459386	18289	0.968017	No
Brain-Cortex	201	RP11-234B24.2	ENSG00000255474.1	12	4700417	4720102	-0.00665805	0.00787926	0.399234	18289	0.956013	No
Brain-Cortex	201	GALNT8	ENSG00000130035.6	12	4720341	4851927	-0.00110659	0.00252704	0.661988	18289	0.990528	No
Brain-Cortex	201	KCNA1	ENSG00000111262.5	12	4910840	4918256	-0.0033116	0.00407504	0.417496	18289	0.960377	No
Brain-Cortex	201	KCNA5	ENSG00000130037.4	12	5043989	5046788	-0.000601087	0.00596129	0.919797	18289	0.997949	No
Brain-Cortex	201	NTF3	ENSG00000185652.11	12	5432112	5521536	0.0410715	0.0194534	0.0361372	18289	0.818875	No
Brain-Cortex	201	ANO2	ENSG00000047617.14	12	5531869	5946232	-0.00502331	0.00620145	0.419003	18289	0.960871	No
Brain-Cortex	201	VWF	ENSG00000110799.13	12	5948874	6124770	0.00364883	0.00629927	0.563151	18289	0.983196	No
Brain-Cortex	201	RP3-454B23.1	ENSG00000255775.1	12	6155035	6160719	0.037287	0.0186071	0.0465874	18289	0.837795	No
Brain-Cortex	201	CD9	ENSG00000010278.12	12	6199715	6238271	-0.0105444	0.0046127	0.023429	18289	0.771215	No
Brain-Cortex	201	TNFRSF1A	ENSG00000067182.7	12	6328757	6342114	0.0045142	0.00334041	0.178276	18289	0.924701	No
Brain-Cortex	201	SCNN1A	ENSG00000111319.12	12	6346843	6377730	0.0100712	0.0122746	0.41303	18289	0.960377	No
Brain-Cortex	201	LTBR	ENSG00000111321.10	12	6375225	6391563	-0.000488075	0.00406882	0.904653	18289	0.99792	No
Brain-Cortex	201	RP1-102E24.8	ENSG00000256433.2	12	6393905	6396148	-0.00414775	0.0111542	0.71044	18289	0.990528	No
Brain-Cortex	201	CD27	ENSG00000139193.3	12	6444867	6451689	-0.0119205	0.0077123	0.123956	18289	0.89212	No
Brain-Cortex	201	TAPBPL	ENSG00000139192.11	12	6451719	6466517	-0.00194655	0.00413408	0.638318	18289	0.990011	No
Brain-Cortex	201	VAMP1	ENSG00000139190.16	12	6462323	6470987	-0.00563424	0.00460462	0.222709	18289	0.936336	No
Brain-Cortex	201	MRPL51	ENSG00000111639.7	12	6491886	6493355	-0.000391963	0.00177665	0.825641	18289	0.992955	No
Brain-Cortex	201	NCAPD2	ENSG00000010292.12	12	6493842	6531955	0.00573393	0.00250743	0.0233797	18289	0.771215	No
Brain-Cortex	201	GAPDH	ENSG00000111640.14	12	6533927	6538374	0.00220745	0.00227494	0.33319	18289	0.952894	No
Brain-Cortex	201	IFFO1	ENSG00000010295.19	12	6538375	6556083	-0.00309548	0.00205009	0.132825	18289	0.899457	No
Brain-Cortex	201	NOP2	ENSG00000111641.11	12	6556863	6568691	-0.00190688	0.00218064	0.38304	18289	0.953107	No
Brain-Cortex	201	CHD4	ENSG00000111642.14	12	6570083	6607476	0.000150277	0.00170244	0.92976	18289	0.997949	No
Brain-Cortex	201	LPAR5	ENSG00000184574.9	12	6618835	6636447	0.00504565	0.00640669	0.431996	18289	0.963156	No
Brain-Cortex	201	ACRBP	ENSG00000111644.7	12	6638075	6647460	-0.00662241	0.00712981	0.354226	18289	0.952894	No
Brain-Cortex	201	ING4	ENSG00000111653.19	12	6650280	6663148	0.00113975	0.00165657	0.492331	18289	0.969689	No
Brain-Cortex	201	ZNF384	ENSG00000126746.17	12	6666477	6689510	-0.0049	0.00242817	0.0450861	18289	0.830183	No
Brain-Cortex	201	PIANP	ENSG00000139200.13	12	6693792	6700800	-0.00131501	0.00260776	0.614695	18289	0.988971	No
Brain-Cortex	201	COPS7A	ENSG00000111652.9	12	6723741	6731875	0.00237415	0.00168062	0.159491	18289	0.916274	No
Brain-Cortex	201	RP4-761J14.10	ENSG00000269892.1	12	6742985	6743641	0.00425947	0.00996389	0.669536	18289	0.990528	No
Brain-Cortex	201	MLF2	ENSG00000089693.10	12	6747996	6767475	-7.17981e-05	0.00156711	0.963508	18289	0.99888	No
Brain-Cortex	201	PTMS	ENSG00000159335.15	12	6765516	6770952	-0.0109264	0.00410531	0.00848642	18289	0.674818	No
Brain-Cortex	201	LAG3	ENSG00000089692.8	12	6772519	6778453	-0.00100232	0.00875342	0.908965	18289	0.99792	No
Brain-Cortex	201	CD4	ENSG00000010610.9	12	6786858	6820808	0.0071879	0.00669858	0.284694	18289	0.946706	No
Brain-Cortex	201	GPR162	ENSG00000250510.7	12	6821545	6827421	0.00250938	0.00200172	0.211618	18289	0.934944	No
Brain-Cortex	201	P3H3	ENSG00000110811.19	12	6828410	6839851	-0.00492432	0.00302843	0.105702	18289	0.881402	No
Brain-Cortex	201	GNB3	ENSG00000111664.10	12	6840211	6847393	-0.00485872	0.00547359	0.375912	18289	0.952894	No
Brain-Cortex	201	CDCA3	ENSG00000111665.11	12	6844793	6852066	0.00512215	0.00533884	0.338645	18289	0.952894	No
Brain-Cortex	201	USP5	ENSG00000111667.13	12	6852128	6866629	0.00206676	0.00184317	0.263659	18289	0.946706	No
Brain-Cortex	201	TPI1	ENSG00000111669.14	12	6867119	6870934	0.000795106	0.00228682	0.728481	18289	0.990601	No
Brain-Cortex	201	SPSB2	ENSG00000111671.9	12	6870949	6889358	0.00404678	0.00605694	0.504915	18289	0.973549	No
Brain-Cortex	201	U47924.32	ENSG00000275703.1	12	6899752	6900212	0.00120709	0.0111589	0.913979	18289	0.997949	No
Brain-Cortex	201	LRRC23	ENSG00000010626.14	12	6904733	6914243	0.00223299	0.0023678	0.346918	18289	0.952894	No
Brain-Cortex	201	ENO2	ENSG00000111674.8	12	6913745	6923698	-0.00523373	0.00175332	0.00323208	18289	0.566812	No
Brain-Cortex	201	ATN1	ENSG00000111676.14	12	6924463	6942321	0.000614463	0.00223186	0.783392	18289	0.992955	No
Brain-Cortex	201	C12orf57	ENSG00000111678.10	12	6943433	6946003	-0.00312104	0.00260473	0.232415	18289	0.938954	No
Brain-Cortex	201	PTPN6	ENSG00000111679.16	12	6946468	6961316	0.00167015	0.00464529	0.719617	18289	0.990601	No
Brain-Cortex	201	PHB2	ENSG00000215021.8	12	6965383	6970825	0.000854138	0.00126578	0.500679	18289	0.973321	No
Brain-Cortex	201	EMG1	ENSG00000126749.14	12	6970893	6979941	0.00166912	0.00222754	0.454654	18289	0.968017	No
Brain-Cortex	201	LPCAT3	ENSG00000111684.10	12	6980707	7018510	-0.00412456	0.00407748	0.31312	18289	0.952029	No
Brain-Cortex	201	C1S	ENSG00000182326.14	12	6988259	7071032	0.0049555	0.00440431	0.262033	18289	0.946706	No
Brain-Cortex	201	C1R	ENSG00000159403.15	12	7080209	7092607	-0.00299709	0.00534559	0.575727	18289	0.984916	No
Brain-Cortex	201	C1RL	ENSG00000139178.10	12	7093640	7109273	0.00205855	0.00433373	0.635361	18289	0.990011	No
Brain-Cortex	201	RBP5	ENSG00000139194.7	12	7123684	7128942	-0.00394786	0.00645193	0.541388	18289	0.979664	No
Brain-Cortex	201	CLSTN3	ENSG00000139182.13	12	7130253	7158945	-0.00384352	0.00269197	0.1551	18289	0.910383	No
Brain-Cortex	201	PEX5	ENSG00000139197.10	12	7188685	7218574	-0.00199122	0.00275976	0.471531	18289	0.968017	No
Brain-Cortex	201	CD163L1	ENSG00000177675.8	12	7346685	7451055	-0.00615298	0.00714845	0.390531	18289	0.954646	No
Brain-Cortex	201	CD163	ENSG00000177575.12	12	7470813	7503893	-0.0264503	0.0118804	0.0272357	18289	0.782897	No
Brain-Cortex	201	SLC2A14	ENSG00000173262.11	12	7812512	7891148	-0.0250774	0.0194462	0.198862	18289	0.932746	No
Brain-Cortex	201	SLC2A3	ENSG00000059804.15	12	7919230	7936275	0.00223069	0.00494148	0.652233	18289	0.99007	No
Brain-Cortex	201	FOXJ2	ENSG00000065970.8	12	8032703	8055503	0.000784592	0.00226909	0.729918	18289	0.990601	No
Brain-Cortex	201	C3AR1	ENSG00000171860.4	12	8058302	8066471	0.00960052	0.00679184	0.159234	18289	0.915929	No
Brain-Cortex	201	NECAP1	ENSG00000089818.17	12	8076939	8097859	0.00141386	0.00182672	0.439957	18289	0.964016	No
Brain-Cortex	201	CLEC4A	ENSG00000111729.13	12	8123630	8138607	-0.000892965	0.00653767	0.89151	18289	0.99792	No
Brain-Cortex	201	RP11-266K4.13	ENSG00000276417.1	12	8205984	8207397	-0.00858386	0.00991366	0.387725	18289	0.954059	No
Brain-Cortex	201	RP11-266K4.14	ENSG00000275367.1	12	8217758	8221115	-0.000580132	0.00570127	0.919065	18289	0.997949	No
Brain-Cortex	201	FAM90A1	ENSG00000171847.10	12	8221260	8227618	0.00143081	0.00534239	0.789145	18289	0.992955	No
Brain-Cortex	201	RP11-266K4.9	ENSG00000215241.3	12	8235519	8242564	-0.00640868	0.00455571	0.16124	18289	0.916453	No
Brain-Cortex	201	LINC00937	ENSG00000226091.7	12	8295986	8396803	0.00767256	0.00836619	0.360328	18289	0.952894	No
Brain-Cortex	201	CLEC4E	ENSG00000166523.7	12	8533305	8540963	0.0376155	0.0164718	0.0235684	18289	0.771215	No
Brain-Cortex	201	MFAP5	ENSG00000197614.10	12	8641246	8662888	0.0016729	0.0120516	0.889755	18289	0.99792	No
Brain-Cortex	201	RIMKLB	ENSG00000166532.15	12	8681691	8783095	0.00223989	0.00306769	0.46625	18289	0.968017	No
Brain-Cortex	201	RP11-20D14.6	ENSG00000249790.2	12	8788257	8795789	0.00309336	0.0232609	0.894354	18289	0.99792	No
Brain-Cortex	201	A2ML1	ENSG00000166535.19	12	8822472	8887001	-0.011539	0.00777324	0.139448	18289	0.903104	No
Brain-Cortex	201	PHC1	ENSG00000111752.10	12	8913896	8940362	0.000351482	0.00261967	0.893419	18289	0.99792	No
Brain-Cortex	201	M6PR	ENSG00000003056.7	12	8941468	8949955	-0.00240567	0.00201474	0.234046	18289	0.939258	No
Brain-Cortex	201	KLRG1	ENSG00000139187.9	12	8950044	9010760	-0.00495428	0.00623034	0.427558	18289	0.962435	No
Brain-Cortex	201	A2M	ENSG00000175899.14	12	9068183	9116229	0.0104439	0.00510236	0.0421317	18289	0.823113	No
Brain-Cortex	201	PZP	ENSG00000126838.9	12	9148840	9208370	0.00153279	0.00788096	0.846011	18289	0.99349	No
Brain-Cortex	201	LINC00987	ENSG00000237248.4	12	9240332	9243052	-0.000508973	0.00653207	0.937979	18289	0.997993	No
Brain-Cortex	201	RP11-118B22.4	ENSG00000256427.1	12	9246497	9257960	-0.0276132	0.0134034	0.0408298	18289	0.822407	No
Brain-Cortex	201	RP13-735L24.1	ENSG00000260423.1	12	9367464	9397617	0.000489515	0.011918	0.967283	18289	0.99888	No
Brain-Cortex	201	RP11-726G1.1	ENSG00000214776.10	12	9467552	9576275	0.00401594	0.0144783	0.781812	18289	0.992955	No
Brain-Cortex	201	KLRB1	ENSG00000111796.3	12	9594551	9607886	-0.0350557	0.022019	0.113135	18289	0.881402	No
Brain-Cortex	201	CLEC2D	ENSG00000069493.14	12	9664969	9699555	0.00218944	0.0048034	0.649079	18289	0.990011	No
Brain-Cortex	201	CD69	ENSG00000110848.8	12	9752486	9760901	-0.0119201	0.0169	0.481521	18289	0.968017	No
Brain-Cortex	201	KLRF1	ENSG00000150045.11	12	9827481	9845007	-0.00626018	0.015522	0.687203	18289	0.990528	No
Brain-Cortex	201	CLEC2B	ENSG00000110852.4	12	9852984	9870136	-0.00350411	0.00712939	0.623673	18289	0.990011	No
Brain-Cortex	201	AC091814.2	ENSG00000225231.1	12	9936579	9943495	-0.0140498	0.0247319	0.570691	18289	0.983544	No
Brain-Cortex	201	CLEC12A	ENSG00000172322.13	12	9971415	9985595	0.0105559	0.0245957	0.668311	18289	0.990528	No
Brain-Cortex	201	CLEC9A	ENSG00000197992.6	12	10030677	10066027	0.00515893	0.0149513	0.730463	18289	0.990601	No
Brain-Cortex	201	CLEC1A	ENSG00000150048.10	12	10069554	10111627	-0.00514578	0.00724347	0.478379	18289	0.968017	No
Brain-Cortex	201	CLEC7A	ENSG00000172243.17	12	10116777	10130258	0.00758755	0.00809776	0.350025	18289	0.952894	No
Brain-Cortex	201	OLR1	ENSG00000173391.8	12	10158301	10172138	0.00893017	0.0108079	0.409753	18289	0.958682	No
Brain-Cortex	201	TMEM52B	ENSG00000165685.8	12	10170542	10191801	0.000748931	0.00958246	0.937791	18289	0.997949	No
Brain-Cortex	201	GABARAPL1	ENSG00000139112.10	12	10212458	10223130	-0.00347575	0.00203302	0.0890642	18289	0.873001	No
Brain-Cortex	201	KLRD1	ENSG00000134539.16	12	10226058	10329600	0.0148353	0.00924242	0.110228	18289	0.881402	No
Brain-Cortex	201	KLRK1	ENSG00000213809.8	12	10372353	10391874	0.00457669	0.00798982	0.567489	18289	0.983282	No
Brain-Cortex	201	KLRC4	ENSG00000183542.5	12	10407382	10409757	0.00810893	0.0111722	0.468901	18289	0.968017	No
Brain-Cortex	201	KLRC3	ENSG00000205810.8	12	10412312	10420595	-1.01181e-05	0.0082085	0.999018	18289	0.999991	No
Brain-Cortex	201	KLRC2	ENSG00000205809.9	12	10426854	10442263	0.00764653	0.0167886	0.64933	18289	0.990011	No
Brain-Cortex	201	KLRC1	ENSG00000134545.13	12	10446028	10454685	0.0143426	0.0276887	0.605102	18289	0.988971	No
Brain-Cortex	201	EIF2S3L	ENSG00000180574.3	12	10505602	10523135	0.00693652	0.0257361	0.787836	18289	0.992955	No
Brain-Cortex	201	MAGOHB	ENSG00000111196.9	12	10604190	10613623	0.00250142	0.00294323	0.396522	18289	0.955857	No
Brain-Cortex	201	STYK1	ENSG00000060140.8	12	10618939	10674318	-0.000862336	0.00343997	0.802348	18289	0.992955	No
Brain-Cortex	201	YBX3	ENSG00000060138.12	12	10699089	10723312	-0.00323014	0.0046348	0.486749	18289	0.969606	No
Brain-Cortex	201	PRH1	ENSG00000231887.6	12	10824960	10884255	0.0210483	0.00773335	0.0071352	18289	0.649069	No
Brain-Cortex	201	TAS2R10	ENSG00000121318.2	12	10825317	10826358	-0.00423402	0.0159019	0.790347	18289	0.992955	No
Brain-Cortex	201	PRR4	ENSG00000111215.11	12	10845849	11121180	0.00610069	0.00364867	0.0962652	18289	0.878336	No
Brain-Cortex	201	TAS2R14	ENSG00000212127.5	12	10937406	10939263	0.00311354	0.00564241	0.581767	18289	0.985869	No
Brain-Cortex	201	TAS2R20	ENSG00000255837.1	12	10996495	10997875	0.00821048	0.00794333	0.302703	18289	0.949557	No
Brain-Cortex	201	TAS2R19	ENSG00000212124.2	12	11021619	11022620	0.0121772	0.0120296	0.312776	18289	0.952029	No
Brain-Cortex	201	TAS2R31	ENSG00000256436.1	12	11030387	11031407	0.0269804	0.0172387	0.119324	18289	0.889356	No
Brain-Cortex	201	SMIM10L1	ENSG00000256537.4	12	11171222	11176016	0.00203596	0.00217279	0.350009	18289	0.952894	No
Brain-Cortex	201	PRB1	ENSG00000251655.6	12	11351823	11395566	0.0107057	0.0177301	0.54673	18289	0.980981	No
Brain-Cortex	201	PRB2	ENSG00000121335.11	12	11391540	11501041	-0.0089834	0.0103844	0.388149	18289	0.954258	No
Brain-Cortex	201	LINC01252	ENSG00000247157.6	12	11548030	11590369	0.0057056	0.00588752	0.333802	18289	0.952894	No
Brain-Cortex	201	ETV6	ENSG00000139083.10	12	11649854	11895402	-0.000654058	0.00347	0.850706	18289	0.99349	No
Brain-Cortex	201	LRP6	ENSG00000070018.8	12	12116025	12267012	-0.00208159	0.00225883	0.35801	18289	0.952894	No
Brain-Cortex	201	MANSC1	ENSG00000111261.13	12	12326056	12350541	0.000464945	0.00184334	0.801153	18289	0.992955	No
Brain-Cortex	201	LOH12CR2	ENSG00000205791.3	12	12355406	12357067	-0.00337441	0.003705	0.36364	18289	0.952894	No
Brain-Cortex	201	BORCS5	ENSG00000165714.10	12	12357079	12469694	-0.002145	0.00306884	0.485484	18289	0.9693	No
Brain-Cortex	201	DUSP16	ENSG00000111266.8	12	12474210	12562383	3.3431e-05	0.00307759	0.991345	18289	0.999929	No
Brain-Cortex	201	RP11-253I19.3	ENSG00000255670.1	12	12485353	12491581	-0.00480605	0.0132207	0.716641	18289	0.990601	No
Brain-Cortex	201	CREBL2	ENSG00000111269.2	12	12611827	12645108	-0.000651368	0.00212306	0.759348	18289	0.990601	No
Brain-Cortex	201	RP11-180M15.6	ENSG00000275963.1	12	12648939	12649713	-0.00945802	0.00551412	0.0880323	18289	0.873001	No
Brain-Cortex	201	GPR19	ENSG00000183150.7	12	12660891	12696207	0.00263739	0.0036681	0.473074	18289	0.968017	No
Brain-Cortex	201	CDKN1B	ENSG00000111276.10	12	12715058	12722371	0.000956215	0.00224245	0.670317	18289	0.990528	No
Brain-Cortex	201	APOLD1	ENSG00000178878.12	12	12725917	12813315	0.00679656	0.010884	0.533126	18289	0.979664	No
Brain-Cortex	201	GPRC5A	ENSG00000013588.7	12	12890782	12917937	0.0274734	0.0127374	0.0323468	18289	0.817242	No
Brain-Cortex	201	GPRC5D	ENSG00000111291.8	12	12940775	12952147	0.0305483	0.0226335	0.17882	18289	0.925339	No
Brain-Cortex	201	HEBP1	ENSG00000013583.8	12	12974864	13000273	0.000140812	0.00228087	0.950842	18289	0.99888	No
Brain-Cortex	201	RP11-377D9.3	ENSG00000255621.1	12	13008095	13040679	0.0135051	0.016558	0.415801	18289	0.960377	No
Brain-Cortex	201	FAM234B	ENSG00000084444.13	12	13044284	13142521	5.4299e-05	0.0024618	0.982427	18289	0.999249	No
Brain-Cortex	201	GSG1	ENSG00000111305.18	12	13083560	13103683	-0.000330506	0.00659105	0.960063	18289	0.99888	No
Brain-Cortex	201	EMP1	ENSG00000134531.9	12	13196716	13219939	0.00212666	0.00825346	0.796959	18289	0.992955	No
Brain-Cortex	201	GRIN2B	ENSG00000273079.5	12	13437942	13981957	-0.000897542	0.00281214	0.749972	18289	0.990601	No
Brain-Cortex	201	ATF7IP	ENSG00000171681.12	12	14365632	14502935	-0.000656238	0.00233295	0.778812	18289	0.992955	No
Brain-Cortex	201	PLBD1	ENSG00000121316.10	12	14503661	14568349	0.0116014	0.00733144	0.115321	18289	0.882946	No
Brain-Cortex	201	GUCY2C	ENSG00000070019.4	12	14612632	14696585	0.00383985	0.0140882	0.785507	18289	0.992955	No
Brain-Cortex	201	HIST4H4	ENSG00000197837.3	12	14767999	14771131	-0.00517692	0.00609026	0.396442	18289	0.955857	No
Brain-Cortex	201	H2AFJ	ENSG00000246705.4	12	14774383	14778002	0.00467738	0.00364604	0.201198	18289	0.93371	No
Brain-Cortex	201	WBP11	ENSG00000084463.7	12	14784579	14803540	-0.000163191	0.00144501	0.91021	18289	0.99792	No
Brain-Cortex	201	C12orf60	ENSG00000182993.3	12	14803572	14906586	0.00446974	0.00589756	0.449509	18289	0.967018	No
Brain-Cortex	201	SMCO3	ENSG00000179256.2	12	14804650	14814182	-0.0126908	0.0193333	0.512396	18289	0.976004	No
Brain-Cortex	201	MGP	ENSG00000111341.9	12	14881181	14885926	-0.000436788	0.00921238	0.962237	18289	0.99888	No
Brain-Cortex	201	ERP27	ENSG00000139055.6	12	14914035	14939082	0.0606657	0.018114	0.00098856	18289	0.487855	No
Brain-Cortex	201	ARHGDIB	ENSG00000111348.8	12	14942017	14961728	0.00491235	0.00354817	0.167937	18289	0.919734	No
Brain-Cortex	201	PDE6H	ENSG00000139053.2	12	14973022	14981865	0.00513407	0.00961243	0.59393	18289	0.987813	No
Brain-Cortex	201	RERG	ENSG00000134533.6	12	15107783	15348675	-0.00955365	0.00553778	0.0862216	18289	0.870831	No
Brain-Cortex	201	PTPRO	ENSG00000151490.13	12	15322397	15597399	-0.00168402	0.00319225	0.598476	18289	0.988484	No
Brain-Cortex	201	EPS8	ENSG00000151491.12	12	15620158	15882329	0.00141834	0.00279426	0.612367	18289	0.988971	No
Brain-Cortex	201	STRAP	ENSG00000023734.10	12	15882391	15903478	0.00151782	0.00134152	0.259391	18289	0.946706	No
Brain-Cortex	201	DERA	ENSG00000023697.12	12	15911172	16037282	0.00205987	0.00252769	0.4162	18289	0.960377	No
Brain-Cortex	201	SLC15A5	ENSG00000188991.3	12	16188485	16277685	0.00740291	0.016044	0.645063	18289	0.990011	No
Brain-Cortex	201	MGST1	ENSG00000008394.12	12	16347142	16609259	0.00886546	0.00527194	0.0943841	18289	0.877967	No
Brain-Cortex	201	LMO3	ENSG00000048540.14	12	16548373	16610594	0.00053229	0.00225119	0.813355	18289	0.992955	No
Brain-Cortex	201	RERGL	ENSG00000111404.6	12	18080869	18320107	0.00358073	0.00920961	0.697883	18289	0.990528	No
Brain-Cortex	201	PIK3C2G	ENSG00000139144.9	12	18247614	18648416	0.0531225	0.0187048	0.00503309	18289	0.60793	No
Brain-Cortex	201	PLEKHA5	ENSG00000052126.14	12	19129752	19376400	0.000881308	0.00252917	0.727906	18289	0.990601	No
Brain-Cortex	201	AEBP2	ENSG00000139154.14	12	19404045	19720801	-0.00391191	0.00247816	0.116203	18289	0.883656	No
Brain-Cortex	201	RP11-405A12.2	ENSG00000255910.1	12	19775451	20009937	-0.0106347	0.0198899	0.593536	18289	0.987691	No
Brain-Cortex	201	PDE3A	ENSG00000172572.6	12	20369245	20684381	0.00460775	0.0065083	0.479878	18289	0.968017	No
Brain-Cortex	201	SLCO1C1	ENSG00000139155.8	12	20695355	20753386	-0.00788484	0.0058074	0.176261	18289	0.922887	No
Brain-Cortex	201	SLCO1A2	ENSG00000084453.16	12	21264600	21419594	0.000183685	0.00598314	0.975543	18289	0.998936	No
Brain-Cortex	201	PYROXD1	ENSG00000121350.15	12	21437615	21471252	0.00398164	0.00334267	0.235169	18289	0.939582	No
Brain-Cortex	201	RECQL	ENSG00000004700.15	12	21471428	21501669	-0.00202822	0.00353731	0.567107	18289	0.983282	No
Brain-Cortex	201	GOLT1B	ENSG00000111711.9	12	21501781	21518408	-0.00189974	0.00235653	0.42122	18289	0.961176	No
Brain-Cortex	201	SPX	ENSG00000134548.9	12	21526307	21537377	-0.00438462	0.00576039	0.447559	18289	0.96697	No
Brain-Cortex	201	GYS2	ENSG00000111713.2	12	21536189	21604847	0.0227965	0.0120498	0.0601248	18289	0.858903	No
Brain-Cortex	201	LDHB	ENSG00000111716.12	12	21635342	21757857	-0.000545086	0.00209634	0.795149	18289	0.992955	No
Brain-Cortex	201	KCNJ8	ENSG00000121361.3	12	21764955	21775581	0.00444771	0.00504093	0.378788	18289	0.952894	No
Brain-Cortex	201	ABCC9	ENSG00000069431.11	12	21797401	21942529	0.00215364	0.00497521	0.665628	18289	0.990528	No
Brain-Cortex	201	CMAS	ENSG00000111726.12	12	22046174	22065674	-0.00113622	0.00189266	0.549047	18289	0.981789	No
Brain-Cortex	201	ST8SIA1	ENSG00000111728.10	12	22063773	22437041	0.00349752	0.00294385	0.236378	18289	0.940668	No
Brain-Cortex	201	C2CD5	ENSG00000111731.12	12	22448583	22544546	-0.000722426	0.00176092	0.68211	18289	0.990528	No
Brain-Cortex	201	RP11-359J14.2	ENSG00000256973.1	12	22460519	22463914	-0.0135075	0.00882944	0.127824	18289	0.894671	No
Brain-Cortex	201	RP11-268P4.5	ENSG00000250166.2	12	22601425	22618867	0.0141919	0.00864939	0.102596	18289	0.881402	No
Brain-Cortex	201	ETNK1	ENSG00000139163.15	12	22625075	22690665	-0.00546314	0.00326989	0.0965206	18289	0.878336	No
Brain-Cortex	201	RP11-114G22.1	ENSG00000256995.6	12	22699859	23174125	0.00384122	0.0126806	0.762302	18289	0.990827	No
Brain-Cortex	201	RP11-153K16.1	ENSG00000256321.5	12	23099368	23191587	0.0246137	0.0184859	0.184723	18289	0.927699	No
Brain-Cortex	201	SOX5	ENSG00000134532.15	12	23529500	23951032	-0.000106989	0.0034101	0.975006	18289	0.998936	No
Brain-Cortex	201	RP11-444D3.1	ENSG00000255864.5	12	24213256	24562590	0.00726115	0.0122626	0.554504	18289	0.981789	No
Brain-Cortex	201	BCAT1	ENSG00000060982.14	12	24810022	24949459	-0.00548006	0.00415498	0.188882	18289	0.927699	No
Brain-Cortex	201	LRMP	ENSG00000118308.15	12	25004342	25108334	0.012608	0.00589925	0.0339381	18289	0.818875	No
Brain-Cortex	201	CASC1	ENSG00000118307.18	12	25108420	25195162	-0.000479674	0.00490717	0.922241	18289	0.997949	No
Brain-Cortex	201	ETFRF1	ENSG00000205707.10	12	25195216	25204788	0.00230798	0.00258013	0.372244	18289	0.952894	No
Brain-Cortex	201	KRAS	ENSG00000133703.11	12	25205136	25250936	-0.00150393	0.00182986	0.412236	18289	0.960325	No
Brain-Cortex	201	RP11-707G18.1	ENSG00000278743.1	12	25385670	25386241	-0.0124498	0.0122646	0.311428	18289	0.952029	No
Brain-Cortex	201	LMNTD1	ENSG00000152936.10	12	25476082	25648579	0.00504272	0.0161961	0.755894	18289	0.990601	No
Brain-Cortex	201	RASSF8	ENSG00000123094.15	12	25959066	26079892	0.000888194	0.00295021	0.763718	18289	0.991308	No
Brain-Cortex	201	BHLHE41	ENSG00000123095.5	12	26120026	26125127	0.00556096	0.00356239	0.120286	18289	0.891967	No
Brain-Cortex	201	SSPN	ENSG00000123096.11	12	26134964	26299290	0.000445317	0.00334973	0.894389	18289	0.99792	No
Brain-Cortex	201	ITPR2	ENSG00000123104.11	12	26336515	26833198	0.00607266	0.00302279	0.0460442	18289	0.83744	No
Brain-Cortex	201	INTS13	ENSG00000064102.14	12	26905181	26938326	-0.00101197	0.00283602	0.721642	18289	0.990601	No
Brain-Cortex	201	FGFR1OP2	ENSG00000111790.13	12	26938383	26966650	-0.00417785	0.00229105	0.069888	18289	0.864495	No
Brain-Cortex	201	TM7SF3	ENSG00000064115.10	12	26973195	27014434	-0.00176728	0.00258795	0.495559	18289	0.97139	No
Brain-Cortex	201	MED21	ENSG00000152944.8	12	27022546	27066343	-0.000102512	0.00239656	0.965929	18289	0.99888	No
Brain-Cortex	201	RP11-582E3.6	ENSG00000275764.1	12	27037100	27038960	0.000265103	0.00352497	0.940134	18289	0.998458	No
Brain-Cortex	201	C12orf71	ENSG00000214700.5	12	27081058	27082514	-0.0147213	0.0171982	0.393152	18289	0.954646	No
Brain-Cortex	201	STK38L	ENSG00000211455.7	12	27243968	27325959	0.000288593	0.00297712	0.922885	18289	0.997949	No
Brain-Cortex	201	ARNTL2	ENSG00000029153.14	12	27332854	27425289	0.00306734	0.00304241	0.314723	18289	0.952029	No
Brain-Cortex	201	SMCO2	ENSG00000165935.9	12	27466810	27502185	0.0121346	0.0134678	0.368794	18289	0.952894	No
Brain-Cortex	201	PPFIBP1	ENSG00000110841.13	12	27523431	27695564	-0.00279833	0.00301069	0.3539	18289	0.952894	No
Brain-Cortex	201	RP11-709A23.1	ENSG00000248100.2	12	27547050	27552773	-0.0133643	0.0224855	0.553027	18289	0.981789	No
Brain-Cortex	201	REP15	ENSG00000174236.3	12	27697299	27697596	-0.024294	0.0153333	0.11487	18289	0.882713	No
Brain-Cortex	201	MRPS35	ENSG00000061794.12	12	27710773	27756295	0.00149178	0.00157359	0.344403	18289	0.952894	No
Brain-Cortex	201	MANSC4	ENSG00000205693.3	12	27762738	27771276	0.00411714	0.018979	0.828509	18289	0.992955	No
Brain-Cortex	201	KLHL42	ENSG00000087448.9	12	27780020	27803040	-0.00396099	0.0017591	0.0255555	18289	0.77888	No
Brain-Cortex	201	PTHLH	ENSG00000087494.15	12	27958084	27972705	0.000957387	0.00700367	0.891423	18289	0.99792	No
Brain-Cortex	201	CCDC91	ENSG00000123106.10	12	28133249	28581511	-0.00109295	0.00206141	0.596635	18289	0.988324	No
Brain-Cortex	201	FAR2	ENSG00000064763.10	12	29149103	29335616	0.00264591	0.00247391	0.286272	18289	0.946706	No
Brain-Cortex	201	ERGIC2	ENSG00000087502.17	12	29337352	29381189	0.00245006	0.00179725	0.174522	18289	0.922887	No
Brain-Cortex	201	OVCH1	ENSG00000187950.8	12	29412474	29497686	0.0043045	0.0132459	0.745585	18289	0.990601	No
Brain-Cortex	201	TMTC1	ENSG00000133687.15	12	29500840	29784759	-0.000270808	0.00329333	0.934556	18289	0.997949	No
Brain-Cortex	201	IPO8	ENSG00000133704.9	12	30628988	30695986	0.00257744	0.00195322	0.188658	18289	0.927699	No
Brain-Cortex	201	CAPRIN2	ENSG00000110888.17	12	30709552	30754951	0.00359918	0.00248047	0.148527	18289	0.903509	No
Brain-Cortex	201	RP11-77I22.2	ENSG00000246331.2	12	30755074	30780739	-0.00556069	0.0140509	0.692758	18289	0.990528	No
Brain-Cortex	201	LINC00941	ENSG00000235884.3	12	30795681	30802711	-0.00313047	0.0105586	0.767203	18289	0.991564	No
Brain-Cortex	201	TSPAN11	ENSG00000110900.14	12	30926428	30996599	-0.00714717	0.00919806	0.438167	18289	0.964016	No
Brain-Cortex	201	DDX11	ENSG00000013573.16	12	31073848	31104791	0.0157083	0.0124868	0.210032	18289	0.934944	No
Brain-Cortex	201	OVOS2	ENSG00000177359.17	12	31111652	31206154	-0.0207434	0.0189642	0.275502	18289	0.946706	No
Brain-Cortex	201	FAM60A	ENSG00000139146.13	12	31280896	31327058	-0.00279733	0.00616645	0.650639	18289	0.990011	No
Brain-Cortex	201	DENND5B	ENSG00000170456.15	12	31382223	31591097	-0.000533939	0.00217828	0.806644	18289	0.992955	No
Brain-Cortex	201	ETFBKMT	ENSG00000139160.13	12	31647160	31673114	0.00213873	0.00300409	0.477429	18289	0.968017	No
Brain-Cortex	201	AMN1	ENSG00000151743.10	12	31673552	31729116	-0.00356891	0.0023883	0.136849	18289	0.903104	No
Brain-Cortex	201	H3F3C	ENSG00000188375.4	12	31791185	31792241	-0.008501	0.0171519	0.620763	18289	0.988971	No
Brain-Cortex	201	KIAA1551	ENSG00000174718.11	12	31959370	31993107	0.00342226	0.00298828	0.253644	18289	0.944786	No
Brain-Cortex	201	RP11-50I19.2	ENSG00000276136.1	12	32000375	32001222	4.68044e-05	0.0103385	0.996393	18289	0.999929	No
Brain-Cortex	201	BICD1	ENSG00000151746.13	12	32106835	32383633	-0.0027744	0.00219503	0.207893	18289	0.934944	No
Brain-Cortex	201	FGD4	ENSG00000139132.14	12	32399529	32646050	0.00315168	0.00313757	0.316494	18289	0.952592	No
Brain-Cortex	201	DNM1L	ENSG00000087470.17	12	32679200	32745650	-0.000652119	0.00133951	0.626972	18289	0.990011	No
Brain-Cortex	201	YARS2	ENSG00000139131.12	12	32727490	32755902	-4.60337e-05	0.00238985	0.984653	18289	0.999249	No
Brain-Cortex	201	PKP2	ENSG00000057294.14	12	32790745	32896840	0.00287067	0.00749993	0.702352	18289	0.990528	No
Brain-Cortex	201	SYT10	ENSG00000110975.8	12	33374238	33439819	0.00612322	0.0112056	0.585441	18289	0.986474	No
Brain-Cortex	201	ALG10	ENSG00000139133.6	12	34024135	34029694	-0.0090335	0.0062135	0.147739	18289	0.903104	No
Brain-Cortex	201	RP11-847H18.3	ENSG00000256538.1	12	34037438	34056740	0.0129304	0.0148633	0.385492	18289	0.953107	No
Brain-Cortex	201	RP11-313F23.4	ENSG00000255652.3	12	34191279	34218853	-0.0119159	0.0169228	0.482264	18289	0.968017	No
Brain-Cortex	201	ALG10B	ENSG00000175548.8	12	38316578	38329728	-0.00290445	0.00316346	0.359789	18289	0.952894	No
Brain-Cortex	201	CPNE8	ENSG00000139117.13	12	38646822	38907430	0.00245758	0.00351965	0.48593	18289	0.9693	No
Brain-Cortex	201	RP11-554L12.1	ENSG00000258144.1	12	39087713	39092874	-0.0346342	0.0240011	0.150762	18289	0.906035	No
Brain-Cortex	201	KIF21A	ENSG00000139116.18	12	39293229	39443390	-0.000929605	0.00212919	0.662928	18289	0.990528	No
Brain-Cortex	201	ABCD2	ENSG00000173208.3	12	39550033	39619751	-0.00120892	0.00438222	0.782966	18289	0.992955	No
Brain-Cortex	201	SLC2A13	ENSG00000151229.12	12	39755021	40106089	-0.00314761	0.0038629	0.416253	18289	0.960377	No
Brain-Cortex	201	LRRK2	ENSG00000188906.14	12	40196744	40369285	-0.000103361	0.00295164	0.972104	18289	0.99888	No
Brain-Cortex	201	CNTN1	ENSG00000018236.14	12	40692442	41072418	-0.0073976	0.00298924	0.0142641	18289	0.734045	No
Brain-Cortex	201	PDZRN4	ENSG00000165966.14	12	41188448	41574582	-0.00536816	0.00633177	0.397674	18289	0.95596	No
Brain-Cortex	201	GXYLT1	ENSG00000151233.10	12	42081845	42144879	-0.00117577	0.00247181	0.634887	18289	0.990011	No
Brain-Cortex	201	YAF2	ENSG00000015153.14	12	42157104	42238349	-0.00189077	0.00191164	0.323958	18289	0.952894	No
Brain-Cortex	201	PPHLN1	ENSG00000134283.17	12	42238447	42448623	0.00125283	0.00153983	0.416949	18289	0.960377	No
Brain-Cortex	201	ZCRB1	ENSG00000139168.7	12	42312078	42326118	-0.001323	0.00254479	0.603786	18289	0.988971	No
Brain-Cortex	201	PRICKLE1	ENSG00000139174.11	12	42456757	42590355	0.00147241	0.00276025	0.594396	18289	0.987906	No
Brain-Cortex	201	PUS7L	ENSG00000129317.14	12	43718993	43758817	-0.00256036	0.0027549	0.353942	18289	0.952894	No
Brain-Cortex	201	IRAK4	ENSG00000198001.13	12	43758944	43789543	7.68511e-05	0.00264864	0.976885	18289	0.998936	No
Brain-Cortex	201	TWF1	ENSG00000151239.13	12	43793723	43806375	0.000217854	0.00210686	0.917759	18289	0.997949	No
Brain-Cortex	201	TMEM117	ENSG00000139173.9	12	43836083	44389762	0.00145855	0.00292324	0.618428	18289	0.988971	No
Brain-Cortex	201	RP11-499A10.3	ENSG00000275286.1	12	44498616	44499158	0.000858297	0.00912377	0.925157	18289	0.997949	No
Brain-Cortex	201	NELL2	ENSG00000184613.10	12	44508275	44921848	-0.00348767	0.00235766	0.14082	18289	0.903104	No
Brain-Cortex	201	DBX2	ENSG00000185610.6	12	45014672	45050900	0.00637403	0.00564201	0.260095	18289	0.946706	No
Brain-Cortex	201	ANO6	ENSG00000177119.15	12	45216042	45440404	-0.000159046	0.00320596	0.960489	18289	0.99888	No
Brain-Cortex	201	RP11-352M15.2	ENSG00000273015.2	12	45718046	45727775	0.00220973	0.00245045	0.368394	18289	0.952894	No
Brain-Cortex	201	ARID2	ENSG00000189079.15	12	45729665	45908040	0.00482127	0.00222774	0.0317741	18289	0.817242	No
Brain-Cortex	201	SCAF11	ENSG00000139218.17	12	45919131	45992120	0.00225222	0.00171826	0.191619	18289	0.927699	No
Brain-Cortex	201	SLC38A1	ENSG00000111371.15	12	46183063	46270017	-0.00129572	0.00359013	0.718591	18289	0.990601	No
Brain-Cortex	201	SLC38A2	ENSG00000134294.13	12	46358189	46372867	-0.00718423	0.00366458	0.0514952	18289	0.846286	No
Brain-Cortex	201	RP11-96H19.1	ENSG00000257261.5	12	46383679	46876159	-0.00322456	0.00875924	0.71321	18289	0.990528	No
Brain-Cortex	201	RP11-474P2.6	ENSG00000275481.1	12	46388856	46392126	0.00877687	0.0181947	0.630121	18289	0.990011	No
Brain-Cortex	201	RP11-446N19.1	ENSG00000272369.1	12	46537502	46652550	0.0166464	0.0146588	0.257646	18289	0.946706	No
Brain-Cortex	201	RP11-618L22.1	ENSG00000274723.1	12	46970504	46972155	-0.0203137	0.0200371	0.312046	18289	0.952029	No
Brain-Cortex	201	AMIGO2	ENSG00000139211.6	12	47075707	47079951	0.00588222	0.00791176	0.458167	18289	0.968017	No
Brain-Cortex	201	PCED1B	ENSG00000179715.12	12	47104113	47236662	-0.000282442	0.00595301	0.962211	18289	0.99888	No
Brain-Cortex	201	RPAP3	ENSG00000005175.9	12	47661249	47706061	0.00031659	0.00203477	0.876532	18289	0.995398	No
Brain-Cortex	201	ENDOU	ENSG00000111405.8	12	47709734	47725567	-0.011199	0.00601927	0.0644517	18289	0.858903	No
Brain-Cortex	201	RP1-197B17.4	ENSG00000274902.1	12	47731908	47732351	0.00204102	0.0124074	0.869523	18289	0.993696	No
Brain-Cortex	201	RAPGEF3	ENSG00000079337.15	12	47734367	47771040	-0.00503467	0.00396229	0.205503	18289	0.934944	No
Brain-Cortex	201	SLC48A1	ENSG00000211584.13	12	47753916	47782721	0.00100238	0.00228276	0.661112	18289	0.990528	No
Brain-Cortex	201	HDAC7	ENSG00000061273.17	12	47782754	47833132	-0.000658645	0.00219258	0.764223	18289	0.991342	No
Brain-Cortex	201	VDR	ENSG00000111424.10	12	47841537	47943048	-0.00437012	0.0105078	0.677987	18289	0.990528	No
Brain-Cortex	201	TMEM106C	ENSG00000134291.11	12	47963569	47968878	-0.00211233	0.00254982	0.408533	18289	0.958614	No
Brain-Cortex	201	COL2A1	ENSG00000139219.17	12	47972965	48004486	-0.0223248	0.0124184	0.0739085	18289	0.866083	No
Brain-Cortex	201	RP1-228P16.8	ENSG00000276814.1	12	48039784	48040761	-0.00813591	0.0146605	0.579618	18289	0.985602	No
Brain-Cortex	201	SENP1	ENSG00000079387.13	12	48042898	48105834	0.000709683	0.00240558	0.768324	18289	0.991804	No
Brain-Cortex	201	PFKM	ENSG00000152556.15	12	48105139	48146404	-0.00121572	0.00183353	0.508154	18289	0.974395	No
Brain-Cortex	201	ASB8	ENSG00000177981.10	12	48147788	48181213	0.00175897	0.00205377	0.392891	18289	0.954646	No
Brain-Cortex	201	CCDC184	ENSG00000177875.4	12	48183584	48185926	0.00222738	0.00363093	0.540359	18289	0.979664	No
Brain-Cortex	201	RP11-370I10.12	ENSG00000269514.1	12	48198387	48202031	-0.00692716	0.00888863	0.436816	18289	0.964016	No
Brain-Cortex	201	OR10AD1	ENSG00000172640.3	12	48202083	48203387	-0.014103	0.0190135	0.459221	18289	0.968017	No
Brain-Cortex	201	RP11-370I10.10	ENSG00000275228.1	12	48327942	48328472	-0.0174931	0.0127564	0.171994	18289	0.922505	No
Brain-Cortex	201	H1FNT	ENSG00000187166.1	12	48328980	48330279	-0.00878799	0.0106895	0.412105	18289	0.960249	No
Brain-Cortex	201	ZNF641	ENSG00000167528.12	12	48337180	48351414	-0.0045722	0.0025263	0.0719973	18289	0.866083	No
Brain-Cortex	201	RP11-370I10.11	ENSG00000273765.1	12	48360920	48361377	-0.003464	0.00781422	0.658088	18289	0.99007	No
Brain-Cortex	201	C12orf54	ENSG00000177627.9	12	48482503	48496512	0.00144653	0.00737205	0.844662	18289	0.99349	No
Brain-Cortex	201	OR8S1	ENSG00000197376.2	12	48507354	48529897	0.00338816	0.0136654	0.804467	18289	0.992955	No
Brain-Cortex	201	KANSL2	ENSG00000139620.12	12	48653401	48682238	-0.0017318	0.00228694	0.449893	18289	0.967018	No
Brain-Cortex	201	CCNT1	ENSG00000129315.10	12	48688458	48716998	0.000105319	0.00195371	0.957069	18289	0.99888	No
Brain-Cortex	201	ADCY6	ENSG00000174233.11	12	48766465	48789037	-0.0020729	0.00237466	0.383872	18289	0.953107	No
Brain-Cortex	201	RP11-579D7.4	ENSG00000257660.5	12	48789147	48790535	-0.0105125	0.0160561	0.513477	18289	0.976019	No
Brain-Cortex	201	CACNB3	ENSG00000167535.7	12	48814432	48828941	0.00240413	0.00254244	0.345627	18289	0.952894	No
Brain-Cortex	201	DDX23	ENSG00000174243.9	12	48829764	48852842	-0.00326213	0.00192105	0.0912276	18289	0.874263	No
Brain-Cortex	201	RND1	ENSG00000172602.9	12	48857145	48865898	-0.00206743	0.00461361	0.654612	18289	0.99007	No
Brain-Cortex	201	CCDC65	ENSG00000139537.10	12	48904110	48931840	-0.000182488	0.00372501	0.960982	18289	0.99888	No
Brain-Cortex	201	FKBP11	ENSG00000134285.10	12	48921959	48925827	0.00174781	0.00346203	0.614285	18289	0.988971	No
Brain-Cortex	201	ARF3	ENSG00000134287.9	12	48935723	48957551	-0.000165354	0.00161648	0.918639	18289	0.997949	No
Brain-Cortex	201	WNT10B	ENSG00000169884.13	12	48965340	48971763	-0.00277648	0.00305532	0.364712	18289	0.952894	No
Brain-Cortex	201	WNT1	ENSG00000125084.11	12	48978453	48981676	-0.00696561	0.00882701	0.431083	18289	0.962435	No
Brain-Cortex	201	DDN	ENSG00000181418.7	12	48995149	48999309	0.0047596	0.00359042	0.186649	18289	0.927699	No
Brain-Cortex	201	PRKAG1	ENSG00000181929.11	12	49002274	49017402	0.000657802	0.0018752	0.726158	18289	0.990601	No
Brain-Cortex	201	KMT2D	ENSG00000167548.14	12	49019236	49059774	-0.00159049	0.00232536	0.494874	18289	0.970798	No
Brain-Cortex	201	RHEBL1	ENSG00000167550.10	12	49064685	49070025	0.00307016	0.00480169	0.523385	18289	0.977999	No
Brain-Cortex	201	DHH	ENSG00000139549.2	12	49089421	49094819	0.00671733	0.0153638	0.662481	18289	0.990528	No
Brain-Cortex	201	LMBR1L	ENSG00000139636.15	12	49096551	49110898	-0.00152748	0.00218781	0.485972	18289	0.9693	No
Brain-Cortex	201	TUBA1B	ENSG00000123416.15	12	49128880	49131397	0.00458539	0.00404298	0.258243	18289	0.946706	No
Brain-Cortex	201	TUBA1A	ENSG00000167552.13	12	49184796	49189324	0.00246874	0.00334925	0.462025	18289	0.968017	No
Brain-Cortex	201	TUBA1C	ENSG00000167553.15	12	49208546	49274603	-0.00904957	0.00682551	0.18658	18289	0.927699	No
Brain-Cortex	201	PRPH	ENSG00000135406.13	12	49293897	49298686	-0.00158265	0.0130467	0.903584	18289	0.99792	No
Brain-Cortex	201	C1QL4	ENSG00000186897.4	12	49332411	49337188	-0.00559683	0.0147061	0.703967	18289	0.990528	No
Brain-Cortex	201	DNAJC22	ENSG00000178401.14	12	49346917	49357546	-0.00525668	0.00764336	0.492504	18289	0.969689	No
Brain-Cortex	201	SPATS2	ENSG00000123352.17	12	49366584	49527424	0.00429666	0.00205897	0.0383226	18289	0.818875	No
Brain-Cortex	201	KCNH3	ENSG00000135519.6	12	49539157	49558294	0.00109841	0.00259384	0.672463	18289	0.990528	No
Brain-Cortex	201	MCRS1	ENSG00000187778.13	12	49556544	49568153	-0.000173044	0.00154387	0.910882	18289	0.99792	No
Brain-Cortex	201	PRPF40B	ENSG00000110844.13	12	49568218	49635993	-0.00148858	0.00218107	0.495806	18289	0.971423	No
Brain-Cortex	201	FAM186B	ENSG00000135436.8	12	49582885	49605639	-0.0191331	0.0133181	0.152568	18289	0.90683	No
Brain-Cortex	201	FMNL3	ENSG00000161791.13	12	49636499	49708165	-0.00163103	0.00257562	0.527374	18289	0.978402	No
Brain-Cortex	201	TMBIM6	ENSG00000139644.12	12	49707725	49764934	-0.000855797	0.00184769	0.643805	18289	0.990011	No
Brain-Cortex	201	NCKAP5L	ENSG00000167566.16	12	49791146	49828750	0.00102236	0.00244576	0.676437	18289	0.990528	No
Brain-Cortex	201	BCDIN3D	ENSG00000186666.5	12	49836039	49843129	0.00474032	0.00385009	0.219855	18289	0.936336	No
Brain-Cortex	201	FAIM2	ENSG00000135472.8	12	49866896	49904217	-0.00396277	0.00221222	0.0749326	18289	0.866083	No
Brain-Cortex	201	RP11-70F11.8	ENSG00000257771.5	12	49911953	49930320	-0.00109847	0.0126269	0.930773	18289	0.997949	No
Brain-Cortex	201	AQP5	ENSG00000161798.6	12	49961870	49965681	-0.0242851	0.00723266	0.00096009	18289	0.487753	No
Brain-Cortex	201	AQP6	ENSG00000086159.12	12	49967239	49977139	-0.00427537	0.00687253	0.53467	18289	0.979664	No
Brain-Cortex	201	RACGAP1	ENSG00000161800.12	12	49989162	50033136	-0.00160491	0.00279758	0.566907	18289	0.983282	No
Brain-Cortex	201	ASIC1	ENSG00000110881.11	12	50057548	50083611	-0.00362476	0.00232809	0.121244	18289	0.89212	No
Brain-Cortex	201	SMARCD1	ENSG00000066117.14	12	50084972	50100712	-0.00372453	0.00170959	0.0306681	18289	0.805942	No
Brain-Cortex	201	GPD1	ENSG00000167588.12	12	50103819	50111319	-0.00657439	0.00530845	0.217161	18289	0.936336	No
Brain-Cortex	201	COX14	ENSG00000178449.8	12	50111979	50120457	0.000814378	0.00285355	0.775674	18289	0.992704	No
Brain-Cortex	201	CERS5	ENSG00000139624.12	12	50129306	50167533	0.00157729	0.00293123	0.591176	18289	0.986678	No
Brain-Cortex	201	LIMA1	ENSG00000050405.13	12	50175788	50283546	-0.000521622	0.00297776	0.861142	18289	0.99349	No
Brain-Cortex	201	FAM186A	ENSG00000185958.9	12	50326230	50396622	0.0068337	0.00922707	0.459898	18289	0.968017	No
Brain-Cortex	201	LARP4	ENSG00000161813.21	12	50392383	50480004	-0.000890412	0.00222998	0.690155	18289	0.990528	No
Brain-Cortex	201	DIP2B	ENSG00000066084.12	12	50505107	50748667	-5.35682e-05	0.00283204	0.98493	18289	0.999249	No
Brain-Cortex	201	ATF1	ENSG00000123268.8	12	50763710	50821122	-0.00588663	0.00356753	0.100685	18289	0.881402	No
Brain-Cortex	201	METTL7A	ENSG00000185432.11	12	50923472	50932517	0.000144681	0.00335496	0.96565	18289	0.99888	No
Brain-Cortex	201	RP11-407N8.6	ENSG00000274156.1	12	50934942	50935464	-0.0330776	0.0214741	0.125242	18289	0.89212	No
Brain-Cortex	201	SLC11A2	ENSG00000110911.14	12	50979401	51028566	-0.0029309	0.00227283	0.198875	18289	0.932746	No
Brain-Cortex	201	LETMD1	ENSG00000050426.15	12	51047962	51060424	0.00248733	0.00155623	0.111738	18289	0.881402	No
Brain-Cortex	201	CSRNP2	ENSG00000110925.6	12	51061205	51083664	-0.000281135	0.00162295	0.862671	18289	0.99349	No
Brain-Cortex	201	TFCP2	ENSG00000135457.9	12	51093663	51173134	-0.000849431	0.00143589	0.554883	18289	0.981789	No
Brain-Cortex	201	POU6F1	ENSG00000184271.16	12	51186936	51217708	0.000908985	0.00194729	0.641215	18289	0.990011	No
Brain-Cortex	201	DAZAP2	ENSG00000183283.15	12	51238292	51271362	0.000122149	0.00191346	0.949171	18289	0.99888	No
Brain-Cortex	201	SMAGP	ENSG00000170545.16	12	51244558	51270717	-0.00451047	0.00670953	0.502293	18289	0.973329	No
Brain-Cortex	201	BIN2	ENSG00000110934.10	12	51281038	51324668	-0.00327578	0.00524211	0.532834	18289	0.979664	No
Brain-Cortex	201	GALNT6	ENSG00000139629.15	12	51351247	51392867	-0.00126758	0.00783655	0.871684	18289	0.994214	No
Brain-Cortex	201	SLC4A8	ENSG00000050438.16	12	51403073	51515763	-0.00326318	0.00305435	0.286791	18289	0.946706	No
Brain-Cortex	201	SCN8A	ENSG00000196876.15	12	51590266	51812864	-0.00421836	0.00262001	0.109148	18289	0.881402	No
Brain-Cortex	201	FIGNL2	ENSG00000261308.2	12	51817840	51848766	-0.00969251	0.00740063	0.19198	18289	0.927699	No
Brain-Cortex	201	RP11-923I11.5	ENSG00000259887.1	12	51848223	51852729	-0.0112022	0.0181291	0.537419	18289	0.979664	No
Brain-Cortex	201	ANKRD33	ENSG00000167612.12	12	51887960	51891657	0.012717	0.0171484	0.459312	18289	0.968017	No
Brain-Cortex	201	ACVRL1	ENSG00000139567.12	12	51906908	51923361	-0.0109066	0.00575908	0.0598637	18289	0.858903	No
Brain-Cortex	201	ACVR1B	ENSG00000135503.12	12	51951667	51997078	-0.000112974	0.00223725	0.959783	18289	0.99888	No
Brain-Cortex	201	GRASP	ENSG00000161835.10	12	52006940	52015889	-0.00777175	0.00381262	0.0429784	18289	0.823113	No
Brain-Cortex	201	NR4A1	ENSG00000123358.19	12	52022832	52059507	0.00210674	0.0104086	0.83983	18289	0.99349	No
Brain-Cortex	201	RP11-1100L3.8	ENSG00000259884.1	12	52058459	52058619	0.000569194	0.019433	0.976666	18289	0.998936	No
Brain-Cortex	201	ATG101	ENSG00000123395.14	12	52069246	52077494	-0.00448345	0.00305392	0.143833	18289	0.903104	No
Brain-Cortex	201	LINC00592	ENSG00000258279.3	12	52164115	52223804	-1.67173e-05	0.0114847	0.99884	18289	0.999991	No
Brain-Cortex	201	KRT80	ENSG00000167767.13	12	52168996	52192000	0.0094053	0.0135254	0.48772	18289	0.969606	No
Brain-Cortex	201	KRT7	ENSG00000135480.15	12	52232520	52252186	0.0227396	0.0119927	0.0595542	18289	0.858903	No
Brain-Cortex	201	KRT86	ENSG00000170442.11	12	52249300	52309163	-0.00996378	0.00758015	0.190374	18289	0.927699	No
Brain-Cortex	201	KRT81	ENSG00000205426.10	12	52285913	52291534	-0.00988941	0.0117807	0.402333	18289	0.958133	No
Brain-Cortex	201	KRT83	ENSG00000170523.3	12	52314301	52321398	-0.00559703	0.0180107	0.756343	18289	0.990601	No
Brain-Cortex	201	KRT6B	ENSG00000185479.5	12	52446651	52452126	0.0411578	0.020326	0.0443648	18289	0.824581	No
Brain-Cortex	201	KRT6C	ENSG00000170465.9	12	52468516	52473785	0.0230824	0.0251878	0.360684	18289	0.952894	No
Brain-Cortex	201	KRT6A	ENSG00000205420.10	12	52487174	52493257	-0.0126631	0.0175027	0.470323	18289	0.968017	No
Brain-Cortex	201	KRT5	ENSG00000186081.11	12	52514575	52520687	-0.00760042	0.00859935	0.37797	18289	0.952894	No
Brain-Cortex	201	KRT2	ENSG00000172867.3	12	52644558	52652164	-0.0288706	0.0246101	0.242306	18289	0.942702	No
Brain-Cortex	201	KRT1	ENSG00000167768.4	12	52674736	52680407	-0.0134566	0.0155823	0.388972	18289	0.954335	No
Brain-Cortex	201	KRT77	ENSG00000189182.9	12	52689626	52703463	-0.00395273	0.0195211	0.839767	18289	0.99349	No
Brain-Cortex	201	KRT3	ENSG00000186442.7	12	52789685	52796117	-0.0272611	0.0136249	0.0469225	18289	0.839534	No
Brain-Cortex	201	KRT4	ENSG00000170477.12	12	52806549	52814551	0.0301487	0.0292214	0.303588	18289	0.949602	No
Brain-Cortex	201	KRT78	ENSG00000170423.12	12	52837804	52849092	-0.0208668	0.0193985	0.283512	18289	0.946706	No
Brain-Cortex	201	KRT8	ENSG00000170421.12	12	52897187	52949920	0.0173066	0.010362	0.096627	18289	0.878336	No
Brain-Cortex	201	KRT18	ENSG00000111057.10	12	52948871	52952901	0.00819535	0.012487	0.512466	18289	0.976004	No
Brain-Cortex	201	EIF4B	ENSG00000063046.17	12	53006158	53042209	0.00216277	0.0023507	0.358783	18289	0.952894	No
Brain-Cortex	201	TNS2	ENSG00000111077.17	12	53047051	53064315	4.11618e-08	0.00357157	0.999991	18289	0.999991	No
Brain-Cortex	201	SPRYD3	ENSG00000167778.8	12	53064373	53079420	-0.000683783	0.00235676	0.772048	18289	0.992566	No
Brain-Cortex	201	IGFBP6	ENSG00000167779.7	12	53097436	53102345	-0.000905657	0.00359368	0.80132	18289	0.992955	No
Brain-Cortex	201	CSAD	ENSG00000139631.18	12	53157663	53180909	-0.00130271	0.00276881	0.638573	18289	0.990011	No
Brain-Cortex	201	ZNF740	ENSG00000139651.10	12	53180700	53195141	-0.00160414	0.00206307	0.437861	18289	0.964016	No
Brain-Cortex	201	ITGB7	ENSG00000139626.15	12	53195374	53207307	0.0115553	0.0124597	0.35496	18289	0.952894	No
Brain-Cortex	201	RARG	ENSG00000172819.16	12	53210567	53232980	0.00138502	0.0029563	0.639999	18289	0.990011	No
Brain-Cortex	201	MFSD5	ENSG00000182544.8	12	53251251	53254405	0.000587003	0.00250743	0.815171	18289	0.992955	No
Brain-Cortex	201	PFDN5	ENSG00000123349.13	12	53295291	53299450	-0.000839218	0.00219591	0.702787	18289	0.990528	No
Brain-Cortex	201	C12orf10	ENSG00000139637.13	12	53299686	53307177	0.00289337	0.00184039	0.11768	18289	0.885433	No
Brain-Cortex	201	AAAS	ENSG00000094914.12	12	53307456	53324864	0.00164021	0.00217008	0.450744	18289	0.967053	No
Brain-Cortex	201	SP7	ENSG00000170374.5	12	53326575	53345315	0.0198361	0.00967987	0.041901	18289	0.823113	No
Brain-Cortex	201	SP1	ENSG00000185591.9	12	53380176	53416446	-0.00359324	0.0025545	0.161271	18289	0.916453	No
Brain-Cortex	201	PRR13	ENSG00000205352.10	12	53441605	53446645	0.0022538	0.00175243	0.200068	18289	0.93371	No
Brain-Cortex	201	PCBP2	ENSG00000197111.15	12	53452102	53479668	-0.00169657	0.0014682	0.24941	18289	0.943274	No
Brain-Cortex	201	MAP3K12	ENSG00000139625.12	12	53481163	53500063	-0.0023588	0.00187446	0.209891	18289	0.934944	No
Brain-Cortex	201	TARBP2	ENSG00000139546.10	12	53500937	53506431	-0.00161171	0.00226323	0.477312	18289	0.968017	No
Brain-Cortex	201	NPFF	ENSG00000139574.8	12	53506690	53507638	-0.00959761	0.00488297	0.0508999	18289	0.846286	No
Brain-Cortex	201	ATF7	ENSG00000170653.18	12	53507856	53626410	0.00359874	0.00205851	0.0821396	18289	0.866083	No
Brain-Cortex	201	ATP5G2	ENSG00000135390.17	12	53632726	53677408	-0.00243197	0.00258124	0.347375	18289	0.952894	No
Brain-Cortex	201	CALCOCO1	ENSG00000012822.15	12	53708517	53727745	-0.000858544	0.00185226	0.64356	18289	0.990011	No
Brain-Cortex	201	CISTR	ENSG00000260492.2	12	53750447	53757034	-0.0144728	0.0106456	0.175696	18289	0.922887	No
Brain-Cortex	201	HOXC4	ENSG00000198353.7	12	54037854	54056030	0.00463612	0.0209761	0.82533	18289	0.992955	No
Brain-Cortex	201	FLJ12825	ENSG00000248265.1	12	54058254	54122234	0.00157824	0.0150277	0.916476	18289	0.997949	No
Brain-Cortex	201	RP11-834C11.4	ENSG00000250742.2	12	54126098	54142493	-0.000271682	0.0088585	0.975568	18289	0.998936	No
Brain-Cortex	201	SMUG1	ENSG00000123415.15	12	54129518	54189008	0.00171357	0.00186924	0.360524	18289	0.952894	No
Brain-Cortex	201	CBX5	ENSG00000094916.15	12	54230940	54280133	0.00360188	0.00185766	0.0540823	18289	0.856869	No
Brain-Cortex	201	HNRNPA1	ENSG00000135486.17	12	54280193	54287088	0.000573286	0.00210218	0.78539	18289	0.992955	No
Brain-Cortex	201	NFE2	ENSG00000123405.13	12	54292111	54301121	-0.0143173	0.0103409	0.167919	18289	0.919734	No
Brain-Cortex	201	COPZ1	ENSG00000111481.9	12	54301202	54351849	0.00407791	0.00160863	0.0121004	18289	0.731841	No
Brain-Cortex	201	GPR84	ENSG00000139572.3	12	54362445	54364487	0.000858886	0.0108583	0.937042	18289	0.997949	No
Brain-Cortex	201	ZNF385A	ENSG00000161642.17	12	54369133	54391298	-0.000966817	0.00268347	0.719058	18289	0.990601	No
Brain-Cortex	201	ITGA5	ENSG00000161638.10	12	54395261	54419460	0.00221603	0.00662513	0.738402	18289	0.990601	No
Brain-Cortex	201	GTSF1	ENSG00000170627.10	12	54455950	54473599	0.0152349	0.0252742	0.547414	18289	0.981013	No
Brain-Cortex	201	NCKAP1L	ENSG00000123338.12	12	54497711	54548238	0.00352856	0.00418632	0.400421	18289	0.956371	No
Brain-Cortex	201	PDE1B	ENSG00000123360.11	12	54549350	54579239	0.00264425	0.00220767	0.232597	18289	0.939084	No
Brain-Cortex	201	PPP1R1A	ENSG00000135447.16	12	54575387	54588659	-0.00282455	0.00377084	0.454811	18289	0.968017	No
Brain-Cortex	201	DCD	ENSG00000161634.11	12	54644591	54648493	-0.0179215	0.0233274	0.443345	18289	0.964441	No
Brain-Cortex	201	MUCL1	ENSG00000172551.10	12	54830519	54858393	0.00715012	0.0150444	0.635176	18289	0.990011	No
Brain-Cortex	201	TESPA1	ENSG00000135426.15	12	54948018	54984746	0.00347053	0.00404296	0.391812	18289	0.954646	No
Brain-Cortex	201	METTL7B	ENSG00000170439.6	12	55681546	55684567	-0.0101093	0.00776982	0.1949	18289	0.93024	No
Brain-Cortex	201	ITGA7	ENSG00000135424.15	12	55684612	55716036	-0.0062718	0.00432881	0.149128	18289	0.90421	No
Brain-Cortex	201	BLOC1S1	ENSG00000135441.7	12	55716044	55720087	-0.00526897	0.00250946	0.0371619	18289	0.818875	No
Brain-Cortex	201	RDH5	ENSG00000135437.9	12	55720367	55724705	0.00295875	0.00459022	0.520026	18289	0.977999	No
Brain-Cortex	201	CD63	ENSG00000135404.11	12	55725323	55729661	-0.00472887	0.00214455	0.0287241	18289	0.788791	No
Brain-Cortex	201	GDF11	ENSG00000135414.9	12	55743280	55757273	0.00106567	0.00328108	0.745719	18289	0.990601	No
Brain-Cortex	201	SARNP	ENSG00000205323.8	12	55757279	55817756	0.000668557	0.00184407	0.717373	18289	0.990601	No
Brain-Cortex	201	ORMDL2	ENSG00000123353.9	12	55817919	55820959	0.00113717	0.00384031	0.767486	18289	0.991564	No
Brain-Cortex	201	DNAJC14	ENSG00000135392.15	12	55821880	55829607	-0.00572619	0.00214574	0.0083159	18289	0.672963	No
Brain-Cortex	201	MMP19	ENSG00000123342.15	12	55836247	55842966	-0.0233663	0.014419	0.10688	18289	0.881402	No
Brain-Cortex	201	PYM1	ENSG00000170473.16	12	55901413	55932560	0.00188218	0.00212575	0.377118	18289	0.952894	No
Brain-Cortex	201	DGKA	ENSG00000065357.19	12	55927614	55954027	0.000617152	0.00266708	0.817271	18289	0.992955	No
Brain-Cortex	201	PMEL	ENSG00000185664.14	12	55954105	55973317	0.0224368	0.0173655	0.198012	18289	0.932746	No
Brain-Cortex	201	CDK2	ENSG00000123374.10	12	55966769	55972784	-0.000229436	0.00529833	0.965508	18289	0.99888	No
Brain-Cortex	201	RAB5B	ENSG00000111540.15	12	55973913	55996683	0.0018226	0.00124737	0.145725	18289	0.903104	No
Brain-Cortex	201	SUOX	ENSG00000139531.12	12	55997180	56006641	0.00095328	0.00239515	0.691102	18289	0.990528	No
Brain-Cortex	201	IKZF4	ENSG00000123411.14	12	56007659	56038435	-0.00219424	0.00220964	0.322036	18289	0.952875	No
Brain-Cortex	201	RPS26	ENSG00000197728.9	12	56041853	56044675	-0.00782962	0.0101566	0.441787	18289	0.964016	No
Brain-Cortex	201	ERBB3	ENSG00000065361.14	12	56079857	56103505	0.000421755	0.00423853	0.920849	18289	0.997949	No
Brain-Cortex	201	PA2G4	ENSG00000170515.13	12	56104319	56113907	2.64282e-05	0.00141376	0.985106	18289	0.999257	No
Brain-Cortex	201	RPL41	ENSG00000229117.8	12	56116586	56117943	-0.00514418	0.00273258	0.0613857	18289	0.858903	No
Brain-Cortex	201	ZC3H10	ENSG00000135482.6	12	56118159	56127514	-0.0011551	0.00257199	0.653898	18289	0.99007	No
Brain-Cortex	201	ESYT1	ENSG00000139641.12	12	56128056	56144671	0.00203698	0.00289616	0.48276	18289	0.968017	No
Brain-Cortex	201	MYL6B	ENSG00000196465.10	12	56152256	56157982	-0.000698003	0.00183699	0.704418	18289	0.990528	No
Brain-Cortex	201	MYL6	ENSG00000092841.18	12	56158161	56162982	-0.000148525	0.00269105	0.956047	18289	0.99888	No
Brain-Cortex	201	SMARCC2	ENSG00000139613.11	12	56163497	56189567	-0.00341395	0.00200058	0.0896529	18289	0.873001	No
Brain-Cortex	201	RNF41	ENSG00000181852.17	12	56202175	56221933	0.000165863	0.00175605	0.924855	18289	0.997949	No
Brain-Cortex	201	NABP2	ENSG00000139579.12	12	56222015	56229854	-0.00320214	0.00178344	0.0742637	18289	0.866083	No
Brain-Cortex	201	SLC39A5	ENSG00000139540.11	12	56230049	56237806	0.0159391	0.0109408	0.146911	18289	0.903104	No
Brain-Cortex	201	ANKRD52	ENSG00000139645.9	12	56237847	56258391	-0.00181714	0.00199855	0.364451	18289	0.952894	No
Brain-Cortex	201	COQ10A	ENSG00000135469.13	12	56266858	56270966	-0.00235679	0.00315876	0.456579	18289	0.968017	No
Brain-Cortex	201	CS	ENSG00000062485.18	12	56271699	56300392	0.00243153	0.00151634	0.110576	18289	0.881402	No
Brain-Cortex	201	CNPY2	ENSG00000257727.5	12	56309842	56316222	-0.00323272	0.00187591	0.0865639	18289	0.870831	No
Brain-Cortex	201	PAN2	ENSG00000135473.14	12	56316337	56334053	-0.00109049	0.00269947	0.686721	18289	0.990528	No
Brain-Cortex	201	IL23A	ENSG00000110944.8	12	56334174	56340410	0.0021851	0.011137	0.844674	18289	0.99349	No
Brain-Cortex	201	STAT2	ENSG00000170581.13	12	56341597	56360126	-0.00027916	0.00303468	0.926809	18289	0.997949	No
Brain-Cortex	201	TIMELESS	ENSG00000111602.11	12	56416373	56449403	0.00186355	0.00384792	0.628764	18289	0.990011	No
Brain-Cortex	201	MIP	ENSG00000135517.6	12	56449502	56469038	-0.00324214	0.0124716	0.795192	18289	0.992955	No
Brain-Cortex	201	SPRYD4	ENSG00000176422.13	12	56468567	56479707	-0.000904035	0.00250911	0.719047	18289	0.990601	No
Brain-Cortex	201	GLS2	ENSG00000135423.12	12	56479780	56488414	0.00548661	0.00473014	0.247624	18289	0.943274	No
Brain-Cortex	201	RBMS2	ENSG00000076067.12	12	56521929	56595595	0.00435697	0.00334059	0.193823	18289	0.929181	No
Brain-Cortex	201	BAZ2A	ENSG00000076108.11	12	56596197	56636816	-0.00212737	0.00187269	0.257475	18289	0.946706	No
Brain-Cortex	201	ATP5B	ENSG00000110955.8	12	56638175	56646068	0.000111464	0.00172665	0.9486	18289	0.99888	No
Brain-Cortex	201	PTGES3	ENSG00000110958.15	12	56663341	56688408	0.00256112	0.0025524	0.317015	18289	0.952592	No
Brain-Cortex	201	NACA	ENSG00000196531.10	12	56712428	56731595	0.00131574	0.00200172	0.511829	18289	0.975628	No
Brain-Cortex	201	PRIM1	ENSG00000198056.13	12	56731629	56752373	-0.00221011	0.00426857	0.605262	18289	0.988971	No
Brain-Cortex	201	HSD17B6	ENSG00000025423.11	12	56752161	56787790	-0.00904881	0.00581662	0.12155	18289	0.89212	No
Brain-Cortex	201	SDR9C7	ENSG00000170426.1	12	56923154	56934405	-0.0164408	0.00991365	0.0989876	18289	0.880563	No
Brain-Cortex	201	RDH16	ENSG00000139547.7	12	56951431	56959374	0.00316819	0.00601108	0.598805	18289	0.988484	No
Brain-Cortex	201	GPR182	ENSG00000166856.2	12	56994446	56998441	-0.00338827	0.0161361	0.833922	18289	0.992955	No
Brain-Cortex	201	ZBTB39	ENSG00000166860.2	12	56998834	57006446	0.00264665	0.00335227	0.430859	18289	0.962435	No
Brain-Cortex	201	TAC3	ENSG00000166863.11	12	57010000	57028883	-0.00437893	0.00871215	0.615847	18289	0.988971	No
Brain-Cortex	201	MYO1A	ENSG00000166866.12	12	57028517	57051198	0.00982449	0.0129327	0.448457	18289	0.967018	No
Brain-Cortex	201	NEMP1	ENSG00000166881.9	12	57055643	57088063	-0.00073794	0.00332789	0.824766	18289	0.992955	No
Brain-Cortex	201	NAB2	ENSG00000166886.12	12	57088894	57095407	0.000569512	0.00283773	0.841167	18289	0.99349	No
Brain-Cortex	201	STAT6	ENSG00000166888.11	12	57095477	57132139	0.00229377	0.0028318	0.419013	18289	0.960871	No
Brain-Cortex	201	LRP1	ENSG00000123384.13	12	57128493	57213351	0.000179367	0.00227383	0.937213	18289	0.997949	No
Brain-Cortex	201	NXPH4	ENSG00000182379.9	12	57216795	57226449	-0.0111261	0.00895114	0.215502	18289	0.936336	No
Brain-Cortex	201	SHMT2	ENSG00000182199.10	12	57229327	57234902	0.00288845	0.00295094	0.328987	18289	0.952894	No
Brain-Cortex	201	NDUFA4L2	ENSG00000185633.10	12	57234936	57240715	0.00319344	0.00401141	0.427034	18289	0.962435	No
Brain-Cortex	201	STAC3	ENSG00000185482.7	12	57243453	57251193	-0.000717053	0.0053814	0.894148	18289	0.99792	No
Brain-Cortex	201	R3HDM2	ENSG00000179912.20	12	57253764	57431005	-0.00141867	0.00223786	0.526929	18289	0.978375	No
Brain-Cortex	201	INHBC	ENSG00000175189.3	12	57434760	57450828	0.0274203	0.0156053	0.0806089	18289	0.866083	No
Brain-Cortex	201	INHBE	ENSG00000139269.2	12	57452323	57459280	-0.0135632	0.00828182	0.103239	18289	0.881402	No
Brain-Cortex	201	GLI1	ENSG00000111087.9	12	57460135	57472254	-0.0343757	0.00995051	0.000687898	18289	0.478903	No
Brain-Cortex	201	ARHGAP9	ENSG00000123329.17	12	57472263	57488814	-0.00336139	0.00423132	0.428011	18289	0.962435	No
Brain-Cortex	201	MARS	ENSG00000166986.14	12	57475445	57516587	-0.000867992	0.00200773	0.666026	18289	0.990528	No
Brain-Cortex	201	DDIT3	ENSG00000175197.11	12	57516656	57520517	0.00221665	0.00424835	0.602477	18289	0.988971	No
Brain-Cortex	201	MBD6	ENSG00000166987.14	12	57520710	57530101	-0.00771812	0.0025035	0.00237428	18289	0.556708	No
Brain-Cortex	201	DCTN2	ENSG00000175203.15	12	57530149	57547331	0.000434805	0.00150498	0.772984	18289	0.992579	No
Brain-Cortex	201	KIF5A	ENSG00000155980.11	12	57549998	57586632	-0.00235219	0.00499655	0.638384	18289	0.990011	No
Brain-Cortex	201	PIP4K2C	ENSG00000166908.17	12	57591174	57603418	-0.00168057	0.00226497	0.459069	18289	0.968017	No
Brain-Cortex	201	DTX3	ENSG00000178498.15	12	57604622	57609804	-0.00050377	0.00157011	0.748698	18289	0.990601	No
Brain-Cortex	201	ARHGEF25	ENSG00000240771.6	12	57610180	57619379	-0.00293379	0.0021126	0.166646	18289	0.919734	No
Brain-Cortex	201	SLC26A10	ENSG00000135502.17	12	57619527	57625894	-0.00439848	0.00354974	0.216931	18289	0.936336	No
Brain-Cortex	201	B4GALNT1	ENSG00000135454.13	12	57626152	57633355	0.00296672	0.0026329	0.26134	18289	0.946706	No
Brain-Cortex	201	OS9	ENSG00000135506.15	12	57693955	57721557	-0.00402556	0.00199536	0.0451412	18289	0.830183	No
Brain-Cortex	201	AGAP2	ENSG00000135439.11	12	57723761	57742157	0.000526827	0.00274744	0.848154	18289	0.99349	No
Brain-Cortex	201	TSPAN31	ENSG00000135452.9	12	57739736	57750211	0.000585659	0.00212155	0.782826	18289	0.992955	No
Brain-Cortex	201	CDK4	ENSG00000135446.16	12	57750442	57756013	-0.000623919	0.00252468	0.805092	18289	0.992955	No
Brain-Cortex	201	MARCH9	ENSG00000139266.5	12	57755098	57760407	0.00187112	0.00194634	0.33767	18289	0.952894	No
Brain-Cortex	201	CYP27B1	ENSG00000111012.9	12	57762339	57767251	0.0112892	0.00780604	0.149867	18289	0.904666	No
Brain-Cortex	201	METTL1	ENSG00000037897.16	12	57768471	57772599	-0.00109221	0.0038394	0.776376	18289	0.992738	No
Brain-Cortex	201	METTL21B	ENSG00000123427.16	12	57771606	57782541	0.00387644	0.00552134	0.48354	18289	0.968017	No
Brain-Cortex	201	TSFM	ENSG00000123297.17	12	57782589	57808071	0.0013652	0.00195511	0.485913	18289	0.9693	No
Brain-Cortex	201	AVIL	ENSG00000135407.10	12	57797740	57818704	0.00249994	0.00499618	0.617429	18289	0.988971	No
Brain-Cortex	201	RP11-571M6.17	ENSG00000270039.1	12	57803838	57804415	0.000507392	0.0035358	0.886056	18289	0.997666	No
Brain-Cortex	201	RP11-571M6.18	ENSG00000269903.1	12	57814494	57814926	0.00699198	0.00777055	0.369433	18289	0.952894	No
Brain-Cortex	201	CTDSP2	ENSG00000175215.10	12	57819927	57846739	-0.000646455	0.0021757	0.766715	18289	0.991564	No
Brain-Cortex	201	RP11-620J15.3	ENSG00000257698.1	12	57931528	57936175	0.00023224	0.00238393	0.922503	18289	0.997949	No
Brain-Cortex	201	ATP23	ENSG00000166896.7	12	57941541	57957269	0.010343	0.00492694	0.0371954	18289	0.818875	No
Brain-Cortex	201	LRIG3	ENSG00000139263.11	12	58872149	58920522	-0.00794816	0.00482349	0.101148	18289	0.881402	No
Brain-Cortex	201	SLC16A7	ENSG00000118596.11	12	59596067	59789855	-0.000386438	0.00360832	0.914833	18289	0.997949	No
Brain-Cortex	201	FAM19A2	ENSG00000198673.10	12	61708259	62279150	-0.00206097	0.0037926	0.587518	18289	0.986474	No
Brain-Cortex	201	USP15	ENSG00000135655.15	12	62260338	62417431	0.000359407	0.00172744	0.83542	18289	0.993433	No
Brain-Cortex	201	MON2	ENSG00000061987.14	12	62466817	62600479	-0.00153002	0.00175522	0.384542	18289	0.953107	No
Brain-Cortex	201	LINC01465	ENSG00000221949.5	12	62601751	62603685	-0.0167718	0.0140228	0.233264	18289	0.939258	No
Brain-Cortex	201	RP11-631N16.4	ENSG00000275180.1	12	62603909	62604399	-0.0165524	0.00592905	0.00581182	18289	0.636481	No
Brain-Cortex	201	RP11-631N16.2	ENSG00000257354.2	12	62613605	62622213	0.00342345	0.00454317	0.452117	18289	0.967814	No
Brain-Cortex	201	PPM1H	ENSG00000111110.11	12	62643982	62935037	-0.00245945	0.00244499	0.315816	18289	0.952592	No
Brain-Cortex	201	AVPR1A	ENSG00000166148.3	12	63142759	63150942	0.00597536	0.0102245	0.559675	18289	0.982158	No
Brain-Cortex	201	DPY19L2	ENSG00000177990.11	12	63558913	63668849	0.00410161	0.00403723	0.311026	18289	0.952029	No
Brain-Cortex	201	TMEM5	ENSG00000118600.11	12	63779803	63809558	0.00155163	0.00252878	0.540267	18289	0.979664	No
Brain-Cortex	201	SRGAP1	ENSG00000196935.8	12	63844293	64162221	0.00161663	0.00336408	0.631419	18289	0.990011	No
Brain-Cortex	201	C12orf66	ENSG00000174206.12	12	64186316	64222296	0.00293179	0.00296039	0.323344	18289	0.952894	No
Brain-Cortex	201	C12orf56	ENSG00000185306.12	12	64264762	64390741	-0.00397048	0.0158741	0.802779	18289	0.992955	No
Brain-Cortex	201	XPOT	ENSG00000184575.11	12	64404350	64451127	0.00246149	0.0020964	0.241895	18289	0.942702	No
Brain-Cortex	201	TBK1	ENSG00000183735.9	12	64455840	64502108	0.00253945	0.00211682	0.231859	18289	0.938262	No
Brain-Cortex	201	RASSF3	ENSG00000153179.12	12	64507001	64697567	-0.00122553	0.00449322	0.785359	18289	0.992955	No
Brain-Cortex	201	GNS	ENSG00000135677.10	12	64713445	64759447	0.00113821	0.00175551	0.517579	18289	0.977866	No
Brain-Cortex	201	TBC1D30	ENSG00000111490.12	12	64781193	64881032	-0.00165552	0.00258809	0.523206	18289	0.977999	No
Brain-Cortex	201	RP11-766N7.3	ENSG00000255693.1	12	64883394	64977522	0.00700381	0.00563504	0.215529	18289	0.936336	No
Brain-Cortex	201	WIF1	ENSG00000156076.9	12	65050626	65121566	-0.0184627	0.00956234	0.0550912	18289	0.856869	No
Brain-Cortex	201	LEMD3	ENSG00000174106.2	12	65169571	65248327	-0.00205037	0.00221209	0.355231	18289	0.952894	No
Brain-Cortex	201	MSRB3	ENSG00000174099.10	12	65278643	65488244	0.0036946	0.00358518	0.304156	18289	0.949799	No
Brain-Cortex	201	LLPH	ENSG00000139233.6	12	66116555	66130750	-0.000304922	0.00198639	0.878172	18289	0.995695	No
Brain-Cortex	201	TMBIM4	ENSG00000155957.17	12	66135846	66170072	0.00315781	0.00218419	0.149995	18289	0.904666	No
Brain-Cortex	201	IRAK3	ENSG00000090376.10	12	66188879	66254622	0.00509071	0.00616115	0.409757	18289	0.958682	No
Brain-Cortex	201	HELB	ENSG00000127311.9	12	66302545	66347430	0.00171894	0.00677893	0.800118	18289	0.992955	No
Brain-Cortex	201	GRIP1	ENSG00000155974.11	12	66347646	66804186	0.00132245	0.0048258	0.784371	18289	0.992955	No
Brain-Cortex	201	CAND1	ENSG00000111530.12	12	67269281	67319951	-0.000112753	0.00138801	0.935347	18289	0.997949	No
Brain-Cortex	201	DYRK2	ENSG00000127334.10	12	67648338	67665406	-0.00279344	0.00322118	0.386987	18289	0.953537	No
Brain-Cortex	201	MDM1	ENSG00000111554.14	12	68272443	68332381	0.000449011	0.00256827	0.861411	18289	0.99349	No
Brain-Cortex	201	RAP1B	ENSG00000127314.17	12	68610839	68671901	0.00113841	0.0021539	0.597781	18289	0.988484	No
Brain-Cortex	201	RP11-637A17.2	ENSG00000247363.2	12	68674371	68687755	-0.0217964	0.0194606	0.264204	18289	0.946706	No
Brain-Cortex	201	NUP107	ENSG00000111581.9	12	68686734	68745809	0.00039847	0.00321151	0.901395	18289	0.99792	No
Brain-Cortex	201	SLC35E3	ENSG00000175782.9	12	68746106	68793964	-0.000171883	0.0026203	0.947772	18289	0.99888	No
Brain-Cortex	201	MDM2	ENSG00000135679.22	12	68808176	68850686	-0.000576385	0.00250206	0.818072	18289	0.992955	No
Brain-Cortex	201	CPM	ENSG00000135678.11	12	68851175	68971570	0.00156165	0.00465844	0.737845	18289	0.990601	No
Brain-Cortex	201	CPSF6	ENSG00000111605.16	12	69239537	69274358	-0.00563098	0.00202648	0.00604019	18289	0.64106	No
Brain-Cortex	201	LYZ	ENSG00000090382.6	12	69348341	69354234	-0.0189226	0.0137742	0.171229	18289	0.922505	No
Brain-Cortex	201	YEATS4	ENSG00000127337.6	12	69359703	69390796	-0.00170002	0.00348005	0.625791	18289	0.990011	No
Brain-Cortex	201	RP11-956E11.1	ENSG00000257507.1	12	69449470	69460724	-0.034592	0.0193783	0.0759393	18289	0.866083	No
Brain-Cortex	201	FRS2	ENSG00000166225.8	12	69470349	69579789	-0.000500116	0.00224221	0.823754	18289	0.992955	No
Brain-Cortex	201	CCT2	ENSG00000166226.12	12	69585334	69601570	0.00231713	0.00163259	0.157551	18289	0.915018	No
Brain-Cortex	201	BEST3	ENSG00000127325.18	12	69643360	69699476	-0.0185434	0.00743501	0.013536	18289	0.734045	No
Brain-Cortex	201	RAB3IP	ENSG00000127328.21	12	69738681	69823204	-0.00351087	0.00363431	0.33533	18289	0.952894	No
Brain-Cortex	201	MYRFL	ENSG00000166268.10	12	69825304	69959097	0.000949282	0.0187079	0.959587	18289	0.99888	No
Brain-Cortex	201	LINC01481	ENSG00000257815.5	12	69904033	70242893	-0.00135936	0.00438259	0.75679	18289	0.990601	No
Brain-Cortex	201	RP11-320P7.2	ENSG00000257139.1	12	70180338	70202004	-0.0105435	0.0229557	0.646579	18289	0.990011	No
Brain-Cortex	201	LINC01481	ENSG00000257613.1	12	70219132	70221862	-0.0252385	0.0225355	0.264239	18289	0.946706	No
Brain-Cortex	201	CNOT2	ENSG00000111596.11	12	70242994	70354993	-0.000768437	0.00166381	0.644747	18289	0.990011	No
Brain-Cortex	201	KCNMB4	ENSG00000135643.4	12	70366276	70434292	-0.00160449	0.00260114	0.538123	18289	0.979664	No
Brain-Cortex	201	PTPRB	ENSG00000127329.15	12	70515866	70637440	0.00411198	0.00459273	0.371816	18289	0.952894	No
Brain-Cortex	201	PTPRR	ENSG00000153233.12	12	70638073	70920843	-0.00250532	0.00433419	0.563967	18289	0.983282	No
Brain-Cortex	201	TSPAN8	ENSG00000127324.8	12	71125085	71441898	0.00151335	0.0145375	0.917207	18289	0.997949	No
Brain-Cortex	201	LGR5	ENSG00000139292.12	12	71439770	71586310	-0.00427192	0.00655869	0.515664	18289	0.977322	No
Brain-Cortex	201	ZFC3H1	ENSG00000133858.15	12	71609472	71667725	-0.000540466	0.00221159	0.807217	18289	0.992955	No
Brain-Cortex	201	THAP2	ENSG00000173451.6	12	71663970	71680639	-0.00126261	0.00322259	0.695673	18289	0.990528	No
Brain-Cortex	201	TMEM19	ENSG00000139291.13	12	71686087	71705046	-0.000252153	0.00229003	0.912446	18289	0.997949	No
Brain-Cortex	201	RAB21	ENSG00000080371.5	12	71754874	71800285	-0.000937756	0.00177968	0.5989	18289	0.988484	No
Brain-Cortex	201	TBC1D15	ENSG00000121749.15	12	71839707	71927248	-0.00100753	0.00197792	0.611108	18289	0.988971	No
Brain-Cortex	201	TPH2	ENSG00000139287.12	12	71938846	72186618	-0.0272913	0.0183513	0.138732	18289	0.903104	No
Brain-Cortex	201	TRHDE	ENSG00000072657.8	12	72087266	72670757	-0.0102218	0.00463964	0.0288619	18289	0.789232	No
Brain-Cortex	201	RP11-81H3.2	ENSG00000251138.6	12	74133166	74402535	0.0042813	0.0140349	0.760685	18289	0.990659	No
Brain-Cortex	201	ATXN7L3B	ENSG00000253719.3	12	74537827	74545430	-0.00233816	0.00143459	0.104893	18289	0.881402	No
Brain-Cortex	201	KCNC2	ENSG00000166006.12	12	75040077	75209868	-0.00456372	0.00338223	0.178937	18289	0.925339	No
Brain-Cortex	201	CAPS2	ENSG00000180881.19	12	75275979	75390928	-0.000619095	0.00308488	0.841171	18289	0.99349	No
Brain-Cortex	201	GLIPR1L1	ENSG00000173401.9	12	75334639	75370560	-0.0016257	0.012277	0.894802	18289	0.99792	No
Brain-Cortex	201	GLIPR1L2	ENSG00000180481.10	12	75391070	75432688	-0.00567077	0.0100059	0.5716	18289	0.983857	No
Brain-Cortex	201	GLIPR1	ENSG00000139278.9	12	75480680	75503853	0.00282711	0.00502871	0.574687	18289	0.984401	No
Brain-Cortex	201	KRR1	ENSG00000111615.13	12	75490861	75511621	-0.000679098	0.002273	0.765464	18289	0.991564	No
Brain-Cortex	201	PHLDA1	ENSG00000139289.13	12	76025447	76033932	-0.00711068	0.0037651	0.0605662	18289	0.858903	No
Brain-Cortex	201	NAP1L1	ENSG00000187109.13	12	76036587	76085033	-0.000226051	0.00193413	0.90709	18289	0.99792	No
Brain-Cortex	201	BBS10	ENSG00000179941.6	12	76344474	76348442	0.00104761	0.00251834	0.677913	18289	0.990528	No
Brain-Cortex	201	OSBPL8	ENSG00000091039.16	12	76351797	76559809	-0.00361331	0.00269128	0.181102	18289	0.927699	No
Brain-Cortex	201	RP11-20E24.1	ENSG00000257526.2	12	76562294	76615567	0.0394171	0.0188746	0.0381801	18289	0.818875	No
Brain-Cortex	201	ZDHHC17	ENSG00000186908.14	12	76763588	76853696	-0.00377511	0.00193896	0.0531023	18289	0.85268	No
Brain-Cortex	201	CSRP2	ENSG00000175183.9	12	76858715	76879060	0.00335649	0.00522649	0.521561	18289	0.977999	No
Brain-Cortex	201	E2F7	ENSG00000165891.15	12	77021247	77065580	0.00919707	0.0137727	0.505137	18289	0.973549	No
Brain-Cortex	201	NAV3	ENSG00000067798.14	12	77324641	78213008	-0.00108382	0.00250978	0.666378	18289	0.990528	No
Brain-Cortex	201	SYT1	ENSG00000067715.13	12	78863993	79452008	-0.00112786	0.00289356	0.697161	18289	0.990528	No
Brain-Cortex	201	RP1-78O14.1	ENSG00000257894.2	12	79341205	79503396	0.00863129	0.0216592	0.690733	18289	0.990528	No
Brain-Cortex	201	PAWR	ENSG00000177425.10	12	79574979	79691097	-0.00255757	0.00447535	0.568393	18289	0.983282	No
Brain-Cortex	201	PPP1R12A	ENSG00000058272.16	12	79773563	79934900	0.00139597	0.00238277	0.558708	18289	0.982158	No
Brain-Cortex	201	OTOGL	ENSG00000165899.10	12	80209453	80379090	-0.0015658	0.00658767	0.812396	18289	0.992955	No
Brain-Cortex	201	PTPRQ	ENSG00000139304.12	12	80402178	80680234	0.00533753	0.00992487	0.591388	18289	0.986718	No
Brain-Cortex	201	MYF6	ENSG00000111046.3	12	80707498	80709474	0.0202851	0.0234606	0.38839	18289	0.954258	No
Brain-Cortex	201	LIN7A	ENSG00000111052.7	12	80792520	80889369	0.00334136	0.00267177	0.212706	18289	0.934944	No
Brain-Cortex	201	ACSS3	ENSG00000111058.7	12	80936414	81261205	-0.00547554	0.00453159	0.228524	18289	0.937364	No
Brain-Cortex	201	PPFIA2	ENSG00000139220.16	12	81261949	81759553	-0.00522189	0.00292663	0.0760738	18289	0.866083	No
Brain-Cortex	201	RP11-121G22.3	ENSG00000257467.5	12	81270675	81312422	-0.0012895	0.010383	0.901301	18289	0.99792	No
Brain-Cortex	201	CCDC59	ENSG00000133773.11	12	82223681	82358496	0.00224636	0.00255249	0.380003	18289	0.952894	No
Brain-Cortex	201	METTL25	ENSG00000127720.7	12	82358789	82479236	-0.00104723	0.00471999	0.824667	18289	0.992955	No
Brain-Cortex	201	RP11-263K4.3	ENSG00000257431.1	12	82512677	82515817	-0.0127485	0.019078	0.504848	18289	0.973549	No
Brain-Cortex	201	TMTC2	ENSG00000179104.8	12	82686880	83134870	0.00135448	0.0038898	0.728089	18289	0.990601	No
Brain-Cortex	201	SLC6A15	ENSG00000072041.16	12	84859488	84913615	-0.00254275	0.00311361	0.41521	18289	0.960377	No
Brain-Cortex	201	TSPAN19	ENSG00000231738.10	12	85014311	85036277	-0.00376127	0.00901405	0.676983	18289	0.990528	No
Brain-Cortex	201	LRRIQ1	ENSG00000133640.18	12	85036351	85263224	0.0106202	0.00805835	0.189219	18289	0.927699	No
Brain-Cortex	201	RP11-193M21.1	ENSG00000269916.1	12	85263544	85264457	0.0137826	0.0146416	0.347803	18289	0.952894	No
Brain-Cortex	201	RASSF9	ENSG00000198774.4	12	85800697	85836570	0.00885957	0.0181967	0.62694	18289	0.990011	No
Brain-Cortex	201	NTS	ENSG00000133636.10	12	85874295	85882992	0.0234272	0.0256744	0.362748	18289	0.952894	No
Brain-Cortex	201	MGAT4C	ENSG00000182050.13	12	85955666	86601304	-0.00097004	0.00365135	0.790802	18289	0.992955	No
Brain-Cortex	201	C12orf50	ENSG00000165805.9	12	87980035	88034037	-0.00852159	0.0206598	0.680486	18289	0.990528	No
Brain-Cortex	201	C12orf29	ENSG00000133641.17	12	88034132	88050160	0.00213154	0.00300156	0.478539	18289	0.968017	No
Brain-Cortex	201	CEP290	ENSG00000198707.14	12	88050354	88142216	0.00396263	0.0027068	0.144961	18289	0.903104	No
Brain-Cortex	201	TMTC3	ENSG00000139324.11	12	88142296	88199887	-0.000212704	0.00281396	0.939831	18289	0.998458	No
Brain-Cortex	201	KITLG	ENSG00000049130.14	12	88492793	88580851	-0.00461655	0.00387917	0.235588	18289	0.939732	No
Brain-Cortex	201	RP11-900F13.2	ENSG00000278011.1	12	88601862	88602195	0.0155628	0.0135223	0.251309	18289	0.943274	No
Brain-Cortex	201	RP11-13A1.1	ENSG00000246363.2	12	89010681	89019679	-0.00926705	0.00623472	0.138943	18289	0.903104	No
Brain-Cortex	201	RP11-13A1.3	ENSG00000257156.1	12	89048187	89309553	-0.019683	0.018552	0.290137	18289	0.946706	No
Brain-Cortex	201	DUSP6	ENSG00000139318.7	12	89347232	89351014	-0.00556566	0.00682613	0.415957	18289	0.960377	No
Brain-Cortex	201	RP11-823E8.3	ENSG00000274021.1	12	89351172	89351639	-0.0133238	0.00902754	0.141725	18289	0.903104	No
Brain-Cortex	201	RP11-1109F11.3	ENSG00000271327.1	12	89367807	89369301	0.00577821	0.00689366	0.403041	18289	0.958588	No
Brain-Cortex	201	RP11-1109F11.5	ENSG00000271259.1	12	89371820	89372359	-0.00886834	0.0113016	0.433667	18289	0.963343	No
Brain-Cortex	201	POC1B	ENSG00000139323.13	12	89419718	89526024	0.00130831	0.00283231	0.644697	18289	0.990011	No
Brain-Cortex	201	GALNT4	ENSG00000257594.3	12	89519408	89524806	0.000538135	0.00432974	0.901227	18289	0.99792	No
Brain-Cortex	201	ATP2B1	ENSG00000070961.15	12	89588049	89708831	-0.00256979	0.00267138	0.337362	18289	0.952894	No
Brain-Cortex	201	ATP2B1-AS1	ENSG00000271614.1	12	89708959	89712590	-3.17952e-05	0.00371436	0.99318	18289	0.999929	No
Brain-Cortex	201	RP11-567C2.1	ENSG00000257194.2	12	90107739	90112779	0.0114238	0.0148955	0.444132	18289	0.96471	No
Brain-Cortex	201	LUM	ENSG00000139329.4	12	91102629	91111831	0.00835404	0.00946814	0.378781	18289	0.952894	No
Brain-Cortex	201	DCN	ENSG00000011465.16	12	91140484	91183123	0.00307544	0.00448924	0.494187	18289	0.970074	No
Brain-Cortex	201	BTG1	ENSG00000133639.4	12	92140278	92145572	-0.00163563	0.00317421	0.606988	18289	0.988971	No
Brain-Cortex	201	EEA1	ENSG00000102189.16	12	92772456	92929331	-0.0038325	0.00240912	0.113412	18289	0.881402	No
Brain-Cortex	201	NUDT4	ENSG00000173598.13	12	93377883	93405672	0.00216112	0.00314466	0.492824	18289	0.969689	No
Brain-Cortex	201	UBE2N	ENSG00000177889.9	12	93408147	93442262	-0.000533058	0.00168573	0.752205	18289	0.990601	No
Brain-Cortex	201	MRPL42	ENSG00000198015.12	12	93467488	93516213	0.000514174	0.00181675	0.777489	18289	0.992955	No
Brain-Cortex	201	SOCS2	ENSG00000120833.13	12	93569814	93583487	0.00491986	0.00491898	0.318573	18289	0.952746	No
Brain-Cortex	201	CRADD	ENSG00000169372.12	12	93677375	93894840	-0.00307536	0.00286696	0.284854	18289	0.946706	No
Brain-Cortex	201	RP11-1060G2.2	ENSG00000271382.1	12	93945041	93947813	0.00559116	0.0203493	0.783818	18289	0.992955	No
Brain-Cortex	201	PLXNC1	ENSG00000136040.8	12	94148723	94307675	0.000658528	0.00300323	0.826687	18289	0.992955	No
Brain-Cortex	201	CEP83	ENSG00000173588.14	12	94307696	94459988	0.00422121	0.00300388	0.16168	18289	0.916453	No
Brain-Cortex	201	CEP83-AS1	ENSG00000278916.1	12	94460003	94462484	0.0174434	0.00969477	0.0736623	18289	0.866083	No
Brain-Cortex	201	TMCC3	ENSG00000057704.12	12	94567124	94650562	0.0051553	0.00445466	0.248699	18289	0.943274	No
Brain-Cortex	201	NDUFA12	ENSG00000184752.12	12	94897055	95003770	-0.00261476	0.00239898	0.277202	18289	0.946706	No
Brain-Cortex	201	NR2C1	ENSG00000120798.16	12	95020229	95073703	0.00339124	0.00251489	0.179213	18289	0.925339	No
Brain-Cortex	201	FGD6	ENSG00000180263.13	12	95076749	95217482	0.00178471	0.0035268	0.613451	18289	0.988971	No
Brain-Cortex	201	VEZT	ENSG00000028203.17	12	95217746	95302790	4.4777e-05	0.00208616	0.9829	18289	0.999249	No
Brain-Cortex	201	METAP2	ENSG00000111142.13	12	95473520	95515839	-0.000909645	0.00159772	0.569839	18289	0.983282	No
Brain-Cortex	201	USP44	ENSG00000136014.11	12	95516560	95551490	0.00306465	0.00637615	0.631358	18289	0.990011	No
Brain-Cortex	201	NTN4	ENSG00000074527.11	12	95657807	95791152	-0.0039112	0.0043167	0.366121	18289	0.952894	No
Brain-Cortex	201	SNRPF	ENSG00000139343.10	12	95858928	95903828	-0.00139056	0.00263747	0.598683	18289	0.988484	No
Brain-Cortex	201	AMDHD1	ENSG00000139344.7	12	95943293	95968716	-0.000718431	0.00966958	0.940856	18289	0.998626	No
Brain-Cortex	201	HAL	ENSG00000084110.10	12	95972662	95996365	-0.00633319	0.0142998	0.658383	18289	0.990146	No
Brain-Cortex	201	LTA4H	ENSG00000111144.9	12	96000828	96043520	0.00248385	0.00168604	0.142456	18289	0.903104	No
Brain-Cortex	201	ELK3	ENSG00000111145.7	12	96194382	96269835	-0.00532873	0.00423962	0.210432	18289	0.934944	No
Brain-Cortex	201	CDK17	ENSG00000059758.7	12	96278261	96400560	-0.0090532	0.00284997	0.00175524	18289	0.5289	No
Brain-Cortex	201	CFAP54	ENSG00000188596.10	12	96489575	96875555	-0.00323936	0.00719605	0.653141	18289	0.99007	No
Brain-Cortex	201	NEDD1	ENSG00000139350.11	12	96907223	96953777	0.000482839	0.00305262	0.8745	18289	0.994944	No
Brain-Cortex	201	RP11-181C3.1	ENSG00000245017.2	12	98485544	98503855	0.000877057	0.0157694	0.955708	18289	0.99888	No
Brain-Cortex	201	TMPO	ENSG00000120802.13	12	98515898	98550379	0.00263293	0.00240299	0.274687	18289	0.946706	No
Brain-Cortex	201	SLC25A3	ENSG00000075415.12	12	98593591	98606379	0.00286293	0.00151504	0.0604189	18289	0.858903	No
Brain-Cortex	201	IKBIP	ENSG00000166130.14	12	98613405	98645113	-0.00438498	0.00544398	0.421615	18289	0.961341	No
Brain-Cortex	201	APAF1	ENSG00000120868.13	12	98645141	98734683	-0.00161316	0.00234041	0.491549	18289	0.969689	No
Brain-Cortex	201	ANKS1B	ENSG00000185046.18	12	98726457	99984654	-0.000138952	0.00275333	0.959807	18289	0.99888	No
Brain-Cortex	201	UHRF1BP1L	ENSG00000111647.12	12	100028455	100142848	-0.00129769	0.00190513	0.496654	18289	0.971476	No
Brain-Cortex	201	ACTR6	ENSG00000075089.9	12	100199122	100241865	0.00372594	0.00198059	0.0615643	18289	0.858903	No
Brain-Cortex	201	DEPDC4	ENSG00000166153.16	12	100203669	100267079	-0.00952267	0.00868373	0.274285	18289	0.946706	No
Brain-Cortex	201	SCYL2	ENSG00000136021.18	12	100267140	100341724	0.000153705	0.00230652	0.946943	18289	0.99888	No
Brain-Cortex	201	SLC17A8	ENSG00000179520.10	12	100357079	100422059	0.00037932	0.0124759	0.975779	18289	0.998936	No
Brain-Cortex	201	GAS2L3	ENSG00000139354.10	12	100573683	100628286	0.00182958	0.00898174	0.838819	18289	0.99349	No
Brain-Cortex	201	ANO4	ENSG00000151572.16	12	100717526	101128641	-0.0060169	0.0032352	0.0645517	18289	0.858903	No
Brain-Cortex	201	SLC5A8	ENSG00000256870.2	12	101155493	101210407	-0.00638003	0.0123677	0.606587	18289	0.988971	No
Brain-Cortex	201	UTP20	ENSG00000120800.4	12	101280109	101386616	0.00300788	0.00290221	0.301408	18289	0.949557	No
Brain-Cortex	201	ARL1	ENSG00000120805.13	12	101393120	101407820	0.00110873	0.00152287	0.467532	18289	0.968017	No
Brain-Cortex	201	RP11-321F8.4	ENSG00000257543.1	12	101408372	101409060	-0.0145974	0.0136801	0.287382	18289	0.946706	No
Brain-Cortex	201	MYBPC1	ENSG00000196091.13	12	101568353	101686018	-1.91957e-05	0.00487219	0.996861	18289	0.999929	No
Brain-Cortex	201	RP11-285E23.2	ENSG00000274560.1	12	101696002	101696450	-0.00599169	0.0107812	0.579073	18289	0.985602	No
Brain-Cortex	201	CHPT1	ENSG00000111666.10	12	101696947	101744140	-0.000690734	0.00263493	0.793511	18289	0.992955	No
Brain-Cortex	201	SYCP3	ENSG00000139351.14	12	101731568	101739469	-0.017906	0.0149351	0.232141	18289	0.938262	No
Brain-Cortex	201	GNPTAB	ENSG00000111670.14	12	101745497	101830938	-0.000323901	0.00205001	0.874635	18289	0.994986	No
Brain-Cortex	201	DRAM1	ENSG00000136048.13	12	101877351	102012130	-0.00337372	0.00384162	0.381011	18289	0.952894	No
Brain-Cortex	201	RP11-554E23.2	ENSG00000258308.5	12	101954998	101962390	-0.00553237	0.0176988	0.75496	18289	0.990601	No
Brain-Cortex	201	WASHC3	ENSG00000120860.10	12	102012927	102062149	0.0016491	0.00237012	0.487463	18289	0.969606	No
Brain-Cortex	201	NUP37	ENSG00000075188.8	12	102073103	102120124	0.00401022	0.0042416	0.345704	18289	0.952894	No
Brain-Cortex	201	PARPBP	ENSG00000185480.11	12	102120185	102197520	0.00561206	0.00955614	0.557761	18289	0.982158	No
Brain-Cortex	201	IGF1	ENSG00000017427.15	12	102415704	102480645	-0.0170972	0.0164397	0.299746	18289	0.949143	No
Brain-Cortex	201	PAH	ENSG00000171759.9	12	102836885	102950868	-0.0136492	0.00685229	0.047901	18289	0.839534	No
Brain-Cortex	201	ASCL1	ENSG00000139352.3	12	102957686	102960516	-0.0024462	0.00491767	0.619495	18289	0.988971	No
Brain-Cortex	201	RP11-328J6.1	ENSG00000257703.5	12	103080950	103178675	-0.00325543	0.0143705	0.821043	18289	0.992955	No
Brain-Cortex	201	NT5DC3	ENSG00000111696.11	12	103770453	103841197	0.00695536	0.00407919	0.0899137	18289	0.873001	No
Brain-Cortex	201	HSP90B1	ENSG00000166598.14	12	103930212	103953645	0.00330286	0.0026289	0.210622	18289	0.934944	No
Brain-Cortex	201	C12orf73	ENSG00000204954.9	12	103950202	103965708	0.00425449	0.00290965	0.14544	18289	0.903104	No
Brain-Cortex	201	TDG	ENSG00000139372.14	12	103965804	103988874	-0.00107004	0.00245151	0.663014	18289	0.990528	No
Brain-Cortex	201	GLT8D2	ENSG00000120820.12	12	103988984	104064183	0.00375204	0.00404439	0.354805	18289	0.952894	No
Brain-Cortex	201	HCFC2	ENSG00000111727.11	12	104064457	104106524	0.0022235	0.00205089	0.279752	18289	0.946706	No
Brain-Cortex	201	NFYB	ENSG00000120837.7	12	104117077	104138289	-0.00278694	0.00250424	0.267248	18289	0.946706	No
Brain-Cortex	201	TXNRD1	ENSG00000198431.15	12	104215779	104350305	-0.000140793	0.0023802	0.952897	18289	0.99888	No
Brain-Cortex	201	EID3	ENSG00000255150.2	12	104303739	104305205	-0.00916733	0.0048916	0.0625469	18289	0.858903	No
Brain-Cortex	201	CHST11	ENSG00000171310.10	12	104455295	104762014	-0.00198504	0.00273718	0.469268	18289	0.968017	No
Brain-Cortex	201	SLC41A2	ENSG00000136052.9	12	104802553	104958744	-0.0027936	0.00289935	0.336584	18289	0.952894	No
Brain-Cortex	201	C12orf45	ENSG00000151131.10	12	104986310	105074197	-0.000591369	0.00216818	0.78536	18289	0.992955	No
Brain-Cortex	201	ALDH1L2	ENSG00000136010.13	12	105019790	105084577	-0.00430135	0.00416433	0.303043	18289	0.949557	No
Brain-Cortex	201	WASHC4	ENSG00000136051.13	12	105107324	105169134	0.000245601	0.00230929	0.915421	18289	0.997949	No
Brain-Cortex	201	APPL2	ENSG00000136044.11	12	105173296	105236238	0.000445712	0.0024221	0.854207	18289	0.99349	No
Brain-Cortex	201	C12orf75	ENSG00000235162.8	12	105235290	105396097	0.0153228	0.00550982	0.00599924	18289	0.64106	No
Brain-Cortex	201	CASC18	ENSG00000257859.1	12	105704203	105744062	-0.00204098	0.0132595	0.877841	18289	0.995695	No
Brain-Cortex	201	RP11-114F10.2	ENSG00000257890.1	12	106050961	106058254	-0.00995926	0.0203575	0.625286	18289	0.990011	No
Brain-Cortex	201	NUAK1	ENSG00000074590.13	12	106063340	106140033	-0.000109998	0.00260957	0.966425	18289	0.99888	No
Brain-Cortex	201	CKAP4	ENSG00000136026.13	12	106237877	106304279	0.00154622	0.00187785	0.411376	18289	0.959459	No
Brain-Cortex	201	TCP11L2	ENSG00000166046.10	12	106301929	106347015	-0.003521	0.00400874	0.380941	18289	0.952894	No
Brain-Cortex	201	POLR3B	ENSG00000013503.9	12	106357658	106510198	-0.000868516	0.00296828	0.770167	18289	0.991943	No
Brain-Cortex	201	RFX4	ENSG00000111783.12	12	106582907	106762803	-0.00124452	0.00468184	0.790685	18289	0.992955	No
Brain-Cortex	201	RIC8B	ENSG00000111785.19	12	106774595	106889316	-0.000816627	0.00178599	0.648052	18289	0.990011	No
Brain-Cortex	201	TMEM263	ENSG00000151135.9	12	106955719	106978778	0.000408433	0.00250556	0.870694	18289	0.993767	No
Brain-Cortex	201	MTERF2	ENSG00000120832.9	12	106977291	106987166	0.00298794	0.00256815	0.246191	18289	0.943274	No
Brain-Cortex	201	CRY1	ENSG00000008405.11	12	106991364	107093829	-0.00216427	0.00392318	0.581869	18289	0.985869	No
Brain-Cortex	201	BTBD11	ENSG00000151136.14	12	107318413	107659642	0.00934794	0.00511549	0.0693081	18289	0.864495	No
Brain-Cortex	201	PWP1	ENSG00000136045.11	12	107685732	107713167	-0.000935203	0.00175471	0.594717	18289	0.988028	No
Brain-Cortex	201	PRDM4	ENSG00000110851.11	12	107732866	107761272	-0.00256792	0.00176688	0.147875	18289	0.903104	No
Brain-Cortex	201	RP11-554D14.8	ENSG00000274395.1	12	107835541	107836555	-0.00119459	0.0123751	0.923206	18289	0.997949	No
Brain-Cortex	201	RP11-554D14.6	ENSG00000257398.6	12	107839291	107864562	0.00708568	0.0146191	0.62849	18289	0.990011	No
Brain-Cortex	201	WSCD2	ENSG00000075035.9	12	108129471	108250537	0.00519779	0.00321372	0.107559	18289	0.881402	No
Brain-Cortex	201	CMKLR1	ENSG00000174600.13	12	108288044	108339341	0.00509315	0.00678505	0.453853	18289	0.968017	No
Brain-Cortex	201	FICD	ENSG00000198855.6	12	108515185	108525837	0.00207475	0.00274395	0.450572	18289	0.967053	No
Brain-Cortex	201	SART3	ENSG00000075856.11	12	108522580	108561400	-0.00053408	0.00136909	0.696927	18289	0.990528	No
Brain-Cortex	201	ISCU	ENSG00000136003.15	12	108562601	108569384	0.0015075	0.00169164	0.374047	18289	0.952894	No
Brain-Cortex	201	TMEM119	ENSG00000183160.8	12	108589846	108598320	0.00563796	0.0070336	0.423861	18289	0.961402	No
Brain-Cortex	201	SELPLG	ENSG00000110876.9	12	108622277	108633959	0.0128508	0.00634274	0.0442427	18289	0.824581	No
Brain-Cortex	201	CORO1C	ENSG00000110880.10	12	108645109	108731596	-0.00436765	0.00218963	0.047593	18289	0.839534	No
Brain-Cortex	201	SSH1	ENSG00000084112.14	12	108778272	108857590	-0.00143447	0.00282185	0.611838	18289	0.988971	No
Brain-Cortex	201	DAO	ENSG00000110887.7	12	108858932	108901043	0.0220147	0.0221067	0.320673	18289	0.952746	No
Brain-Cortex	201	SVOP	ENSG00000166111.9	12	108907741	108983761	0.000802662	0.00335352	0.811109	18289	0.992955	No
Brain-Cortex	201	USP30	ENSG00000135093.12	12	109023089	109088026	0.000389359	0.00263083	0.88251	18289	0.996968	No
Brain-Cortex	201	ALKBH2	ENSG00000189046.10	12	109088188	109093488	-0.00273641	0.00307439	0.374625	18289	0.952894	No
Brain-Cortex	201	UNG	ENSG00000076248.10	12	109097574	109110992	-0.000125184	0.00275464	0.963803	18289	0.99888	No
Brain-Cortex	201	ACACB	ENSG00000076555.15	12	109116595	109268226	-0.00167115	0.00380072	0.660689	18289	0.990528	No
Brain-Cortex	201	FOXN4	ENSG00000139445.17	12	109277979	109309220	-0.0174742	0.0123172	0.15773	18289	0.915018	No
Brain-Cortex	201	MYO1H	ENSG00000174527.9	12	109347903	109455523	-0.0296079	0.0133524	0.0278533	18289	0.782897	No
Brain-Cortex	201	KCTD10	ENSG00000110906.12	12	109448656	109477401	0.00113854	0.00270733	0.674595	18289	0.990528	No
Brain-Cortex	201	UBE3B	ENSG00000151148.13	12	109477545	109536705	-0.000868134	0.00161751	0.592134	18289	0.987286	No
Brain-Cortex	201	MMAB	ENSG00000139428.11	12	109553737	109573874	0.00166186	0.002666	0.533846	18289	0.979664	No
Brain-Cortex	201	MVK	ENSG00000110921.13	12	109573255	109598117	0.00679792	0.00298912	0.0241396	18289	0.774541	No
Brain-Cortex	201	FAM222A	ENSG00000139438.5	12	109714228	109770507	-0.000218217	0.00373245	0.953444	18289	0.99888	No
Brain-Cortex	201	TRPV4	ENSG00000111199.10	12	109783085	109832735	-0.00572997	0.0102715	0.577644	18289	0.985406	No
Brain-Cortex	201	GLTP	ENSG00000139433.9	12	109850943	109880488	0.000944243	0.00338351	0.780512	18289	0.992955	No
Brain-Cortex	201	TCHP	ENSG00000139437.17	12	109900274	109983841	-0.00138481	0.002264	0.541534	18289	0.979664	No
Brain-Cortex	201	GIT2	ENSG00000139436.20	12	109929792	109996389	2.33158e-05	0.00220556	0.991577	18289	0.999929	No
Brain-Cortex	201	ANKRD13A	ENSG00000076513.16	12	109999186	110039763	-0.00116824	0.00210237	0.579125	18289	0.985602	No
Brain-Cortex	201	C12orf76	ENSG00000174456.13	12	110027028	110073686	0.000369315	0.00172021	0.830252	18289	0.992955	No
Brain-Cortex	201	IFT81	ENSG00000122970.15	12	110124335	110218797	-0.00213698	0.00282887	0.450992	18289	0.967053	No
Brain-Cortex	201	ATP2A2	ENSG00000174437.16	12	110280756	110351090	-0.00147332	0.0020038	0.463141	18289	0.968017	No
Brain-Cortex	201	ANAPC7	ENSG00000196510.12	12	110372900	110403730	-0.00113763	0.00197938	0.566189	18289	0.983282	No
Brain-Cortex	201	ARPC3	ENSG00000111229.15	12	110434825	110450407	0.00238442	0.00210756	0.259416	18289	0.946706	No
Brain-Cortex	201	GPN3	ENSG00000111231.8	12	110452484	110469268	-0.00138275	0.00228342	0.545573	18289	0.980912	No
Brain-Cortex	201	FAM216A	ENSG00000204856.11	12	110468376	110490385	-1.0899e-05	0.00215738	0.995975	18289	0.999929	No
Brain-Cortex	201	VPS29	ENSG00000111237.18	12	110491097	110501559	0.0017715	0.00199517	0.375789	18289	0.952894	No
Brain-Cortex	201	RAD9B	ENSG00000151164.18	12	110503806	110532086	0.00473772	0.00805943	0.557375	18289	0.982158	No
Brain-Cortex	201	PPTC7	ENSG00000196850.5	12	110533245	110583320	-0.000800882	0.00213173	0.707587	18289	0.990528	No
Brain-Cortex	201	TCTN1	ENSG00000204852.15	12	110614027	110647893	0.00111013	0.0024326	0.648687	18289	0.990011	No
Brain-Cortex	201	HVCN1	ENSG00000122986.13	12	110627841	110704950	0.00462543	0.00513383	0.368814	18289	0.952894	No
Brain-Cortex	201	PPP1CC	ENSG00000186298.11	12	110719680	110742939	0.00231571	0.00213218	0.278907	18289	0.946706	No
Brain-Cortex	201	MYL2	ENSG00000111245.14	12	110910819	110920577	0.035985	0.018059	0.0478212	18289	0.839534	No
Brain-Cortex	201	LINC01405	ENSG00000185847.7	12	110936585	110958208	-0.0207697	0.0194297	0.286523	18289	0.946706	No
Brain-Cortex	201	RP1-46F2.3	ENSG00000258240.5	12	110951683	110957812	-0.00241279	0.0102921	0.814918	18289	0.992955	No
Brain-Cortex	201	CUX2	ENSG00000111249.13	12	111034024	111350554	0.00530727	0.00670336	0.429564	18289	0.962435	No
Brain-Cortex	201	FAM109A	ENSG00000198324.13	12	111360651	111369121	0.00324926	0.00291298	0.266156	18289	0.946706	No
Brain-Cortex	201	RP3-473L9.4	ENSG00000257595.2	12	111369282	111403310	0.0240603	0.0208409	0.249846	18289	0.943274	No
Brain-Cortex	201	SH2B3	ENSG00000111252.10	12	111405948	111451623	-7.9544e-05	0.0025679	0.975323	18289	0.998936	No
Brain-Cortex	201	ATXN2	ENSG00000204842.14	12	111452214	111599676	0.00125233	0.00178622	0.484147	18289	0.968305	No
Brain-Cortex	201	BRAP	ENSG00000089234.15	12	111642146	111685986	0.00176098	0.00156059	0.260656	18289	0.946706	No
Brain-Cortex	201	ACAD10	ENSG00000111271.14	12	111686064	111757107	0.000233291	0.00209114	0.911296	18289	0.99792	No
Brain-Cortex	201	ALDH2	ENSG00000111275.12	12	111766887	111817529	-0.00602396	0.0030432	0.049295	18289	0.845967	No
Brain-Cortex	201	MAPKAPK5-AS1	ENSG00000234608.7	12	111839764	111842902	-0.00123152	0.00199958	0.538752	18289	0.979664	No
Brain-Cortex	201	MAPKAPK5	ENSG00000089022.13	12	111843103	111902238	2.50027e-05	0.00167845	0.988132	18289	0.999876	No
Brain-Cortex	201	TMEM116	ENSG00000198270.12	12	111931282	112013185	0.00472586	0.00308291	0.12706	18289	0.892741	No
Brain-Cortex	201	ERP29	ENSG00000089248.6	12	112013316	112023451	-0.00368428	0.00221431	0.0978923	18289	0.879459	No
Brain-Cortex	201	NAA25	ENSG00000111300.9	12	112026689	112109022	0.00203201	0.00236183	0.390746	18289	0.954646	No
Brain-Cortex	201	TRAFD1	ENSG00000135148.11	12	112125501	112153609	-1.51882e-05	0.00212704	0.994311	18289	0.999929	No
Brain-Cortex	201	HECTD4	ENSG00000173064.12	12	112160188	112382439	-0.00103828	0.00187431	0.580304	18289	0.98577	No
Brain-Cortex	201	RPL6	ENSG00000089009.15	12	112405199	112411442	0.00577463	0.0020444	0.00527102	18289	0.608643	No
Brain-Cortex	201	PTPN11	ENSG00000179295.17	12	112418351	112509913	-0.00270808	0.00237566	0.255839	18289	0.946482	No
Brain-Cortex	201	RPH3A	ENSG00000089169.14	12	112570380	112898881	0.0010675	0.00395343	0.787457	18289	0.992955	No
Brain-Cortex	201	OAS1	ENSG00000089127.12	12	112906777	112933222	-0.0119099	0.0109324	0.277435	18289	0.946706	No
Brain-Cortex	201	OAS3	ENSG00000111331.12	12	112938352	112973249	-0.0106167	0.00920727	0.250416	18289	0.943274	No
Brain-Cortex	201	OAS2	ENSG00000111335.12	12	112978395	113011723	-0.00828205	0.00930811	0.374785	18289	0.952894	No
Brain-Cortex	201	DTX1	ENSG00000135144.7	12	113056709	113098028	-0.0015102	0.00230559	0.513298	18289	0.976019	No
Brain-Cortex	201	RASAL1	ENSG00000111344.11	12	113098819	113136239	-0.00956123	0.00407797	0.0201437	18289	0.756839	No
Brain-Cortex	201	CFAP73	ENSG00000186710.11	12	113149858	113159276	0.00570884	0.00885859	0.520114	18289	0.977999	No
Brain-Cortex	201	DDX54	ENSG00000123064.12	12	113157174	113185479	0.00193616	0.00186471	0.300524	18289	0.94927	No
Brain-Cortex	201	RITA1	ENSG00000139405.15	12	113185526	113192368	0.00247957	0.00228944	0.280245	18289	0.946706	No
Brain-Cortex	201	IQCD	ENSG00000166578.9	12	113195441	113221049	0.0062379	0.00521045	0.232815	18289	0.939084	No
Brain-Cortex	201	TPCN1	ENSG00000186815.12	12	113221095	113298585	0.0041197	0.00271589	0.13106	18289	0.899457	No
Brain-Cortex	201	SLC8B1	ENSG00000089060.11	12	113298759	113359493	-0.00010528	0.00257635	0.96745	18289	0.99888	No
Brain-Cortex	201	PLBD2	ENSG00000151176.7	12	113358566	113391625	-0.00433265	0.0027267	0.113831	18289	0.881402	No
Brain-Cortex	201	SDS	ENSG00000135094.10	12	113392445	113426301	-0.0171454	0.00962484	0.0765478	18289	0.866083	No
Brain-Cortex	201	SDSL	ENSG00000139410.14	12	113422237	113438276	0.00625314	0.00569208	0.273431	18289	0.946706	No
Brain-Cortex	201	LINC01234	ENSG00000249550.6	12	113679459	113773683	0.00152675	0.00435929	0.726579	18289	0.990601	No
Brain-Cortex	201	RBM19	ENSG00000122965.10	12	113816738	113966371	0.00102567	0.00266828	0.701141	18289	0.990528	No
Brain-Cortex	201	TBX5	ENSG00000089225.19	12	114353931	114408190	0.00677291	0.0222693	0.761377	18289	0.990667	No
Brain-Cortex	201	TBX3	ENSG00000135111.15	12	114670254	114684164	0.000478774	0.00733062	0.947999	18289	0.99888	No
Brain-Cortex	201	MED13L	ENSG00000123066.7	12	115953872	116277338	4.3575e-05	0.00229232	0.984855	18289	0.999249	No
Brain-Cortex	201	MAP1LC3B2	ENSG00000258102.3	12	116548105	116576448	0.0144688	0.00780049	0.0652621	18289	0.858903	No
Brain-Cortex	201	RP11-497G19.7	ENSG00000275898.1	12	116580974	116583672	0.000189586	0.0121192	0.987536	18289	0.999876	No
Brain-Cortex	201	C12orf49	ENSG00000111412.5	12	116710185	116738070	-0.00348076	0.00229484	0.131087	18289	0.899457	No
Brain-Cortex	201	RNFT2	ENSG00000135119.14	12	116738178	116853631	0.00257573	0.00226067	0.256074	18289	0.946482	No
Brain-Cortex	201	HRK	ENSG00000135116.9	12	116856144	116881441	-0.00698029	0.00482836	0.150014	18289	0.904666	No
Brain-Cortex	201	FBXW8	ENSG00000174989.12	12	116910956	117031148	0.00277529	0.00290577	0.340816	18289	0.952894	No
Brain-Cortex	201	TESC	ENSG00000088992.17	12	117038923	117099479	0.00155529	0.00344149	0.65187	18289	0.99007	No
Brain-Cortex	201	FBXO21	ENSG00000135108.14	12	117142092	117190531	0.00175865	0.00198239	0.376196	18289	0.952894	No
Brain-Cortex	201	NOS1	ENSG00000089250.18	12	117208142	117452170	-0.00234263	0.00521064	0.653553	18289	0.99007	No
Brain-Cortex	201	KSR2	ENSG00000171435.13	12	117453496	117968983	0.000362309	0.00276177	0.895775	18289	0.99792	No
Brain-Cortex	201	RFC5	ENSG00000111445.13	12	118013588	118032618	0.00303634	0.00213818	0.15733	18289	0.915018	No
Brain-Cortex	201	WSB2	ENSG00000176871.8	12	118032694	118062430	0.000153932	0.00219157	0.944083	18289	0.99888	No
Brain-Cortex	201	VSIG10	ENSG00000176834.13	12	118063593	118135857	-0.000575188	0.0027371	0.833793	18289	0.992955	No
Brain-Cortex	201	PEBP1	ENSG00000089220.4	12	118136027	118145584	0.000358108	0.00172886	0.83614	18289	0.99349	No
Brain-Cortex	201	TAOK3	ENSG00000135090.13	12	118149801	118372945	-0.00336729	0.00227957	0.14139	18289	0.903104	No
Brain-Cortex	201	RP11-131L12.2	ENSG00000270482.1	12	118375350	118376275	-0.0173603	0.0144467	0.231076	18289	0.938262	No
Brain-Cortex	201	SUDS3	ENSG00000111707.11	12	118376380	118418031	0.000354492	0.00175216	0.839898	18289	0.99349	No
Brain-Cortex	201	RP11-131L12.3	ENSG00000275759.1	12	118428281	118428870	0.00539844	0.00759127	0.477924	18289	0.968017	No
Brain-Cortex	201	RP11-131L12.4	ENSG00000275409.1	12	118430147	118430699	0.0156327	0.00608606	0.0110263	18289	0.714306	No
Brain-Cortex	201	RP11-357K6.1	ENSG00000255618.1	12	118773032	118775137	-0.0034088	0.00703957	0.628812	18289	0.990011	No
Brain-Cortex	201	SRRM4	ENSG00000139767.8	12	118981495	119163051	0.00104227	0.00230032	0.651027	18289	0.990011	No
Brain-Cortex	201	HSPB8	ENSG00000152137.6	12	119178642	119221131	0.00277271	0.00328633	0.399957	18289	0.956013	No
Brain-Cortex	201	RP11-768F21.1	ENSG00000248636.6	12	119387987	119594501	0.00145898	0.00852482	0.864303	18289	0.99349	No
Brain-Cortex	201	TMEM233	ENSG00000224982.3	12	119593459	119643066	0.000535814	0.00998617	0.957269	18289	0.99888	No
Brain-Cortex	201	PRKAB1	ENSG00000111725.10	12	119667753	119681630	0.00375127	0.00208052	0.0730635	18289	0.866083	No
Brain-Cortex	201	CIT	ENSG00000122966.15	12	119685790	119877291	-0.00218485	0.00201728	0.280236	18289	0.946706	No
Brain-Cortex	201	BICDL1	ENSG00000135127.11	12	119989869	120094494	0.0045526	0.002989	0.129494	18289	0.899457	No
Brain-Cortex	201	RAB35	ENSG00000111737.11	12	120095095	120116906	-0.00109435	0.00166256	0.511232	18289	0.975276	No
Brain-Cortex	201	GCN1	ENSG00000089154.10	12	120127203	120194710	-0.000884982	0.00169843	0.602971	18289	0.988971	No
Brain-Cortex	201	RPLP0	ENSG00000089157.15	12	120196686	120201235	0.000133002	0.00235459	0.955017	18289	0.99888	No
Brain-Cortex	201	PXN	ENSG00000089159.16	12	120210520	120265771	-0.00445934	0.00330919	0.179503	18289	0.92555	No
Brain-Cortex	201	SIRT4	ENSG00000089163.4	12	120302316	120313237	0.00582471	0.0046191	0.208948	18289	0.934944	No
Brain-Cortex	201	PLA2G1B	ENSG00000170890.13	12	120322111	120327789	-0.0370026	0.0201295	0.0676861	18289	0.864495	No
Brain-Cortex	201	MSI1	ENSG00000135097.6	12	120341330	120369180	-0.00111367	0.00386729	0.773701	18289	0.992579	No
Brain-Cortex	201	COX6A1	ENSG00000111775.2	12	120438090	120440742	-0.000212805	0.00280805	0.939676	18289	0.998382	No
Brain-Cortex	201	TRIAP1	ENSG00000170855.3	12	120443961	120446412	0.00133459	0.00257106	0.604346	18289	0.988971	No
Brain-Cortex	201	GATC	ENSG00000257218.5	12	120446438	120463749	0.00132587	0.00435529	0.761156	18289	0.990659	No
Brain-Cortex	201	SRSF9	ENSG00000111786.8	12	120463950	120469793	-0.00221918	0.00200421	0.269668	18289	0.946706	No
Brain-Cortex	201	DYNLL1	ENSG00000088986.10	12	120469850	120498493	0.00100356	0.00211728	0.636087	18289	0.990011	No
Brain-Cortex	201	COQ5	ENSG00000110871.14	12	120503274	120534350	0.0037899	0.00245215	0.123982	18289	0.89212	No
Brain-Cortex	201	RNF10	ENSG00000022840.15	12	120533480	120577594	0.00100513	0.00119436	0.401155	18289	0.957168	No
Brain-Cortex	201	POP5	ENSG00000167272.10	12	120578764	120581398	-0.00263943	0.00283904	0.353782	18289	0.952894	No
Brain-Cortex	201	CABP1	ENSG00000157782.9	12	120640552	120667324	-0.00224404	0.00276475	0.418063	18289	0.960377	No
Brain-Cortex	201	MLEC	ENSG00000110917.7	12	120686869	120701864	0.00287117	0.00185658	0.123754	18289	0.89212	No
Brain-Cortex	201	RP11-173P15.9	ENSG00000277423.1	12	120703867	120704282	0.0136429	0.0148779	0.360381	18289	0.952894	No
Brain-Cortex	201	RP11-173P15.10	ENSG00000276188.1	12	120709112	120709523	-0.0014444	0.0135909	0.915482	18289	0.997949	No
Brain-Cortex	201	UNC119B	ENSG00000175970.10	12	120710435	120723640	-0.00249801	0.00199109	0.211262	18289	0.934944	No
Brain-Cortex	201	ACADS	ENSG00000122971.8	12	120725735	120740008	-0.00371873	0.0038247	0.332216	18289	0.952894	No
Brain-Cortex	201	SPPL3	ENSG00000157837.15	12	120762510	120904371	0.00217518	0.0018606	0.243929	18289	0.942702	No
Brain-Cortex	201	C12orf43	ENSG00000157895.11	12	121000486	121016502	0.00132737	0.00188759	0.48284	18289	0.968017	No
Brain-Cortex	201	OASL	ENSG00000135114.12	12	121019111	121039242	-0.0139356	0.015761	0.377784	18289	0.952894	No
Brain-Cortex	201	P2RX7	ENSG00000089041.16	12	121132819	121188032	-0.00799021	0.00780787	0.307522	18289	0.951396	No
Brain-Cortex	201	RP11-340F14.6	ENSG00000274029.1	12	121190868	121191518	0.00462161	0.00732518	0.528897	18289	0.979028	No
Brain-Cortex	201	P2RX4	ENSG00000135124.14	12	121209857	121234106	-0.00132287	0.00328409	0.687567	18289	0.990528	No
Brain-Cortex	201	CAMKK2	ENSG00000110931.18	12	121237691	121298308	0.00549553	0.00262045	0.0373835	18289	0.818875	No
Brain-Cortex	201	ANAPC5	ENSG00000089053.12	12	121308357	121399896	-0.000814538	0.00183219	0.657168	18289	0.99007	No
Brain-Cortex	201	RNF34	ENSG00000170633.16	12	121400041	121430623	-0.0029521	0.00140509	0.0370403	18289	0.818875	No
Brain-Cortex	201	KDM2B	ENSG00000089094.18	12	121429097	121580791	-0.000362724	0.00188178	0.847369	18289	0.99349	No
Brain-Cortex	201	RP13-941N14.1	ENSG00000256742.1	12	121581016	121593504	-0.00881766	0.01105	0.425939	18289	0.962149	No
Brain-Cortex	201	ORAI1	ENSG00000276045.2	12	121626550	121642677	-0.00319068	0.0041601	0.444109	18289	0.96471	No
Brain-Cortex	201	MORN3	ENSG00000139714.12	12	121648742	121672631	-0.00691063	0.00378024	0.0691999	18289	0.864495	No
Brain-Cortex	201	TMEM120B	ENSG00000188735.12	12	121712752	121783001	-0.00106109	0.00218166	0.627302	18289	0.990011	No
Brain-Cortex	201	RHOF	ENSG00000139725.7	12	121793151	121800677	0.00267254	0.00499879	0.593565	18289	0.987691	No
Brain-Cortex	201	LINC01089	ENSG00000212694.8	12	121795267	121803906	-0.000933671	0.00428112	0.827607	18289	0.992955	No
Brain-Cortex	201	RP11-347I19.8	ENSG00000272849.1	12	121797511	121797872	0.00688113	0.00543548	0.20717	18289	0.934944	No
Brain-Cortex	201	RP11-347I19.7	ENSG00000274292.1	12	121800797	121801571	0.011087	0.00874715	0.206624	18289	0.934944	No
Brain-Cortex	201	SETD1B	ENSG00000139718.10	12	121804180	121832584	0.000414126	0.00242364	0.864519	18289	0.99349	No
Brain-Cortex	201	HPD	ENSG00000158104.11	12	121839527	121863596	0.0230583	0.0184699	0.213505	18289	0.934944	No
Brain-Cortex	201	PSMD9	ENSG00000110801.13	12	121888731	121917861	0.000151124	0.00168168	0.928495	18289	0.997949	No
Brain-Cortex	201	WDR66	ENSG00000158023.9	12	121918298	122003927	-0.00533945	0.00435678	0.221978	18289	0.936336	No
Brain-Cortex	201	BCL7A	ENSG00000110987.8	12	122020064	122062044	0.0012725	0.00213671	0.552233	18289	0.981789	No
Brain-Cortex	201	MLXIP	ENSG00000175727.13	12	122078722	122147347	-0.00170159	0.00208202	0.414856	18289	0.960377	No
Brain-Cortex	201	LRRC43	ENSG00000158113.12	12	122167738	122203471	-0.000565093	0.0038566	0.883671	18289	0.9971	No
Brain-Cortex	201	B3GNT4	ENSG00000176383.8	12	122203543	122208952	-0.00291146	0.00318974	0.362597	18289	0.952894	No
Brain-Cortex	201	DIABLO	ENSG00000184047.16	12	122209697	122227534	-0.000194678	0.00188655	0.917926	18289	0.997949	No
Brain-Cortex	201	VPS33A	ENSG00000139719.9	12	122229564	122266521	0.00242666	0.00201145	0.229246	18289	0.938169	No
Brain-Cortex	201	CLIP1	ENSG00000130779.19	12	122271432	122422632	-0.00107256	0.00207404	0.605698	18289	0.988971	No
Brain-Cortex	201	ZCCHC8	ENSG00000033030.13	12	122471600	122501073	0.00356207	0.00225446	0.115869	18289	0.883511	No
Brain-Cortex	201	RSRC2	ENSG00000111011.17	12	122503458	122527000	0.00224101	0.00176614	0.206134	18289	0.934944	No
Brain-Cortex	201	KNTC1	ENSG00000184445.11	12	122527246	122626396	0.00549333	0.00302179	0.0707505	18289	0.866083	No
Brain-Cortex	201	RP11-324E6.10	ENSG00000274191.1	12	122634130	122634673	-0.0129931	0.0109342	0.236287	18289	0.940668	No
Brain-Cortex	201	HCAR2	ENSG00000182782.7	12	122701331	122703343	0.0130161	0.019201	0.49872	18289	0.971816	No
Brain-Cortex	201	HCAR1	ENSG00000196917.5	12	122726076	122730843	0.0306798	0.0124548	0.0147125	18289	0.734045	No
Brain-Cortex	201	DENR	ENSG00000139726.10	12	122752774	122771064	0.000399386	0.00150983	0.79168	18289	0.992955	No
Brain-Cortex	201	CCDC62	ENSG00000130783.13	12	122774327	122827528	0.00447022	0.0048216	0.355111	18289	0.952894	No
Brain-Cortex	201	HIP1R	ENSG00000130787.13	12	122835426	122862960	-0.00181455	0.00252423	0.473168	18289	0.968017	No
Brain-Cortex	201	VPS37B	ENSG00000139722.6	12	122865328	122896444	0.0021899	0.00247748	0.377922	18289	0.952894	No
Brain-Cortex	201	ABCB9	ENSG00000150967.17	12	122920951	122981570	-0.00763831	0.00258747	0.00358006	18289	0.566812	No
Brain-Cortex	201	OGFOD2	ENSG00000111325.16	12	122974683	122978897	0.000712193	0.00279624	0.79925	18289	0.992955	No
Brain-Cortex	201	ARL6IP4	ENSG00000182196.13	12	122981650	122982913	0.000424961	0.00156602	0.786424	18289	0.992955	No
Brain-Cortex	201	PITPNM2	ENSG00000090975.12	12	122983480	123150015	0.000283151	0.00220919	0.898159	18289	0.99792	No
Brain-Cortex	201	RP11-197N18.7	ENSG00000251497.2	12	123081384	123084744	-0.00429312	0.0210199	0.838397	18289	0.99349	No
Brain-Cortex	201	MPHOSPH9	ENSG00000051825.14	12	123152320	123244014	0.00109009	0.0025584	0.670559	18289	0.990528	No
Brain-Cortex	201	C12orf65	ENSG00000130921.7	12	123232916	123257959	0.00154745	0.00219119	0.480971	18289	0.968017	No
Brain-Cortex	201	CDK2AP1	ENSG00000111328.6	12	123261484	123272334	-0.00444971	0.00299848	0.139572	18289	0.903104	No
Brain-Cortex	201	SBNO1	ENSG00000139697.13	12	123289109	123350441	0.00189504	0.00166591	0.256832	18289	0.946706	No
Brain-Cortex	201	RP13-942N8.1	ENSG00000256092.2	12	123363868	123366113	0.00541847	0.00695364	0.436874	18289	0.964016	No
Brain-Cortex	201	KMT5A	ENSG00000183955.12	12	123383773	123409358	0.00557779	0.00178068	0.0020259	18289	0.536981	No
Brain-Cortex	201	RILPL2	ENSG00000150977.10	12	123410683	123436717	-0.000689959	0.00255458	0.787404	18289	0.992955	No
Brain-Cortex	201	SNRNP35	ENSG00000184209.14	12	123457641	123473154	-0.00272502	0.00304675	0.372308	18289	0.952894	No
Brain-Cortex	201	RILPL1	ENSG00000188026.12	12	123470054	123533718	-0.0034698	0.00277105	0.212144	18289	0.934944	No
Brain-Cortex	201	RP11-486O12.2	ENSG00000247373.3	12	123575891	123585115	0.00646343	0.00510128	0.206794	18289	0.934944	No
Brain-Cortex	201	TMED2	ENSG00000086598.10	12	123585562	123598577	9.89838e-05	0.00174118	0.954729	18289	0.99888	No
Brain-Cortex	201	DDX55	ENSG00000111364.15	12	123602099	123620405	-0.00111248	0.00296968	0.708391	18289	0.990528	No
Brain-Cortex	201	EIF2B1	ENSG00000111361.12	12	123620942	123633738	0.000255075	0.00150724	0.865805	18289	0.99349	No
Brain-Cortex	201	GTF2H3	ENSG00000111358.13	12	123633767	123662606	-0.00375832	0.00222109	0.0923651	18289	0.874322	No
Brain-Cortex	201	TCTN2	ENSG00000168778.11	12	123671113	123708403	-0.00136088	0.00331543	0.681952	18289	0.990528	No
Brain-Cortex	201	ATP6V0A2	ENSG00000185344.13	12	123712318	123761755	0.00248984	0.00255389	0.330915	18289	0.952894	No
Brain-Cortex	201	DNAH10	ENSG00000197653.15	12	123762188	123935621	0.000714009	0.00605489	0.906261	18289	0.99792	No
Brain-Cortex	201	CCDC92	ENSG00000119242.8	12	123918660	123972831	-3.80262e-05	0.00212646	0.985753	18289	0.999407	No
Brain-Cortex	201	DNAH10OS	ENSG00000250091.2	12	123926424	123934984	-0.00425779	0.00491225	0.387228	18289	0.953644	No
Brain-Cortex	201	ZNF664	ENSG00000179195.15	12	123973123	124015439	-8.48856e-05	0.00238366	0.971632	18289	0.99888	No
Brain-Cortex	201	RP11-214K3.24	ENSG00000275389.1	12	124085761	124088598	-0.0167078	0.011351	0.142796	18289	0.903104	No
Brain-Cortex	201	RFLNA	ENSG00000178882.14	12	124149595	124316024	0.00215351	0.00430171	0.617255	18289	0.988971	No
Brain-Cortex	201	RP11-522N14.2	ENSG00000256596.1	12	124206228	124209018	0.00674668	0.0133727	0.614523	18289	0.988971	No
Brain-Cortex	201	NCOR2	ENSG00000196498.13	12	124324415	124567464	-0.000194015	0.00262924	0.941259	18289	0.998681	No
Brain-Cortex	201	RP11-83B20.1	ENSG00000214650.2	12	124513222	124514813	0.0310356	0.0175011	0.0778713	18289	0.866083	No
Brain-Cortex	201	SCARB1	ENSG00000073060.15	12	124776856	124882668	0.00229199	0.00376693	0.543661	18289	0.980522	No
Brain-Cortex	201	UBC	ENSG00000150991.14	12	124911604	124917368	-0.00132318	0.00327871	0.687012	18289	0.990528	No
Brain-Cortex	201	DHX37	ENSG00000150990.7	12	124946825	124989121	-0.00443304	0.00252732	0.0811338	18289	0.866083	No
Brain-Cortex	201	BRI3BP	ENSG00000184992.10	12	124993700	125031231	-0.0025	0.00224629	0.267224	18289	0.946706	No
Brain-Cortex	201	AACS	ENSG00000081760.16	12	125065379	125143320	-0.000405042	0.00204363	0.843116	18289	0.99349	No
Brain-Cortex	201	TMEM132B	ENSG00000139364.10	12	125186836	125662377	-0.00265933	0.00252071	0.29285	18289	0.946706	No
Brain-Cortex	201	RP3-446N13.5	ENSG00000275212.1	12	126032995	126043485	-0.0253903	0.0192869	0.189706	18289	0.927699	No
Brain-Cortex	201	RP4-809F18.1	ENSG00000255595.2	12	126191263	126361065	-0.0052524	0.0150414	0.727352	18289	0.990601	No
Brain-Cortex	201	RP5-944M2.1	ENSG00000256494.1	12	126400792	126405528	0.0340752	0.022097	0.124822	18289	0.89212	No
Brain-Cortex	201	RP5-944M2.3	ENSG00000214043.7	12	126442481	126472790	0.000634297	0.0107119	0.952847	18289	0.99888	No
Brain-Cortex	201	LINC00943	ENSG00000189238.5	12	126726270	126746252	0.0249739	0.0103877	0.0172288	18289	0.734078	No
Brain-Cortex	201	RP11-575F12.2	ENSG00000256001.1	12	127145072	127146532	0.0171524	0.0129551	0.187196	18289	0.927699	No
Brain-Cortex	201	RP11-575F12.3	ENSG00000278266.1	12	127147149	127150081	-0.00294424	0.00647371	0.649805	18289	0.990011	No
Brain-Cortex	201	RP11-526P6.1	ENSG00000256022.5	12	127631248	127636467	0.0297736	0.0226569	0.190492	18289	0.927699	No
Brain-Cortex	201	FLJ37505	ENSG00000256597.2	12	127881617	127898639	-0.0311298	0.0193572	0.109559	18289	0.881402	No
Brain-Cortex	201	LINC00507	ENSG00000256193.5	12	127915372	127951552	0.0112899	0.00760252	0.139297	18289	0.903104	No
Brain-Cortex	201	TMEM132C	ENSG00000181234.9	12	128267403	128707915	-0.00145807	0.00392816	0.71094	18289	0.990528	No
Brain-Cortex	201	SLC15A4	ENSG00000139370.11	12	128793191	128823983	0.00253621	0.00217051	0.244164	18289	0.942702	No
Brain-Cortex	201	RP11-21K12.3	ENSG00000274695.1	12	128826836	128827579	-0.00188354	0.0233939	0.935918	18289	0.997949	No
Brain-Cortex	201	GLT1D1	ENSG00000151948.11	12	128853427	128984968	0.00204574	0.00229653	0.374235	18289	0.952894	No
Brain-Cortex	201	TMEM132D	ENSG00000151952.15	12	129071725	129903666	-0.00308914	0.00277523	0.267154	18289	0.946706	No
Brain-Cortex	201	RP11-572C21.1	ENSG00000251536.2	12	129852208	129854944	-0.00418813	0.0184149	0.820347	18289	0.992955	No
Brain-Cortex	201	RP11-474D1.3	ENSG00000214039.8	12	130033454	130045057	-0.00271128	0.0105486	0.797454	18289	0.992955	No
Brain-Cortex	201	FZD10	ENSG00000111432.4	12	130162459	130165740	0.00456325	0.0101094	0.652258	18289	0.99007	No
Brain-Cortex	201	RIMBP2	ENSG00000060709.14	12	130396137	130517917	-0.000188612	0.00276643	0.945719	18289	0.99888	No
Brain-Cortex	201	RP11-662M24.2	ENSG00000256725.1	12	130628316	130716281	-0.00956652	0.0108565	0.379401	18289	0.952894	No
Brain-Cortex	201	STX2	ENSG00000111450.13	12	130789600	130839266	0.00114647	0.00271552	0.67339	18289	0.990528	No
Brain-Cortex	201	RAN	ENSG00000132341.11	12	130871879	130877678	0.00114175	0.00152344	0.454567	18289	0.968017	No
Brain-Cortex	201	ADGRD1	ENSG00000111452.12	12	130953907	131141469	-0.00511187	0.00601775	0.396757	18289	0.955875	No
Brain-Cortex	201	LINC01257	ENSG00000204603.6	12	131165011	131212931	-0.0021043	0.0181166	0.907662	18289	0.99792	No
Brain-Cortex	201	RP11-897M7.4	ENSG00000275232.1	12	131447337	131455436	0.0463	0.0161059	0.0045341	18289	0.60793	No
Brain-Cortex	201	RP11-495K9.6	ENSG00000249926.2	12	131662596	131664704	0.0162314	0.028245	0.566239	18289	0.983282	No
Brain-Cortex	201	SFSWAP	ENSG00000061936.9	12	131711089	131799737	0.00089408	0.00215249	0.678369	18289	0.990528	No
Brain-Cortex	201	MMP17	ENSG00000198598.6	12	131828393	131851783	-0.00145291	0.00366104	0.691946	18289	0.990528	No
Brain-Cortex	201	RP11-417L19.2	ENSG00000256955.2	12	131857420	131864538	-0.0110226	0.00941427	0.243218	18289	0.942702	No
Brain-Cortex	201	ULK1	ENSG00000177169.9	12	131894651	131923167	0.00199096	0.00220844	0.368522	18289	0.952894	No
Brain-Cortex	201	RP11-417L19.4	ENSG00000255992.1	12	131924736	131929199	0.0101271	0.00899988	0.261991	18289	0.946706	No
Brain-Cortex	201	PUS1	ENSG00000177192.13	12	131929352	131945896	-0.00014246	0.00219478	0.948319	18289	0.99888	No
Brain-Cortex	201	EP400	ENSG00000183495.13	12	131949920	132081102	-0.000738296	0.00145474	0.612422	18289	0.988971	No
Brain-Cortex	201	EP400NL	ENSG00000185684.12	12	132084283	132131639	9.92159e-05	0.00301082	0.973749	18289	0.998936	No
Brain-Cortex	201	DDX51	ENSG00000185163.9	12	132136594	132144335	-0.00102485	0.00203412	0.614999	18289	0.988971	No
Brain-Cortex	201	NOC4L	ENSG00000184967.6	12	132144448	132152441	-0.00386092	0.00288605	0.182663	18289	0.927699	No
Brain-Cortex	201	RP13-977J11.2	ENSG00000256576.2	12	132186735	132189695	-0.00880842	0.00754493	0.244576	18289	0.942702	No
Brain-Cortex	201	RP13-977J11.8	ENSG00000256312.1	12	132190213	132190997	0.00714039	0.0148068	0.630226	18289	0.990011	No
Brain-Cortex	201	GALNT9	ENSG00000182870.12	12	132196372	132329203	-0.000678132	0.00308129	0.826059	18289	0.992955	No
Brain-Cortex	201	RP13-895J2.6	ENSG00000277011.1	12	132282814	132284606	-0.00475027	0.0145154	0.743855	18289	0.990601	No
Brain-Cortex	201	FBRSL1	ENSG00000112787.12	12	132489551	132585188	0.00216492	0.00226537	0.340535	18289	0.952894	No
Brain-Cortex	201	RP13-554M15.8	ENSG00000277186.1	12	132593031	132593698	0.0152947	0.0152876	0.318436	18289	0.952746	No
Brain-Cortex	201	LRCOL1	ENSG00000204583.9	12	132603150	132610397	-0.00492376	0.0146441	0.737092	18289	0.990601	No
Brain-Cortex	201	P2RX2	ENSG00000187848.12	12	132618780	132621998	-0.0122493	0.0319933	0.702271	18289	0.990528	No
Brain-Cortex	201	POLE	ENSG00000177084.16	12	132623762	132687359	0.00145761	0.00631384	0.817688	18289	0.992955	No
Brain-Cortex	201	PXMP2	ENSG00000176894.9	12	132687606	132704991	-0.00101741	0.00298251	0.733408	18289	0.990601	No
Brain-Cortex	201	PGAM5	ENSG00000247077.6	12	132710819	132722734	6.89211e-05	0.00184305	0.970212	18289	0.99888	No
Brain-Cortex	201	ANKLE2	ENSG00000176915.14	12	132725503	132761888	0.000585185	0.00141902	0.680548	18289	0.990528	No
Brain-Cortex	201	GOLGA3	ENSG00000090615.14	12	132768909	132828858	0.00156892	0.0017203	0.362992	18289	0.952894	No
Brain-Cortex	201	CHFR	ENSG00000072609.17	12	132832357	132909186	-0.000825702	0.0024265	0.734041	18289	0.990601	No
Brain-Cortex	201	RP11-46H11.3	ENSG00000250790.4	12	132911470	132914732	-0.00134873	0.00562087	0.810643	18289	0.992955	No
Brain-Cortex	201	ZNF605	ENSG00000196458.10	12	132918308	132956306	-0.000923706	0.00250057	0.712268	18289	0.990528	No
Brain-Cortex	201	ZNF26	ENSG00000198393.7	12	132986365	133032658	0.00276934	0.00221834	0.213521	18289	0.934944	No
Brain-Cortex	201	ZNF84	ENSG00000198040.10	12	133037292	133063304	0.00155289	0.00182195	0.395172	18289	0.955234	No
Brain-Cortex	201	ZNF140	ENSG00000196387.9	12	133079838	133106816	0.000695006	0.00247174	0.778897	18289	0.992955	No
Brain-Cortex	201	ZNF891	ENSG00000214029.4	12	133107545	133130473	-0.00478562	0.003702	0.197776	18289	0.932746	No
Brain-Cortex	201	ZNF10	ENSG00000256223.5	12	133130575	133159465	0.00125586	0.00351653	0.721414	18289	0.990601	No
Brain-Cortex	201	ZNF268	ENSG00000090612.20	12	133181409	133214831	0.00447583	0.00306692	0.146211	18289	0.903104	No
Brain-Cortex	201	LINC00421	ENSG00000236834.1	13	19345049	19346749	-0.0178196	0.0253004	0.482147	18289	0.968017	No
Brain-Cortex	201	TPTE2	ENSG00000132958.17	13	19422877	19536762	0.00383775	0.0112927	0.734374	18289	0.990601	No
Brain-Cortex	201	MPHOSPH8	ENSG00000196199.13	13	19633681	19673459	-0.00123491	0.00213424	0.563574	18289	0.983282	No
Brain-Cortex	201	PSPC1	ENSG00000121390.18	13	19674756	19783019	-0.00612303	0.00205449	0.00327995	18289	0.566812	No
Brain-Cortex	201	ZMYM5	ENSG00000132950.18	13	19823484	19863636	0.00027938	0.00310297	0.928359	18289	0.997949	No
Brain-Cortex	201	RP11-61K9.3	ENSG00000275964.1	13	19863858	19865048	-0.010137	0.00574046	0.0791206	18289	0.866083	No
Brain-Cortex	201	ZMYM2	ENSG00000121741.16	13	19958670	20091829	-0.000709637	0.00185624	0.702693	18289	0.990528	No
Brain-Cortex	201	GJB2	ENSG00000165474.5	13	20187470	20192898	0.00829355	0.010596	0.434835	18289	0.963343	No
Brain-Cortex	201	GJB6	ENSG00000121742.16	13	20221971	20232395	-0.0015947	0.00564711	0.777969	18289	0.992955	No
Brain-Cortex	201	CRYL1	ENSG00000165475.13	13	20403667	20525857	-0.00174787	0.00286068	0.541975	18289	0.979664	No
Brain-Cortex	201	IFT88	ENSG00000032742.17	13	20567069	20691437	-0.00155411	0.002989	0.603746	18289	0.988971	No
Brain-Cortex	201	IL17D	ENSG00000172458.4	13	20703996	20723098	-0.00445531	0.00310758	0.153406	18289	0.90856	No
Brain-Cortex	201	EEF1AKMT1	ENSG00000150456.10	13	20728731	20773958	-0.00592038	0.00274637	0.0324412	18289	0.817242	No
Brain-Cortex	201	XPO4	ENSG00000132953.16	13	20777329	20903048	-0.00063615	0.00221185	0.773978	18289	0.992579	No
Brain-Cortex	201	LATS2	ENSG00000150457.8	13	20973032	21061547	-0.00207479	0.00401523	0.605982	18289	0.988971	No
Brain-Cortex	201	SAP18	ENSG00000150459.12	13	21140514	21149084	-0.00236223	0.00207826	0.257207	18289	0.946706	No
Brain-Cortex	201	SKA3	ENSG00000165480.15	13	21153595	21176602	0.0140499	0.0109725	0.202042	18289	0.93371	No
Brain-Cortex	201	MRPL57	ENSG00000173141.4	13	21176645	21179084	0.00210829	0.0018842	0.264668	18289	0.946706	No
Brain-Cortex	201	LINC00539	ENSG00000224429.7	13	21303515	21348721	0.0105916	0.00785724	0.179361	18289	0.925339	No
Brain-Cortex	201	ZDHHC20	ENSG00000180776.15	13	21372573	21459370	0.00382724	0.00272785	0.162342	18289	0.916453	No
Brain-Cortex	201	MICU2	ENSG00000165487.13	13	21492691	21604214	0.00141275	0.00210625	0.503252	18289	0.973549	No
Brain-Cortex	201	FGF9	ENSG00000102678.6	13	21671383	21704498	-0.00210566	0.00282016	0.456256	18289	0.968017	No
Brain-Cortex	201	LINC00540	ENSG00000276476.2	13	22040975	22276524	-0.0219572	0.0166332	0.188493	18289	0.927699	No
Brain-Cortex	201	LINC00621	ENSG00000262619.1	13	22894656	22896502	0.00176252	0.0101765	0.862693	18289	0.99349	No
Brain-Cortex	201	SGCG	ENSG00000102683.7	13	23180952	23325165	0.00242725	0.00753302	0.747667	18289	0.990601	No
Brain-Cortex	201	SACS	ENSG00000151835.14	13	23328826	23411513	-0.000630797	0.00273117	0.817608	18289	0.992955	No
Brain-Cortex	201	SACS-AS1	ENSG00000229558.2	13	23418971	23428869	-0.000164467	0.0192423	0.99319	18289	0.999929	No
Brain-Cortex	201	LINC00327	ENSG00000232977.6	13	23466571	23487464	-0.0003433	0.00788958	0.965341	18289	0.99888	No
Brain-Cortex	201	TNFRSF19	ENSG00000127863.15	13	23570370	23676104	-0.00387547	0.00519795	0.456901	18289	0.968017	No
Brain-Cortex	201	MIPEP	ENSG00000027001.9	13	23730189	23889419	0.00428727	0.00442924	0.334377	18289	0.952894	No
Brain-Cortex	201	C1QTNF9B	ENSG00000205863.10	13	23890525	23902655	-0.00708296	0.0160427	0.65938	18289	0.990528	No
Brain-Cortex	201	SPATA13	ENSG00000182957.15	13	23979805	24307074	-0.00346932	0.00351453	0.324909	18289	0.952894	No
Brain-Cortex	201	SPATA13	ENSG00000228741.2	13	24033513	24035027	0.00469532	0.0240118	0.84519	18289	0.99349	No
Brain-Cortex	201	C1QTNF9	ENSG00000240654.6	13	24307166	24322535	-0.0119857	0.0249606	0.631682	18289	0.990011	No
Brain-Cortex	201	PARP4	ENSG00000102699.5	13	24420926	24512810	0.00399768	0.00323306	0.217893	18289	0.936336	No
Brain-Cortex	201	ATP12A	ENSG00000075673.11	13	24680411	24712493	-0.00503368	0.0153344	0.743098	18289	0.990601	No
Brain-Cortex	201	CENPJ	ENSG00000151849.14	13	24882284	24922889	-0.00327016	0.00383618	0.395101	18289	0.95519	No
Brain-Cortex	201	PABPC3	ENSG00000151846.8	13	25095868	25099254	0.00970545	0.00993759	0.330066	18289	0.952894	No
Brain-Cortex	201	AMER2	ENSG00000165566.12	13	25161684	25172288	0.00213374	0.00337232	0.527723	18289	0.978402	No
Brain-Cortex	201	LINC00463	ENSG00000234056.1	13	25172828	25180079	-0.00852202	0.012735	0.504244	18289	0.973549	No
Brain-Cortex	201	MTMR6	ENSG00000139505.11	13	25246201	25288009	-0.00255033	0.00199414	0.202583	18289	0.93371	No
Brain-Cortex	201	RP11-271M24.2	ENSG00000260509.2	13	25300124	25301438	0.0056556	0.0104776	0.590018	18289	0.986474	No
Brain-Cortex	201	NUP58	ENSG00000139496.15	13	25301524	25349800	0.000639983	0.00211108	0.762125	18289	0.990827	No
Brain-Cortex	201	ATP8A2	ENSG00000132932.16	13	25372071	26025851	-0.00204682	0.00251889	0.417534	18289	0.960377	No
Brain-Cortex	201	SHISA2	ENSG00000180730.4	13	26044597	26051031	0.0307122	0.0121452	0.0123111	18289	0.731841	No
Brain-Cortex	201	RNF6	ENSG00000127870.16	13	26132115	26222190	-0.000143274	0.00212104	0.94622	18289	0.99888	No
Brain-Cortex	201	CDK8	ENSG00000132964.11	13	26254104	26405238	-0.00179959	0.0024957	0.471804	18289	0.968017	No
Brain-Cortex	201	WASF3	ENSG00000132970.12	13	26557703	26688948	-0.000678289	0.00252336	0.78839	18289	0.992955	No
Brain-Cortex	201	GPR12	ENSG00000132975.7	13	26755200	26760785	0.00332487	0.00314841	0.29237	18289	0.946706	No
Brain-Cortex	201	USP12	ENSG00000152484.13	13	27066142	27171896	-0.00142426	0.00209351	0.497181	18289	0.971558	No
Brain-Cortex	201	RP11-428O18.6	ENSG00000275294.4	13	27178263	27251288	-0.0223029	0.00948322	0.0197685	18289	0.756839	No
Brain-Cortex	201	RPL21	ENSG00000122026.10	13	27251309	27256691	-0.00340459	0.0033399	0.309404	18289	0.951396	No
Brain-Cortex	201	RASL11A	ENSG00000122035.6	13	27270327	27273690	0.00198264	0.00687874	0.773507	18289	0.992579	No
Brain-Cortex	201	GTF3A	ENSG00000122034.14	13	27424544	27435642	0.000887112	0.00207472	0.669469	18289	0.990528	No
Brain-Cortex	201	MTIF3	ENSG00000122033.14	13	27435689	27450591	-0.00188437	0.00213514	0.378664	18289	0.952894	No
Brain-Cortex	201	LNX2	ENSG00000139517.7	13	27545911	27620404	-0.000225085	0.0033968	0.947242	18289	0.99888	No
Brain-Cortex	201	POLR1D	ENSG00000186184.16	13	27620742	27744237	0.00295326	0.00166632	0.0780415	18289	0.866083	No
Brain-Cortex	201	GSX1	ENSG00000169840.4	13	27792643	27794768	0.0302101	0.0172094	0.0808953	18289	0.866083	No
Brain-Cortex	201	ATP5EP2	ENSG00000180389.6	13	27945206	27945590	0.0194873	0.0173381	0.262535	18289	0.946706	No
Brain-Cortex	201	FLT3	ENSG00000122025.14	13	28003274	28100592	0.00102682	0.0134403	0.939188	18289	0.998382	No
Brain-Cortex	201	PAN3	ENSG00000152520.13	13	28138506	28295335	0.00182471	0.00210198	0.386507	18289	0.953107	No
Brain-Cortex	201	FLT1	ENSG00000102755.11	13	28300344	28495145	0.0113449	0.00634727	0.0755704	18289	0.866083	No
Brain-Cortex	201	POMP	ENSG00000132963.7	13	28659104	28678925	0.00615315	0.00187682	0.00125389	18289	0.509608	No
Brain-Cortex	201	SLC46A3	ENSG00000139508.14	13	28700064	28718970	0.000687467	0.00277857	0.804869	18289	0.992955	No
Brain-Cortex	201	MTUS2	ENSG00000132938.19	13	28820348	29505947	-0.000367598	0.00297606	0.901835	18289	0.99792	No
Brain-Cortex	201	SLC7A1	ENSG00000139514.12	13	29509410	29595688	0.00167055	0.00381293	0.661821	18289	0.990528	No
Brain-Cortex	201	UBL3	ENSG00000122042.9	13	29764371	29850684	-0.00440668	0.00208797	0.0362031	18289	0.818875	No
Brain-Cortex	201	KATNAL1	ENSG00000102781.13	13	30202630	30307484	-0.00268086	0.00248241	0.281621	18289	0.946706	No
Brain-Cortex	201	LINC00426	ENSG00000238121.5	13	30340270	30377145	0.00739634	0.00866311	0.394371	18289	0.954646	No
Brain-Cortex	201	UBE2L5P	ENSG00000236444.4	13	30422488	30428616	-0.00551052	0.0108119	0.610909	18289	0.988971	No
Brain-Cortex	201	HMGB1	ENSG00000189403.14	13	30456704	30617597	-0.000268402	0.00160527	0.867402	18289	0.99349	No
Brain-Cortex	201	USPL1	ENSG00000132952.11	13	30617693	30660770	0.000800065	0.00274145	0.770747	18289	0.99227	No
Brain-Cortex	201	ALOX5AP	ENSG00000132965.9	13	30713478	30764426	-0.00409911	0.00726031	0.573059	18289	0.984184	No
Brain-Cortex	201	LINC00398	ENSG00000237879.1	13	30803206	30810645	0.0155726	0.0113759	0.172744	18289	0.922887	No
Brain-Cortex	201	MEDAG	ENSG00000102802.9	13	30906191	30925572	0.00138124	0.0118901	0.907651	18289	0.99792	No
Brain-Cortex	201	TEX26	ENSG00000175664.9	13	30932703	30975502	-0.0118362	0.00996402	0.236449	18289	0.940668	No
Brain-Cortex	201	HSPH1	ENSG00000120694.19	13	31134974	31162388	0.00240922	0.00466666	0.606308	18289	0.988971	No
Brain-Cortex	201	B3GLCT	ENSG00000187676.7	13	31199936	31332276	0.00123056	0.00357157	0.730843	18289	0.990601	No
Brain-Cortex	201	FRY	ENSG00000073910.19	13	32031300	32299122	-0.000883562	0.00256241	0.730637	18289	0.990601	No
Brain-Cortex	201	BRCA2	ENSG00000139618.14	13	32315474	32400266	0.00352259	0.00799192	0.659912	18289	0.990528	No
Brain-Cortex	201	N4BP2L1	ENSG00000139597.17	13	32400723	32428311	0.00194546	0.00196672	0.323904	18289	0.952894	No
Brain-Cortex	201	N4BP2L2	ENSG00000244754.8	13	32432417	32538885	0.00218291	0.00168803	0.197618	18289	0.932746	No
Brain-Cortex	201	PDS5B	ENSG00000083642.18	13	32586427	32778019	-0.0052581	0.00223997	0.0199983	18289	0.756839	No
Brain-Cortex	201	RP11-380B4.3	ENSG00000277151.1	13	32782874	32788178	-0.000777138	0.00668224	0.907546	18289	0.99792	No
Brain-Cortex	201	KL	ENSG00000133116.7	13	33016433	33066145	-0.0067624	0.00756762	0.372738	18289	0.952894	No
Brain-Cortex	201	STARD13	ENSG00000133121.20	13	33103135	33350630	-0.00396437	0.00306247	0.197161	18289	0.932746	No
Brain-Cortex	201	RP11-141M1.3	ENSG00000230490.2	13	33355206	33676768	0.0084956	0.0208877	0.684694	18289	0.990528	No
Brain-Cortex	201	RFC3	ENSG00000133119.12	13	33818049	33966558	0.00472759	0.0035649	0.18648	18289	0.927699	No
Brain-Cortex	201	RP11-307O13.1	ENSG00000261728.1	13	34925834	34928076	0.00548899	0.00636534	0.389663	18289	0.954646	No
Brain-Cortex	201	NBEA	ENSG00000172915.18	13	34942287	35673022	-0.00040271	0.00187848	0.830495	18289	0.992955	No
Brain-Cortex	201	MAB21L1	ENSG00000180660.7	13	35474182	35477209	0.00648218	0.0084527	0.444165	18289	0.96471	No
Brain-Cortex	201	DCLK1	ENSG00000133083.14	13	35768652	36131306	-0.00086418	0.00272354	0.751386	18289	0.990601	No
Brain-Cortex	201	SOHLH2	ENSG00000120669.15	13	36168208	36214615	0.0166077	0.0126939	0.192444	18289	0.927699	No
Brain-Cortex	201	CCDC169	ENSG00000242715.7	13	36222008	36297840	-0.0100111	0.00819207	0.223298	18289	0.936336	No
Brain-Cortex	201	SPG20	ENSG00000133104.12	13	36301638	36370180	0.00181618	0.00188181	0.335784	18289	0.952894	No
Brain-Cortex	201	CCNA1	ENSG00000133101.9	13	36431520	36442882	0.00288229	0.00304957	0.345859	18289	0.952894	No
Brain-Cortex	201	SERTM1	ENSG00000180440.3	13	36673912	36697839	0.000162091	0.00583336	0.977863	18289	0.998936	No
Brain-Cortex	201	RFXAP	ENSG00000133111.3	13	36819224	36829104	-0.00392281	0.00330176	0.23637	18289	0.940668	No
Brain-Cortex	201	SMAD9	ENSG00000120693.13	13	36844831	36920765	0.00258885	0.00389613	0.507246	18289	0.974179	No
Brain-Cortex	201	ALG5	ENSG00000120697.8	13	36949775	37000261	0.000203036	0.00285634	0.943411	18289	0.99888	No
Brain-Cortex	201	EXOSC8	ENSG00000120699.12	13	36998816	37009311	0.00156263	0.0026606	0.557727	18289	0.982158	No
Brain-Cortex	201	SUPT20H	ENSG00000102710.19	13	37009614	37059713	-0.00215317	0.00198631	0.27982	18289	0.946706	No
Brain-Cortex	201	POSTN	ENSG00000133110.14	13	37562583	37598844	-0.00248153	0.00973811	0.79915	18289	0.992955	No
Brain-Cortex	201	TRPC4	ENSG00000133107.14	13	37636636	37870425	0.00771119	0.00687424	0.263471	18289	0.946706	No
Brain-Cortex	201	LINC00571	ENSG00000223685.5	13	38050817	38143232	0.00529424	0.0243449	0.828092	18289	0.992955	No
Brain-Cortex	201	UFM1	ENSG00000120686.11	13	38349851	38363619	-0.00110369	0.00181572	0.544057	18289	0.980522	No
Brain-Cortex	201	LINC00437	ENSG00000236354.1	13	38533343	38545299	-0.0184953	0.0228563	0.419474	18289	0.960871	No
Brain-Cortex	201	FREM2	ENSG00000150893.10	13	38687129	38887131	-0.00297998	0.0118587	0.801878	18289	0.992955	No
Brain-Cortex	201	PROSER1	ENSG00000120685.19	13	39009866	39038076	0.000398914	0.00178452	0.823369	18289	0.992955	No
Brain-Cortex	201	NHLRC3	ENSG00000188811.13	13	39038311	39050109	-0.00140709	0.00256336	0.583743	18289	0.986068	No
Brain-Cortex	201	RP11-50D16.4	ENSG00000273507.4	13	39053072	39221927	0.00496849	0.0109947	0.651889	18289	0.99007	No
Brain-Cortex	201	LHFP	ENSG00000183722.7	13	39342892	39603528	-0.0019232	0.00263535	0.466485	18289	0.968017	No
Brain-Cortex	201	COG6	ENSG00000133103.16	13	39655627	39791665	0.00127537	0.00211883	0.547987	18289	0.981503	No
Brain-Cortex	201	LINC00598	ENSG00000215483.9	13	40079106	40535807	-0.00122629	0.00846084	0.884923	18289	0.997311	No
Brain-Cortex	201	FOXO1	ENSG00000150907.7	13	40469953	40666597	-0.00158595	0.00338386	0.639868	18289	0.990011	No
Brain-Cortex	201	MRPS31	ENSG00000102738.7	13	40729135	40771173	0.00121025	0.00234189	0.605945	18289	0.988971	No
Brain-Cortex	201	SLC25A15	ENSG00000102743.14	13	40789412	40810111	0.000927138	0.00467097	0.842887	18289	0.99349	No
Brain-Cortex	201	ELF1	ENSG00000120690.15	13	40932028	41061273	0.00115753	0.00340984	0.734655	18289	0.990601	No
Brain-Cortex	201	WBP4	ENSG00000120688.8	13	41061441	41084006	-0.00221257	0.00200518	0.271322	18289	0.946706	No
Brain-Cortex	201	KBTBD6	ENSG00000165572.7	13	41127569	41132746	-0.00127212	0.00227441	0.576645	18289	0.984993	No
Brain-Cortex	201	KBTBD7	ENSG00000120696.8	13	41189833	41194566	-0.00193028	0.00247246	0.436003	18289	0.963748	No
Brain-Cortex	201	MTRF1	ENSG00000120662.15	13	41216369	41263577	0.00253229	0.002787	0.364779	18289	0.952894	No
Brain-Cortex	201	NAA16	ENSG00000172766.18	13	41311205	41377030	0.00156708	0.00290684	0.590487	18289	0.986474	No
Brain-Cortex	201	RGCC	ENSG00000102760.12	13	41457559	41470882	-0.000817218	0.00468202	0.861635	18289	0.99349	No
Brain-Cortex	201	VWA8	ENSG00000102763.17	13	41566837	41961120	0.00194449	0.00240388	0.41965	18289	0.960871	No
Brain-Cortex	201	DGKH	ENSG00000102780.16	13	42040036	42256578	-0.000781314	0.00335234	0.815977	18289	0.992955	No
Brain-Cortex	201	AKAP11	ENSG00000023516.8	13	42272153	42323267	-0.00727463	0.00291104	0.0133558	18289	0.734045	No
Brain-Cortex	201	EPSTI1	ENSG00000133106.14	13	42886388	42992249	-0.00860459	0.00779727	0.271274	18289	0.946706	No
Brain-Cortex	201	DNAJC15	ENSG00000120675.5	13	43023203	43114224	-0.00189775	0.00387073	0.624534	18289	0.990011	No
Brain-Cortex	201	ENOX1	ENSG00000120658.13	13	43213518	43786908	0.00189737	0.00274166	0.489802	18289	0.969619	No
Brain-Cortex	201	RP11-168P13.1	ENSG00000270522.1	13	43787591	43787852	-0.0254809	0.0195013	0.193016	18289	0.927986	No
Brain-Cortex	201	CCDC122	ENSG00000151773.12	13	43823909	43874927	0.00263728	0.00665866	0.692527	18289	0.990528	No
Brain-Cortex	201	LACC1	ENSG00000179630.10	13	43879284	43893932	0.00155067	0.00652795	0.812507	18289	0.992955	No
Brain-Cortex	201	LINC00284	ENSG00000233725.7	13	43908669	44030461	-0.0129895	0.00973577	0.183831	18289	0.927699	No
Brain-Cortex	201	LINC00390	ENSG00000226519.1	13	44106378	44137236	0.00877324	0.016551	0.596719	18289	0.988324	No
Brain-Cortex	201	RP11-478K15.6	ENSG00000230731.2	13	44234118	44243192	-0.0127906	0.0227675	0.574962	18289	0.984595	No
Brain-Cortex	201	RP11-269C23.5	ENSG00000277831.1	13	44369365	44369877	-0.00542159	0.00726592	0.456546	18289	0.968017	No
Brain-Cortex	201	SERP2	ENSG00000151778.10	13	44373665	44397714	-0.00276198	0.00217501	0.20578	18289	0.934944	No
Brain-Cortex	201	TUSC8	ENSG00000237361.2	13	44400250	44405984	-0.0151673	0.0115235	0.189787	18289	0.927699	No
Brain-Cortex	201	TSC22D1	ENSG00000102804.14	13	44432143	44576565	-0.000469725	0.00313716	0.881147	18289	0.99674	No
Brain-Cortex	201	NUFIP1	ENSG00000083635.7	13	44939249	44989483	-0.00260909	0.00272655	0.339899	18289	0.952894	No
Brain-Cortex	201	GPALPP1	ENSG00000133114.17	13	44989529	45037669	0.00125644	0.00189716	0.508647	18289	0.974404	No
Brain-Cortex	201	GTF2F2	ENSG00000188342.11	13	45120515	45284909	0.00200588	0.00183189	0.274998	18289	0.946706	No
Brain-Cortex	201	KCTD4	ENSG00000180332.6	13	45192853	45194717	0.00229083	0.00468745	0.625641	18289	0.990011	No
Brain-Cortex	201	TPT1	ENSG00000133112.16	13	45333471	45341344	0.00156591	0.00226111	0.489495	18289	0.969606	No
Brain-Cortex	201	SLC25A30	ENSG00000174032.16	13	45393414	45411938	0.00188368	0.00281846	0.504779	18289	0.973549	No
Brain-Cortex	201	COG3	ENSG00000136152.14	13	45464898	45536630	-0.00135774	0.00204801	0.508211	18289	0.974395	No
Brain-Cortex	201	ERICH6B	ENSG00000165837.11	13	45534522	45615739	-0.00417181	0.00834739	0.617848	18289	0.988971	No
Brain-Cortex	201	LINC01055	ENSG00000235366.2	13	45680184	45701184	0.00509288	0.0224268	0.820613	18289	0.992955	No
Brain-Cortex	201	SIAH3	ENSG00000215475.4	13	45777243	45851736	0.002627	0.00521238	0.614886	18289	0.988971	No
Brain-Cortex	201	ZC3H13	ENSG00000123200.16	13	45954465	46052759	-0.00308122	0.00249911	0.21922	18289	0.936336	No
Brain-Cortex	201	CPB2	ENSG00000080618.13	13	46053186	46105076	0.00225238	0.0204591	0.91246	18289	0.997949	No
Brain-Cortex	201	LCP1	ENSG00000136167.13	13	46125920	46211871	0.00266333	0.00521421	0.610132	18289	0.988971	No
Brain-Cortex	201	LRRC63	ENSG00000173988.12	13	46211943	46277366	0.0120215	0.0106098	0.258709	18289	0.946706	No
Brain-Cortex	201	RUBCNL	ENSG00000102445.18	13	46342000	46438190	0.00623125	0.00374063	0.0974967	18289	0.879459	No
Brain-Cortex	201	LRCH1	ENSG00000136141.14	13	46553168	46753040	0.00344771	0.0030039	0.252606	18289	0.943274	No
Brain-Cortex	201	ESD	ENSG00000139684.13	13	46771256	46797232	0.00522452	0.0019712	0.00875934	18289	0.681638	No
Brain-Cortex	201	HTR2A	ENSG00000102468.10	13	46831550	46897076	-0.000429591	0.00384898	0.911256	18289	0.99792	No
Brain-Cortex	201	LINC00562	ENSG00000260388.2	13	47930153	47932622	0.00337622	0.0107818	0.754539	18289	0.990601	No
Brain-Cortex	201	SUCLA2	ENSG00000136143.14	13	47936491	48001354	-0.00485659	0.00188588	0.0108248	18289	0.714306	No
Brain-Cortex	201	NUDT15	ENSG00000136159.3	13	48037567	48047222	1.21501e-05	0.00240321	0.995972	18289	0.999929	No
Brain-Cortex	201	MED4	ENSG00000136146.14	13	48053323	48095131	0.00133048	0.00160973	0.409608	18289	0.958682	No
Brain-Cortex	201	ITM2B	ENSG00000136156.12	13	48233158	48270357	-0.00456107	0.00207364	0.0291201	18289	0.790986	No
Brain-Cortex	201	LINC00441	ENSG00000231473.2	13	48296513	48303661	-0.000503773	0.0180354	0.977747	18289	0.998936	No
Brain-Cortex	201	RB1	ENSG00000139687.13	13	48303775	48481986	0.00153799	0.00219812	0.485033	18289	0.969164	No
Brain-Cortex	201	LPAR6	ENSG00000139679.15	13	48389567	48444704	0.00101707	0.00464153	0.826803	18289	0.992955	No
Brain-Cortex	201	RCBTB2	ENSG00000136161.12	13	48488959	48533256	0.00122935	0.00266313	0.644914	18289	0.990011	No
Brain-Cortex	201	CYSLTR2	ENSG00000152207.7	13	48653711	48711226	0.0103283	0.00892825	0.248893	18289	0.943274	No
Brain-Cortex	201	FNDC3A	ENSG00000102531.16	13	48975981	49209779	-0.00112459	0.00209778	0.592563	18289	0.987549	No
Brain-Cortex	201	CDADC1	ENSG00000102543.14	13	49247925	49293485	0.000377192	0.0020521	0.854373	18289	0.99349	No
Brain-Cortex	201	CAB39L	ENSG00000102547.18	13	49308650	49444126	0.00550517	0.00375855	0.144756	18289	0.903104	No
Brain-Cortex	201	SETDB2	ENSG00000136169.16	13	49444374	49495003	0.000188621	0.00228316	0.934251	18289	0.997949	No
Brain-Cortex	201	PHF11	ENSG00000136147.17	13	49495665	49528987	-0.00126736	0.00261972	0.629135	18289	0.990011	No
Brain-Cortex	201	RCBTB1	ENSG00000136144.11	13	49531946	49585583	-0.00698522	0.00219149	0.00169429	18289	0.5289	No
Brain-Cortex	201	ARL11	ENSG00000152213.3	13	49628299	49633872	0.0174118	0.016223	0.28459	18289	0.946706	No
Brain-Cortex	201	EBPL	ENSG00000123179.13	13	49660723	49691475	0.000620788	0.00482091	0.897684	18289	0.99792	No
Brain-Cortex	201	KPNA3	ENSG00000102753.9	13	49699307	49792885	0.000674485	0.00184697	0.715405	18289	0.990601	No
Brain-Cortex	201	SPRYD7	ENSG00000123178.14	13	49912706	49936490	-0.00418917	0.00188067	0.027161	18289	0.782897	No
Brain-Cortex	201	TRIM13	ENSG00000204977.9	13	49995888	50018451	0.00426913	0.00234507	0.0703576	18289	0.864495	No
Brain-Cortex	201	KCNRG	ENSG00000198553.8	13	50018823	50020922	0.0299126	0.0141716	0.0361839	18289	0.818875	No
Brain-Cortex	201	DLEU1	ENSG00000176124.11	13	50082171	50723236	0.00827536	0.00736799	0.262878	18289	0.946706	No
Brain-Cortex	201	DLEU7	ENSG00000186047.9	13	50711008	50843939	0.00217521	0.00336943	0.519383	18289	0.977999	No
Brain-Cortex	201	RNASEH2B	ENSG00000136104.19	13	50909678	50973745	-0.00453986	0.00371421	0.223203	18289	0.936336	No
Brain-Cortex	201	FAM124A	ENSG00000150510.16	13	51222334	51284241	0.00215522	0.00275389	0.434892	18289	0.963343	No
Brain-Cortex	201	SERPINE3	ENSG00000253309.6	13	51335773	51361364	-0.00947398	0.0111609	0.397096	18289	0.955921	No
Brain-Cortex	201	INTS6	ENSG00000102786.14	13	51354077	51453592	-0.00254481	0.00211481	0.230437	18289	0.938262	No
Brain-Cortex	201	WDFY2	ENSG00000139668.8	13	51584455	51767707	0.00620914	0.00254047	0.0154912	18289	0.734045	No
Brain-Cortex	201	DHRS12	ENSG00000102796.10	13	51767993	51803723	0.000805596	0.00285453	0.778103	18289	0.992955	No
Brain-Cortex	201	LINC00282	ENSG00000281106.2	13	51813833	51845175	-0.00915297	0.00562709	0.105583	18289	0.881402	No
Brain-Cortex	201	ATP7B	ENSG00000123191.14	13	51930436	52012125	-0.00106084	0.00478973	0.824969	18289	0.992955	No
Brain-Cortex	201	ALG11	ENSG00000253710.2	13	52012398	52024690	-0.00060463	0.00473709	0.898579	18289	0.99792	No
Brain-Cortex	201	UTP14C	ENSG00000253797.2	13	52029665	52033600	-0.00225264	0.00200615	0.262997	18289	0.946706	No
Brain-Cortex	201	NEK5	ENSG00000197168.11	13	52033611	52127662	0.00133665	0.00697744	0.848298	18289	0.99349	No
Brain-Cortex	201	NEK3	ENSG00000136098.16	13	52132724	52159861	-0.00162876	0.00420671	0.699082	18289	0.990528	No
Brain-Cortex	201	THSD1	ENSG00000136114.15	13	52377167	52406494	-0.000605068	0.00406511	0.881844	18289	0.996968	No
Brain-Cortex	201	VPS36	ENSG00000136100.12	13	52412602	52450622	-0.00352023	0.00182296	0.0550558	18289	0.856869	No
Brain-Cortex	201	RP11-245D16.4	ENSG00000278238.1	13	52454775	52455331	-0.00616269	0.00561003	0.273456	18289	0.946706	No
Brain-Cortex	201	CKAP2	ENSG00000136108.14	13	52455429	52476628	0.00360882	0.00347609	0.300584	18289	0.949298	No
Brain-Cortex	201	HNRNPA1L2	ENSG00000139675.11	13	52640786	52643796	-0.00509248	0.00379279	0.181077	18289	0.927699	No
Brain-Cortex	201	RP11-93H24.3	ENSG00000273723.1	13	52651305	52652279	0.00280116	0.00537862	0.603153	18289	0.988971	No
Brain-Cortex	201	SUGT1	ENSG00000165416.14	13	52652709	52700909	0.00404686	0.00179717	0.0255503	18289	0.77888	No
Brain-Cortex	201	CNMD	ENSG00000136110.12	13	52703264	52739812	0.00214275	0.00761962	0.778871	18289	0.992955	No
Brain-Cortex	201	PCDH8	ENSG00000136099.13	13	52842889	52848641	0.0056983	0.00541182	0.29379	18289	0.946706	No
Brain-Cortex	201	OLFM4	ENSG00000102837.6	13	53028759	53052057	0.0207399	0.00905187	0.0231151	18289	0.771215	No
Brain-Cortex	201	RP11-24H2.3	ENSG00000279325.1	13	53193667	53198540	0.0226476	0.0226754	0.319252	18289	0.952746	No
Brain-Cortex	201	PCDH17	ENSG00000118946.11	13	57631810	57729311	-0.000121086	0.00389999	0.975266	18289	0.998936	No
Brain-Cortex	201	DIAPH3	ENSG00000139734.17	13	59665583	60163987	-0.0108791	0.00733978	0.140041	18289	0.903104	No
Brain-Cortex	201	TDRD3	ENSG00000083544.13	13	60396457	60573878	0.00272225	0.00236109	0.250464	18289	0.943274	No
Brain-Cortex	201	PCDH20	ENSG00000280165.1	13	61409685	61415522	-0.00968655	0.00510525	0.059389	18289	0.858903	No
Brain-Cortex	201	RP11-432J3.4	ENSG00000279797.1	13	61424689	61427946	0.0348653	0.0189359	0.067243	18289	0.862417	No
Brain-Cortex	201	PCDH9	ENSG00000184226.14	13	66302834	67230445	-0.00448416	0.00248402	0.0727231	18289	0.866083	No
Brain-Cortex	201	KLHL1	ENSG00000150361.11	13	69700594	70108493	-0.00498184	0.00920185	0.588908	18289	0.986474	No
Brain-Cortex	201	DACH1	ENSG00000276644.4	13	71437966	71867192	-0.00147027	0.00560718	0.79346	18289	0.992955	No
Brain-Cortex	201	MZT1	ENSG00000204899.5	13	72708357	72727687	-0.00388974	0.00391108	0.321301	18289	0.952746	No
Brain-Cortex	201	BORA	ENSG00000136122.15	13	72727749	72747111	0.00216747	0.00559814	0.699085	18289	0.990528	No
Brain-Cortex	201	DIS3	ENSG00000083520.14	13	72752169	72782058	0.0033742	0.00211708	0.112745	18289	0.881402	No
Brain-Cortex	201	PIBF1	ENSG00000083535.15	13	72782097	73016461	-0.00305526	0.00318111	0.33813	18289	0.952894	No
Brain-Cortex	201	KLF5	ENSG00000102554.13	13	73054976	73077542	-0.00502389	0.00703013	0.475773	18289	0.968017	No
Brain-Cortex	201	KLF12	ENSG00000118922.17	13	73686089	73995049	0.000109312	0.00234041	0.962799	18289	0.99888	No
Brain-Cortex	201	TBC1D4	ENSG00000136111.12	13	75284665	75482114	-0.000299965	0.00379386	0.937069	18289	0.997949	No
Brain-Cortex	201	COMMD6	ENSG00000188243.12	13	75525219	75549439	0.000543763	0.00244436	0.824212	18289	0.992955	No
Brain-Cortex	201	UCHL3	ENSG00000118939.17	13	75549480	75606020	-0.00330911	0.00381127	0.386424	18289	0.953107	No
Brain-Cortex	201	LMO7	ENSG00000136153.19	13	75620434	75859870	-0.000249442	0.00311281	0.93622	18289	0.997949	No
Brain-Cortex	201	LMO7DN	ENSG00000178734.5	13	75871038	75883811	9.57726e-05	0.0178598	0.995727	18289	0.999929	No
Brain-Cortex	201	KCTD12	ENSG00000178695.5	13	76880166	76886390	0.00292515	0.00480942	0.543818	18289	0.980522	No
Brain-Cortex	201	AC000403.4	ENSG00000278727.1	13	76887551	76891135	0.00560438	0.00524735	0.286941	18289	0.946706	No
Brain-Cortex	201	CLN5	ENSG00000102805.14	13	76990660	77019143	0.0030651	0.00226655	0.177979	18289	0.924362	No
Brain-Cortex	201	FBXL3	ENSG00000005812.10	13	77000147	77027195	-0.00119886	0.00212861	0.573995	18289	0.984184	No
Brain-Cortex	201	AC001226.7	ENSG00000274898.1	13	77027944	77028482	0.00558062	0.0162063	0.730988	18289	0.990601	No
Brain-Cortex	201	MYCBP2	ENSG00000005810.17	13	77044655	77327050	4.29884e-05	0.00194866	0.982424	18289	0.999249	No
Brain-Cortex	201	SCEL	ENSG00000136155.16	13	77535674	77645263	-0.00139544	0.0146538	0.924241	18289	0.997949	No
Brain-Cortex	201	SLAIN1	ENSG00000139737.21	13	77697854	77764242	-0.00290781	0.00321301	0.366676	18289	0.952894	No
Brain-Cortex	201	EDNRB	ENSG00000136160.14	13	77895481	77919688	-0.000661846	0.00563774	0.906678	18289	0.99792	No
Brain-Cortex	201	RNF219	ENSG00000152193.7	13	78614291	78659179	0.00253157	0.00290669	0.38495	18289	0.953107	No
Brain-Cortex	201	RBM26	ENSG00000139746.15	13	79311824	79406221	-0.000604104	0.0018215	0.74054	18289	0.990601	No
Brain-Cortex	201	NDFIP2	ENSG00000102471.13	13	79481124	79556075	-0.00452682	0.00230092	0.0506831	18289	0.846286	No
Brain-Cortex	201	LINC01080	ENSG00000281721.1	13	80011077	80028283	-0.0162769	0.0124031	0.191091	18289	0.927699	No
Brain-Cortex	201	SPRY2	ENSG00000136158.11	13	80335976	80340951	-0.00474254	0.00354137	0.182209	18289	0.927699	No
Brain-Cortex	201	LINC00377	ENSG00000229246.1	13	81043670	81044442	-0.0100315	0.0199337	0.615413	18289	0.988971	No
Brain-Cortex	201	SLITRK1	ENSG00000178235.7	13	83877205	83882393	-0.00459725	0.00257989	0.0764518	18289	0.866083	No
Brain-Cortex	201	MIR4500HG	ENSG00000228824.6	13	87443987	87671259	0.00254675	0.00617494	0.680515	18289	0.990528	No
Brain-Cortex	201	RP11-29P20.1	ENSG00000272515.1	13	87607907	87609234	-0.0121427	0.0067932	0.0755517	18289	0.866083	No
Brain-Cortex	201	SLITRK5	ENSG00000165300.7	13	87672615	87696272	-0.00251492	0.00280058	0.370392	18289	0.952894	No
Brain-Cortex	201	LINC00440	ENSG00000234660.1	13	89273203	89280240	0.0213244	0.0175805	0.226746	18289	0.936336	No
Brain-Cortex	201	GPC5	ENSG00000179399.14	13	91398607	92873682	-0.00746161	0.00502843	0.139598	18289	0.903104	No
Brain-Cortex	201	GPC6	ENSG00000183098.10	13	93227318	94407401	0.00353011	0.00618755	0.569041	18289	0.983282	No
Brain-Cortex	201	DCT	ENSG00000080166.15	13	94436808	94479682	0.00226331	0.00655202	0.730171	18289	0.990601	No
Brain-Cortex	201	TGDS	ENSG00000088451.10	13	94574051	94596257	0.00309699	0.00266576	0.246877	18289	0.943274	No
Brain-Cortex	201	GPR180	ENSG00000152749.7	13	94601903	94634645	0.000490473	0.0026755	0.854754	18289	0.99349	No
Brain-Cortex	201	LINC00391	ENSG00000238230.1	13	94699694	94702862	0.020224	0.0120138	0.0940411	18289	0.877287	No
Brain-Cortex	201	SOX21	ENSG00000125285.5	13	94709622	94712399	-0.000421417	0.00531211	0.936858	18289	0.997949	No
Brain-Cortex	201	SOX21-AS1	ENSG00000227640.2	13	94712716	94716246	0.00321167	0.00433838	0.460091	18289	0.968017	No
Brain-Cortex	201	ABCC4	ENSG00000125257.13	13	95019829	95301446	0.00351746	0.0052365	0.502628	18289	0.973487	No
Brain-Cortex	201	CLDN10	ENSG00000134873.9	13	95433604	95578201	0.00447419	0.00454419	0.326152	18289	0.952894	No
Brain-Cortex	201	DZIP1	ENSG00000134874.17	13	95579760	95644703	-0.00288237	0.00333033	0.387928	18289	0.954088	No
Brain-Cortex	201	DNAJC3-AS1	ENSG00000247400.3	13	95648733	95676925	-0.000396186	0.0038947	0.919089	18289	0.997949	No
Brain-Cortex	201	DNAJC3	ENSG00000102580.14	13	95677139	95794989	0.00381762	0.00222748	0.0882834	18289	0.873001	No
Brain-Cortex	201	UGGT2	ENSG00000102595.19	13	95801580	96053482	-0.00124428	0.00275854	0.652489	18289	0.99007	No
Brain-Cortex	201	HS6ST3	ENSG00000185352.8	13	96090839	96839562	8.14904e-05	0.00299037	0.97829	18289	0.998936	No
Brain-Cortex	201	OXGR1	ENSG00000165621.8	13	96985719	96994730	-0.0024026	0.0093864	0.798271	18289	0.992955	No
Brain-Cortex	201	MBNL2	ENSG00000139793.18	13	97221434	97394120	0.000507023	0.00205169	0.805095	18289	0.992955	No
Brain-Cortex	201	RAP2A	ENSG00000125249.6	13	97434222	97469128	-0.00443421	0.00215285	0.0408757	18289	0.822407	No
Brain-Cortex	201	IPO5	ENSG00000065150.18	13	97953658	98024297	0.00151371	0.00177839	0.39581	18289	0.955461	No
Brain-Cortex	201	FARP1	ENSG00000152767.16	13	98142562	98455176	0.0011474	0.00253263	0.651064	18289	0.990011	No
Brain-Cortex	201	STK24	ENSG00000102572.14	13	98445185	98577151	-5.75073e-05	0.00216604	0.978849	18289	0.999172	No
Brain-Cortex	201	DOCK9	ENSG00000088387.18	13	98793429	99086625	-0.0027455	0.00282244	0.331994	18289	0.952894	No
Brain-Cortex	201	UBAC2-AS1	ENSG00000228889.6	13	99196377	99200710	-0.00192345	0.00703047	0.784717	18289	0.992955	No
Brain-Cortex	201	UBAC2	ENSG00000134882.15	13	99200774	99386434	0.00153115	0.00170068	0.369164	18289	0.952894	No
Brain-Cortex	201	GPR18	ENSG00000125245.12	13	99254714	99261744	-0.0106386	0.0243862	0.663176	18289	0.990528	No
Brain-Cortex	201	GPR183	ENSG00000169508.6	13	99294530	99307405	0.00146272	0.0153423	0.924153	18289	0.997949	No
Brain-Cortex	201	TM9SF2	ENSG00000125304.8	13	99501417	99564006	-0.00289085	0.00188015	0.125922	18289	0.89212	No
Brain-Cortex	201	CLYBL	ENSG00000125246.15	13	99606669	99897134	0.00120737	0.00359523	0.737396	18289	0.990601	No
Brain-Cortex	201	ZIC5	ENSG00000139800.8	13	99962964	99971909	-0.00491808	0.00582754	0.399831	18289	0.956013	No
Brain-Cortex	201	ZIC2	ENSG00000043355.11	13	99981772	99986773	-0.00500207	0.0055449	0.368215	18289	0.952894	No
Brain-Cortex	201	RP11-12G12.7	ENSG00000274605.1	13	100086031	100088848	-0.000685138	0.00553361	0.901601	18289	0.99792	No
Brain-Cortex	201	PCCA	ENSG00000175198.15	13	100089015	100530163	-0.00118071	0.00253687	0.642197	18289	0.990011	No
Brain-Cortex	201	GGACT	ENSG00000134864.10	13	100530438	100589528	0.00667318	0.00515889	0.197494	18289	0.932746	No
Brain-Cortex	201	TMTC4	ENSG00000125247.15	13	100603927	100675093	0.00173022	0.00358594	0.630039	18289	0.990011	No
Brain-Cortex	201	NALCN	ENSG00000102452.15	13	101053776	101416492	-0.00530544	0.00199125	0.00841744	18289	0.674818	No
Brain-Cortex	201	ITGBL1	ENSG00000198542.13	13	101452593	101706902	-0.00476642	0.0165426	0.773581	18289	0.992579	No
Brain-Cortex	201	FGF14	ENSG00000102466.15	13	101710804	102402457	0.00268667	0.00238288	0.261046	18289	0.946706	No
Brain-Cortex	201	FGF14-AS2	ENSG00000272143.1	13	102394630	102395703	-0.000533289	0.00573709	0.926044	18289	0.997949	No
Brain-Cortex	201	RP11-29B2.6	ENSG00000276957.1	13	102593338	102593873	0.00240082	0.0116336	0.836737	18289	0.99349	No
Brain-Cortex	201	TPP2	ENSG00000134900.11	13	102597003	102679958	0.00191781	0.00185783	0.30333	18289	0.949557	No
Brain-Cortex	201	METTL21C	ENSG00000139780.7	13	102685744	102694504	-0.00281516	0.0201926	0.889279	18289	0.99792	No
Brain-Cortex	201	TEX30	ENSG00000151287.16	13	102765990	102773811	-0.00636003	0.00323746	0.0510188	18289	0.846286	No
Brain-Cortex	201	KDELC1	ENSG00000134901.12	13	102784281	102799007	0.00930707	0.00476913	0.0525552	18289	0.849923	No
Brain-Cortex	201	BIVM	ENSG00000134897.13	13	102799049	102841535	0.00222844	0.0022158	0.315917	18289	0.952592	No
Brain-Cortex	201	ERCC5	ENSG00000134899.18	13	102844844	102874858	0.00597244	0.00472179	0.207564	18289	0.934944	No
Brain-Cortex	201	RP11-255P5.2	ENSG00000272542.1	13	102888858	102889834	0.0120128	0.0145299	0.409472	18289	0.958682	No
Brain-Cortex	201	RP11-255P5.3	ENSG00000278445.1	13	102903339	102904000	0.000749845	0.00986443	0.939492	18289	0.998382	No
Brain-Cortex	201	LINC00460	ENSG00000233532.5	13	106376563	106378217	-0.00251673	0.00725465	0.729064	18289	0.990601	No
Brain-Cortex	201	EFNB2	ENSG00000125266.6	13	106489731	106535114	-0.00118825	0.0022375	0.596036	18289	0.988324	No
Brain-Cortex	201	ARGLU1	ENSG00000134884.13	13	106541673	106568164	-0.00332156	0.00244333	0.175717	18289	0.922887	No
Brain-Cortex	201	LINC00551	ENSG00000272274.1	13	106617810	106631359	-0.00990115	0.0229294	0.6664	18289	0.990528	No
Brain-Cortex	201	LINC00443	ENSG00000230156.2	13	106653916	106672163	0.0313551	0.0240443	0.193889	18289	0.929257	No
Brain-Cortex	201	RP11-282A11.4	ENSG00000277863.1	13	106903150	106904099	0.00451669	0.0181296	0.803543	18289	0.992955	No
Brain-Cortex	201	FAM155A	ENSG00000204442.3	13	107163510	107866735	-0.000770063	0.00226711	0.734506	18289	0.990601	No
Brain-Cortex	201	RP11-346C4.3	ENSG00000274718.1	13	107870383	107873372	-0.000286062	0.00597445	0.961865	18289	0.99888	No
Brain-Cortex	201	LIG4	ENSG00000174405.13	13	108207439	108218368	-0.00174169	0.00281882	0.53744	18289	0.979664	No
Brain-Cortex	201	ABHD13	ENSG00000139826.5	13	108218379	108234255	-0.000996522	0.00257926	0.699689	18289	0.990528	No
Brain-Cortex	201	TNFSF13B	ENSG00000102524.11	13	108251240	108308484	0.00338957	0.00490932	0.490815	18289	0.969689	No
Brain-Cortex	201	RP11-153I24.5	ENSG00000283384.1	13	108335354	108448316	-0.00138212	0.0146594	0.92499	18289	0.997949	No
Brain-Cortex	201	MYO16	ENSG00000041515.15	13	108596152	109208007	0.00473628	0.0037823	0.212123	18289	0.934944	No
Brain-Cortex	201	IRS2	ENSG00000185950.8	13	109752698	109786568	-0.00324483	0.00251293	0.198281	18289	0.932746	No
Brain-Cortex	201	RP11-40E6.2	ENSG00000275248.1	13	109805317	109805868	0.0200948	0.0186077	0.281629	18289	0.946706	No
Brain-Cortex	201	RP11-403A3.1	ENSG00000274331.1	13	109984858	109986565	-0.00516397	0.01513	0.733273	18289	0.990601	No
Brain-Cortex	201	RP11-403A3.3	ENSG00000275830.1	13	109988097	110057331	-0.00551518	0.0106715	0.605923	18289	0.988971	No
Brain-Cortex	201	RP11-403A3.2	ENSG00000276269.1	13	110031101	110031567	0.0200947	0.0157911	0.204834	18289	0.934944	No
Brain-Cortex	201	COL4A1	ENSG00000187498.14	13	110148963	110307149	0.00177038	0.00616752	0.774407	18289	0.992579	No
Brain-Cortex	201	COL4A2	ENSG00000134871.17	13	110305812	110513027	-6.50227e-05	0.00482898	0.989272	18289	0.999929	No
Brain-Cortex	201	RAB20	ENSG00000139832.4	13	110523066	110561733	0.00177186	0.00577366	0.759287	18289	0.990601	No
Brain-Cortex	201	NAXD	ENSG00000213995.11	13	110622216	110639993	-0.000336157	0.00159971	0.8338	18289	0.992955	No
Brain-Cortex	201	CARS2	ENSG00000134905.16	13	110641417	110713277	0.000512315	0.00212495	0.809757	18289	0.992955	No
Brain-Cortex	201	ING1	ENSG00000153487.12	13	110712736	110723339	-0.00015835	0.00229019	0.944953	18289	0.99888	No
Brain-Cortex	201	LINC00567	ENSG00000259831.1	13	110809676	110813084	0.00888226	0.0162985	0.586451	18289	0.986474	No
Brain-Cortex	201	LINC00346	ENSG00000255874.2	13	110863987	110870251	-0.00631227	0.00905466	0.486626	18289	0.969595	No
Brain-Cortex	201	ANKRD10	ENSG00000088448.14	13	110878540	110915069	0.00160018	0.00203479	0.432666	18289	0.963287	No
Brain-Cortex	201	RP11-365P13.5	ENSG00000277767.1	13	110916004	110917827	-0.0105195	0.00597195	0.0798643	18289	0.866083	No
Brain-Cortex	201	LINC00368	ENSG00000225870.1	13	111095838	111103097	0.00202241	0.0153988	0.895658	18289	0.99792	No
Brain-Cortex	201	ARHGEF7	ENSG00000102606.17	13	111114919	111305737	0.000823006	0.00208154	0.693031	18289	0.990528	No
Brain-Cortex	201	TEX29	ENSG00000153495.10	13	111316184	111344249	-0.00213555	0.00941867	0.820888	18289	0.992955	No
Brain-Cortex	201	SOX1	ENSG00000182968.4	13	112067647	112070488	-0.00107734	0.00503903	0.830947	18289	0.992955	No
Brain-Cortex	201	RP11-450H6.3	ENSG00000260385.1	13	112083549	112085471	0.0320244	0.0215959	0.139862	18289	0.903104	No
Brain-Cortex	201	LINC00404	ENSG00000229520.1	13	112106095	112106882	-0.0063458	0.00657967	0.336119	18289	0.952894	No
Brain-Cortex	201	LINC00403	ENSG00000224243.1	13	112107119	112108015	-0.00323777	0.00543704	0.55226	18289	0.981789	No
Brain-Cortex	201	TUBGCP3	ENSG00000126216.13	13	112485005	112588167	-0.000793911	0.00214195	0.711337	18289	0.990528	No
Brain-Cortex	201	RP11-88E10.4	ENSG00000277159.1	13	112602828	112606417	-0.00275372	0.00542298	0.612227	18289	0.988971	No
Brain-Cortex	201	RP11-88E10.5	ENSG00000274922.1	13	112686769	112689815	0.00151276	0.00666511	0.820709	18289	0.992955	No
Brain-Cortex	201	ATP11A	ENSG00000068650.18	13	112690329	112887168	-0.00520118	0.00245039	0.0351628	18289	0.818875	No
Brain-Cortex	201	MCF2L	ENSG00000126217.20	13	112894378	113099739	0.00336886	0.00272112	0.217321	18289	0.936336	No
Brain-Cortex	201	RP11-120K24.3	ENSG00000267868.1	13	112964835	112966131	0.00835404	0.00764189	0.27578	18289	0.946706	No
Brain-Cortex	201	F7	ENSG00000057593.13	13	113105788	113120681	-0.00685131	0.00582408	0.241007	18289	0.942702	No
Brain-Cortex	201	F10	ENSG00000126218.11	13	113122814	113149431	-0.00294336	0.00604962	0.627183	18289	0.990011	No
Brain-Cortex	201	PROZ	ENSG00000126231.13	13	113158654	113172383	0.0105725	0.0142449	0.458942	18289	0.968017	No
Brain-Cortex	201	PCID2	ENSG00000126226.21	13	113177539	113208693	0.000801333	0.0017668	0.650701	18289	0.990011	No
Brain-Cortex	201	CUL4A	ENSG00000139842.14	13	113208716	113267108	-0.00109969	0.00155316	0.479846	18289	0.968017	No
Brain-Cortex	201	LAMP1	ENSG00000185896.10	13	113297241	113323672	-0.00132025	0.00198256	0.506311	18289	0.974176	No
Brain-Cortex	201	GRTP1	ENSG00000139835.13	13	113324164	113364148	0.000705379	0.00444242	0.874019	18289	0.994831	No
Brain-Cortex	201	ADPRHL1	ENSG00000153531.13	13	113399610	113453524	-0.000880359	0.00370003	0.812205	18289	0.992955	No
Brain-Cortex	201	DCUN1D2	ENSG00000150401.14	13	113455819	113490952	-0.000403124	0.00221321	0.855676	18289	0.99349	No
Brain-Cortex	201	TMCO3	ENSG00000150403.17	13	113490995	113554590	0.00173897	0.00242643	0.474507	18289	0.968017	No
Brain-Cortex	201	TFDP1	ENSG00000198176.12	13	113584721	113641470	-0.00606551	0.00243803	0.0137654	18289	0.734045	No
Brain-Cortex	201	GRK1	ENSG00000185974.6	13	113667155	113737735	-0.0208377	0.0130116	0.111036	18289	0.881402	No
Brain-Cortex	201	TMEM255B	ENSG00000184497.12	13	113759240	113816995	0.000303341	0.00501304	0.951817	18289	0.99888	No
Brain-Cortex	201	GAS6	ENSG00000183087.14	13	113820558	113864067	0.00168169	0.00217832	0.441127	18289	0.964016	No
Brain-Cortex	201	GAS6-AS2	ENSG00000272695.1	13	113864168	113866833	-0.00354424	0.00524111	0.499762	18289	0.97246	No
Brain-Cortex	201	LINC00452	ENSG00000229373.8	13	113888306	113923512	-0.0055339	0.0147489	0.70795	18289	0.990528	No
Brain-Cortex	201	LINC00565	ENSG00000260910.1	13	113926514	113928844	-5.28088e-05	0.00809329	0.994801	18289	0.999929	No
Brain-Cortex	201	ABC13-47488600E17.1	ENSG00000283199.1	13	113953705	113973997	0.00191065	0.010476	0.855488	18289	0.99349	No
Brain-Cortex	201	RASA3	ENSG00000185989.10	13	113977783	114132611	-0.00246791	0.00254289	0.3331	18289	0.952894	No
Brain-Cortex	201	RP11-569D9.5	ENSG00000283361.1	13	114179238	114223084	-0.025691	0.0132365	0.0538384	18289	0.856218	No
Brain-Cortex	201	CDC16	ENSG00000130177.14	13	114234887	114272723	0.00325905	0.00194755	0.0959938	18289	0.878336	No
Brain-Cortex	201	UPF3A	ENSG00000169062.14	13	114281584	114305817	-0.00123164	0.00224067	0.583227	18289	0.986068	No
Brain-Cortex	201	CHAMP1	ENSG00000198824.5	13	114314513	114327328	0.000154744	0.00271263	0.954572	18289	0.99888	No
Brain-Cortex	201	TTC5	ENSG00000136319.11	14	20256558	20305729	0.000607416	0.00262054	0.816966	18289	0.992955	No
Brain-Cortex	201	CTD-2292M16.8	ENSG00000258768.2	14	20260480	20264308	-0.0106571	0.0048683	0.0298853	18289	0.802603	No
Brain-Cortex	201	CCNB1IP1	ENSG00000100814.17	14	20311368	20333312	0.00794553	0.00272804	0.00404163	18289	0.586646	No
Brain-Cortex	201	PARP2	ENSG00000129484.13	14	20343686	20357905	-0.000702215	0.00225343	0.755692	18289	0.990601	No
Brain-Cortex	201	TEP1	ENSG00000129566.12	14	20365667	20413429	-0.00260929	0.0026516	0.326422	18289	0.952894	No
Brain-Cortex	201	KLHL33	ENSG00000185271.7	14	20425870	20435811	-0.000509395	0.00984637	0.958798	18289	0.99888	No
Brain-Cortex	201	OSGEP	ENSG00000092094.10	14	20446668	20455105	-0.00859738	0.00297055	0.00427389	18289	0.601271	No
Brain-Cortex	201	APEX1	ENSG00000100823.11	14	20455191	20457718	-0.000308167	0.00153596	0.841212	18289	0.99349	No
Brain-Cortex	201	TMEM55B	ENSG00000165782.10	14	20457773	20461612	0.00412275	0.00179223	0.0225821	18289	0.768299	No
Brain-Cortex	201	PNP	ENSG00000198805.11	14	20468954	20477094	-0.00920775	0.0052667	0.0821273	18289	0.866083	No
Brain-Cortex	201	RNASE4	ENSG00000258818.3	14	20684100	20701215	-0.00279634	0.00596524	0.639802	18289	0.990011	No
Brain-Cortex	201	ANG	ENSG00000214274.9	14	20688773	20698971	0.00962456	0.00875741	0.273236	18289	0.946706	No
Brain-Cortex	201	RNASE6	ENSG00000169413.2	14	20781051	20782467	-0.00474359	0.00794561	0.551257	18289	0.981789	No
Brain-Cortex	201	RNASE1	ENSG00000129538.13	14	20801228	20803278	-0.00621089	0.00458639	0.17738	18289	0.924362	No
Brain-Cortex	201	RNASE3	ENSG00000169397.3	14	20891399	20892348	-0.00431274	0.0227093	0.849594	18289	0.99349	No
Brain-Cortex	201	RNASE2	ENSG00000169385.2	14	20955452	20956436	-0.0114358	0.0170728	0.503834	18289	0.973549	No
Brain-Cortex	201	METTL17	ENSG00000165792.17	14	20989770	20996831	-0.00250969	0.002242	0.26447	18289	0.946706	No
Brain-Cortex	201	SLC39A2	ENSG00000165794.9	14	20999255	21001871	0.0307611	0.0224192	0.171754	18289	0.922505	No
Brain-Cortex	201	NDRG2	ENSG00000165795.23	14	21016763	21070872	-0.00399574	0.00349713	0.254741	18289	0.946151	No
Brain-Cortex	201	AL161668.5	ENSG00000258604.1	14	21028446	21029271	0.0185559	0.0158593	0.243543	18289	0.942702	No
Brain-Cortex	201	TPPP2	ENSG00000179636.14	14	21030226	21036276	0.00767451	0.0156133	0.623649	18289	0.990011	No
Brain-Cortex	201	ARHGEF40	ENSG00000165801.9	14	21070270	21090045	0.000899287	0.00275798	0.744754	18289	0.990601	No
Brain-Cortex	201	ZNF219	ENSG00000165804.15	14	21090241	21104722	0.0107591	0.00408147	0.00912365	18289	0.692376	No
Brain-Cortex	201	TMEM253	ENSG00000232070.8	14	21099015	21101451	0.0148007	0.0181314	0.415411	18289	0.960377	No
Brain-Cortex	201	HNRNPC	ENSG00000092199.17	14	21209136	21269494	3.20466e-05	0.00163697	0.984403	18289	0.999249	No
Brain-Cortex	201	RPGRIP1	ENSG00000092200.12	14	21287939	21351301	0.0215611	0.00981661	0.029349	18289	0.792856	No
Brain-Cortex	201	SUPT16H	ENSG00000092201.9	14	21351472	21384266	0.000333124	0.00156412	0.831586	18289	0.992955	No
Brain-Cortex	201	CHD8	ENSG00000100888.12	14	21385194	21456126	-0.00236663	0.00150512	0.117628	18289	0.885433	No
Brain-Cortex	201	RAB2B	ENSG00000129472.13	14	21459020	21476973	0.0026599	0.00191593	0.166768	18289	0.919734	No
Brain-Cortex	201	TOX4	ENSG00000092203.13	14	21476674	21499024	0.0023095	0.00139569	0.099731	18289	0.881402	No
Brain-Cortex	201	METTL3	ENSG00000165819.11	14	21499176	21511375	-0.00333879	0.00218977	0.129093	18289	0.899457	No
Brain-Cortex	201	SALL2	ENSG00000165821.11	14	21521081	21537216	-0.00114147	0.00265313	0.667542	18289	0.990528	No
Brain-Cortex	201	TRDC	ENSG00000211829.9	14	22463774	22465787	0.0126291	0.0196094	0.520379	18289	0.977999	No
Brain-Cortex	201	TRAC	ENSG00000277734.7	14	22547506	22552154	-0.00712481	0.0109465	0.515961	18289	0.977322	No
Brain-Cortex	201	DAD1	ENSG00000129562.10	14	22564905	22589269	0.00235549	0.00206151	0.25473	18289	0.946151	No
Brain-Cortex	201	ABHD4	ENSG00000100439.10	14	22600119	22613215	0.00627593	0.00334169	0.0619976	18289	0.858903	No
Brain-Cortex	201	OXA1L	ENSG00000155463.12	14	22766563	22773041	-0.000311794	0.00160969	0.846632	18289	0.99349	No
Brain-Cortex	201	SLC7A7	ENSG00000155465.18	14	22773222	22829820	0.00710452	0.00494175	0.152278	18289	0.906035	No
Brain-Cortex	201	MRPL52	ENSG00000172590.18	14	22829883	22835037	0.00398289	0.00206642	0.0555088	18289	0.856869	No
Brain-Cortex	201	MMP14	ENSG00000157227.12	14	22836557	22849027	0.00317423	0.00571669	0.579413	18289	0.985602	No
Brain-Cortex	201	LRP10	ENSG00000197324.8	14	22871613	22881580	-0.00227394	0.00299859	0.449247	18289	0.967018	No
Brain-Cortex	201	REM2	ENSG00000139890.9	14	22883165	22887686	-0.00284773	0.00602948	0.637287	18289	0.990011	No
Brain-Cortex	201	RBM23	ENSG00000100461.17	14	22893206	22917802	-0.000218065	0.00225602	0.923105	18289	0.997949	No
Brain-Cortex	201	PRMT5	ENSG00000100462.15	14	22922176	22929585	-0.00046686	0.00208158	0.822794	18289	0.992955	No
Brain-Cortex	201	HAUS4	ENSG00000092036.18	14	22946228	22957161	-0.00368608	0.00412415	0.372639	18289	0.952894	No
Brain-Cortex	201	AJUBA	ENSG00000129474.15	14	22971174	22982642	0.00191004	0.00606536	0.753197	18289	0.990601	No
Brain-Cortex	201	C14orf93	ENSG00000100802.14	14	22985908	23010166	0.00426684	0.00348229	0.222074	18289	0.936336	No
Brain-Cortex	201	PSMB5	ENSG00000100804.18	14	23016543	23035230	-0.000610081	0.00199324	0.759903	18289	0.990601	No
Brain-Cortex	201	CDH24	ENSG00000139880.19	14	23047062	23057538	-0.00308465	0.00405308	0.447621	18289	0.966971	No
Brain-Cortex	201	ACIN1	ENSG00000100813.14	14	23058564	23093544	-0.00161638	0.00150378	0.283879	18289	0.946706	No
Brain-Cortex	201	C14orf119	ENSG00000179933.5	14	23094765	23100462	0.000847438	0.00221837	0.702908	18289	0.990528	No
Brain-Cortex	201	RP11-244E17.1	ENSG00000283654.1	14	23100502	23104992	0.011213	0.0207947	0.590404	18289	0.986474	No
Brain-Cortex	201	CEBPE	ENSG00000092067.5	14	23117304	23119616	-0.00266936	0.0203689	0.895883	18289	0.99792	No
Brain-Cortex	201	SLC7A8	ENSG00000092068.19	14	23125295	23183674	0.000885415	0.00274206	0.747147	18289	0.990601	No
Brain-Cortex	201	HOMEZ	ENSG00000215271.7	14	23272422	23286117	0.00249513	0.0026653	0.350455	18289	0.952894	No
Brain-Cortex	201	PPP1R3E	ENSG00000235194.8	14	23295915	23301583	0.00327624	0.00211979	0.123979	18289	0.89212	No
Brain-Cortex	201	BCL2L2	ENSG00000129473.9	14	23298918	23311759	-0.00146514	0.00192576	0.447771	18289	0.966971	No
Brain-Cortex	201	BCL2L2-PABPN1	ENSG00000258643.5	14	23319735	23319816	0.0119084	0.0129508	0.359064	18289	0.952894	No
Brain-Cortex	201	PABPN1	ENSG00000100836.10	14	23321289	23326185	-0.00335311	0.00207994	0.108698	18289	0.881402	No
Brain-Cortex	201	SLC22A17	ENSG00000092096.16	14	23346306	23352912	-0.00394902	0.00201906	0.0520373	18289	0.848983	No
Brain-Cortex	201	EFS	ENSG00000100842.12	14	23356402	23365752	-0.00136125	0.00332457	0.682698	18289	0.990528	No
Brain-Cortex	201	CMTM5	ENSG00000166091.19	14	23376808	23379772	-0.000578311	0.00436702	0.894796	18289	0.99792	No
Brain-Cortex	201	MYH6	ENSG00000197616.11	14	23381990	23408277	-0.0105592	0.0194592	0.588056	18289	0.986474	No
Brain-Cortex	201	MYH7	ENSG00000092054.12	14	23412738	23435718	0.00928789	0.00888677	0.297369	18289	0.947633	No
Brain-Cortex	201	NGDN	ENSG00000129460.15	14	23469688	23509862	-0.000431703	0.00201367	0.830489	18289	0.992955	No
Brain-Cortex	201	ZFHX2	ENSG00000136367.13	14	23520855	23555987	-0.00197115	0.00347273	0.571012	18289	0.983652	No
Brain-Cortex	201	THTPA	ENSG00000259431.5	14	23556193	23557304	-0.00291054	0.00328645	0.377011	18289	0.952894	No
Brain-Cortex	201	AP1G2	ENSG00000213983.11	14	23561962	23567688	-0.00432492	0.00394683	0.27464	18289	0.946706	No
Brain-Cortex	201	JPH4	ENSG00000092051.16	14	23568074	23578800	0.00214551	0.00267952	0.424363	18289	0.961402	No
Brain-Cortex	201	RP11-66N24.6	ENSG00000274002.1	14	23619201	23620012	-0.000491681	0.0113615	0.96553	18289	0.99888	No
Brain-Cortex	201	DHRS2	ENSG00000100867.14	14	23630115	23645639	0.00212955	0.0105417	0.840137	18289	0.99349	No
Brain-Cortex	201	DHRS4	ENSG00000157326.18	14	23955035	23969279	-0.00124156	0.00401976	0.757785	18289	0.990601	No
Brain-Cortex	201	DHRS4L2	ENSG00000187630.15	14	23969874	24006408	-0.00305827	0.00452939	0.500417	18289	0.973321	No
Brain-Cortex	201	CARMIL3	ENSG00000186648.14	14	24052000	24069728	-0.00654468	0.00389156	0.0943585	18289	0.877967	No
Brain-Cortex	201	CPNE6	ENSG00000100884.9	14	24070837	24078100	-0.00453709	0.00411029	0.271146	18289	0.946706	No
Brain-Cortex	201	NRL	ENSG00000129535.12	14	24080107	24095130	-0.0005641	0.00400337	0.888102	18289	0.99792	No
Brain-Cortex	201	PCK2	ENSG00000100889.11	14	24094053	24110598	-0.0125823	0.00490736	0.0111698	18289	0.716789	No
Brain-Cortex	201	DCAF11	ENSG00000100897.17	14	24114195	24125242	0.00100918	0.00186707	0.589514	18289	0.986474	No
Brain-Cortex	201	FITM1	ENSG00000139914.6	14	24131275	24132849	-0.00750538	0.0076213	0.326057	18289	0.952894	No
Brain-Cortex	201	PSME1	ENSG00000092010.14	14	24136158	24138964	-0.000292812	0.00216638	0.892636	18289	0.99792	No
Brain-Cortex	201	EMC9	ENSG00000100908.13	14	24138968	24141588	-0.000466321	0.00213686	0.827501	18289	0.992955	No
Brain-Cortex	201	RP11-468E2.5	ENSG00000259321.1	14	24139455	24140444	-0.00216043	0.00637897	0.735248	18289	0.990601	No
Brain-Cortex	201	PSME2	ENSG00000100911.15	14	24143365	24147235	-0.00329906	0.00247308	0.183902	18289	0.927699	No
Brain-Cortex	201	RNF31	ENSG00000092098.16	14	24147379	24160661	-0.0033071	0.00215103	0.125949	18289	0.89212	No
Brain-Cortex	201	IRF9	ENSG00000213928.8	14	24161053	24166565	-0.00489708	0.00533915	0.360271	18289	0.952894	No
Brain-Cortex	201	REC8	ENSG00000100918.12	14	24171853	24180218	0.00299718	0.00277578	0.281702	18289	0.946706	No
Brain-Cortex	201	IPO4	ENSG00000196497.16	14	24180258	24188964	-0.00445666	0.00322265	0.168413	18289	0.919734	No
Brain-Cortex	201	TM9SF1	ENSG00000100926.14	14	24189143	24195687	-0.000781235	0.00187983	0.678208	18289	0.990528	No
Brain-Cortex	201	RP11-468E2.10	ENSG00000276698.1	14	24198433	24199090	0.000479442	0.0053333	0.92847	18289	0.997949	No
Brain-Cortex	201	TSSK4	ENSG00000139908.14	14	24205720	24208362	-0.00866032	0.00507974	0.0899525	18289	0.873001	No
Brain-Cortex	201	CHMP4A	ENSG00000254505.9	14	24209583	24213869	-0.00197087	0.0024031	0.413229	18289	0.960377	No
Brain-Cortex	201	MDP1	ENSG00000213920.8	14	24213937	24216067	-0.00345343	0.00247167	0.164082	18289	0.917988	No
Brain-Cortex	201	NEDD8	ENSG00000129559.12	14	24216852	24232421	-0.00476611	0.00250529	0.0587215	18289	0.858903	No
Brain-Cortex	201	GMPR2	ENSG00000100938.17	14	24232455	24239242	-0.000971281	0.00162015	0.549596	18289	0.981789	No
Brain-Cortex	201	TINF2	ENSG00000092330.15	14	24239643	24242674	-0.00265627	0.00206927	0.200915	18289	0.93371	No
Brain-Cortex	201	TGM1	ENSG00000092295.11	14	24249114	24264432	-0.00208426	0.00663242	0.753695	18289	0.990601	No
Brain-Cortex	201	RABGGTA	ENSG00000100949.14	14	24265538	24271739	7.02707e-05	0.00208707	0.973178	18289	0.998936	No
Brain-Cortex	201	DHRS1	ENSG00000157379.13	14	24290598	24299833	-0.00613847	0.00412195	0.13819	18289	0.903104	No
Brain-Cortex	201	NOP9	ENSG00000196943.12	14	24299862	24308954	-0.00151343	0.00237346	0.524517	18289	0.977999	No
Brain-Cortex	201	LTB4R2	ENSG00000213906.9	14	24309125	24312053	-0.00331267	0.00744268	0.656792	18289	0.99007	No
Brain-Cortex	201	LTB4R	ENSG00000213903.8	14	24313311	24318036	0.00209619	0.00416685	0.615538	18289	0.988971	No
Brain-Cortex	201	ADCY4	ENSG00000129467.13	14	24318349	24335071	-0.00885861	0.00538499	0.101713	18289	0.881402	No
Brain-Cortex	201	RIPK3	ENSG00000129465.15	14	24336021	24340045	-0.00470764	0.00645227	0.466582	18289	0.968017	No
Brain-Cortex	201	NFATC4	ENSG00000100968.13	14	24365673	24379604	0.00365259	0.00492461	0.45924	18289	0.968017	No
Brain-Cortex	201	NYNRIN	ENSG00000205978.5	14	24398786	24419288	0.00227065	0.00345597	0.512011	18289	0.975769	No
Brain-Cortex	201	CBLN3	ENSG00000139899.10	14	24426532	24430954	-0.0010806	0.00918434	0.906471	18289	0.99792	No
Brain-Cortex	201	KHNYN	ENSG00000100441.9	14	24429935	24441834	0.000615884	0.0028832	0.831093	18289	0.992955	No
Brain-Cortex	201	SDR39U1	ENSG00000100445.17	14	24442098	24442904	-0.00325977	0.00230535	0.159099	18289	0.915929	No
Brain-Cortex	201	CTSG	ENSG00000100448.3	14	24573556	24576260	0.0152313	0.0265553	0.566979	18289	0.983282	No
Brain-Cortex	201	GZMH	ENSG00000100450.12	14	24606480	24609699	-0.028455	0.0245804	0.248558	18289	0.943274	No
Brain-Cortex	201	GZMB	ENSG00000100453.12	14	24630954	24634267	0.00297135	0.0168851	0.860513	18289	0.99349	No
Brain-Cortex	201	STXBP6	ENSG00000168952.15	14	24809656	25050297	-0.00266523	0.00400557	0.506663	18289	0.974176	No
Brain-Cortex	201	RP11-314P15.2	ENSG00000257986.1	14	25835858	26143305	-0.0166537	0.0192279	0.387584	18289	0.953913	No
Brain-Cortex	201	NOVA1	ENSG00000139910.19	14	26443093	26597754	-0.00253218	0.00201457	0.210416	18289	0.934944	No
Brain-Cortex	201	LINC00645	ENSG00000258548.5	14	27612588	27639636	0.017317	0.0208464	0.407252	18289	0.958588	No
Brain-Cortex	201	FOXG1	ENSG00000176165.10	14	28760330	28770277	-0.00269245	0.00347099	0.43895	18289	0.964016	No
Brain-Cortex	201	LINC01551	ENSG00000186960.10	14	28772704	28813453	0.000991387	0.00481457	0.837092	18289	0.99349	No
Brain-Cortex	201	RP11-966I7.2	ENSG00000257056.2	14	28783491	28785787	-0.0115967	0.0075685	0.127231	18289	0.892908	No
Brain-Cortex	201	RP11-260G13.1	ENSG00000258107.1	14	29390346	29436412	0.0265961	0.0205974	0.198286	18289	0.932746	No
Brain-Cortex	201	PRKD1	ENSG00000184304.14	14	29576479	30191898	0.000404264	0.00260161	0.876689	18289	0.9955	No
Brain-Cortex	201	G2E3	ENSG00000092140.14	14	30559123	30620063	-0.000926298	0.00335853	0.783016	18289	0.992955	No
Brain-Cortex	201	SCFD1	ENSG00000092108.20	14	30622112	30735812	-0.00151554	0.00202878	0.456029	18289	0.968017	No
Brain-Cortex	201	COCH	ENSG00000100473.15	14	30874543	30890618	-0.0167268	0.00664989	0.0127718	18289	0.731841	No
Brain-Cortex	201	STRN3	ENSG00000196792.11	14	30893799	31026401	-0.0031761	0.00252108	0.209374	18289	0.934944	No
Brain-Cortex	201	AP4S1	ENSG00000100478.14	14	31025106	31096450	0.00154162	0.0024735	0.533911	18289	0.979664	No
Brain-Cortex	201	HECTD1	ENSG00000092148.12	14	31100112	31207804	0.000114816	0.00133725	0.931674	18289	0.997949	No
Brain-Cortex	201	HEATR5A	ENSG00000129493.14	14	31291791	31420285	0.00148649	0.00290126	0.609031	18289	0.988971	No
Brain-Cortex	201	RP11-176H8.1	ENSG00000203546.7	14	31427507	31428188	-0.000679504	0.00893233	0.939446	18289	0.998382	No
Brain-Cortex	201	DTD2	ENSG00000129480.12	14	31446036	31457510	-0.00721908	0.0032197	0.0261788	18289	0.782494	No
Brain-Cortex	201	NUBPL	ENSG00000151413.16	14	31489956	31861224	6.43534e-06	0.00248876	0.99794	18289	0.999991	No
Brain-Cortex	201	ARHGAP5	ENSG00000100852.12	14	32076967	32159728	-0.00051175	0.00225761	0.820933	18289	0.992955	No
Brain-Cortex	201	AKAP6	ENSG00000151320.10	14	32329273	32837681	0.00110445	0.00311703	0.72351	18289	0.990601	No
Brain-Cortex	201	NPAS3	ENSG00000151322.18	14	32934933	33804176	0.00718682	0.00297929	0.0168638	18289	0.734078	No
Brain-Cortex	201	EGLN3	ENSG00000129521.13	14	33924231	34462774	0.00384029	0.00430311	0.373352	18289	0.952894	No
Brain-Cortex	201	SPTSSA	ENSG00000165389.6	14	34432789	34462356	0.00118854	0.00313582	0.705121	18289	0.990528	No
Brain-Cortex	201	EAPP	ENSG00000129518.8	14	34515929	34539711	-0.00172011	0.00197462	0.384861	18289	0.953107	No
Brain-Cortex	201	SNX6	ENSG00000129515.18	14	34561094	34630183	-0.0016964	0.00271574	0.532992	18289	0.979664	No
Brain-Cortex	201	CFL2	ENSG00000165410.14	14	34706769	34714823	0.00204875	0.00205317	0.319699	18289	0.952746	No
Brain-Cortex	201	BAZ1A	ENSG00000198604.10	14	34752731	34862322	0.00348349	0.00329858	0.292364	18289	0.946706	No
Brain-Cortex	201	SRP54	ENSG00000100883.11	14	34981957	35029567	-0.000692373	0.00171171	0.686334	18289	0.990528	No
Brain-Cortex	201	FAM177A1	ENSG00000151327.12	14	35044907	35113130	-9.49573e-05	0.00201179	0.962406	18289	0.99888	No
Brain-Cortex	201	PPP2R3C	ENSG00000092020.10	14	35085467	35122517	0.000257333	0.00271826	0.924684	18289	0.997949	No
Brain-Cortex	201	KIAA0391	ENSG00000100890.15	14	35121846	35277614	0.00400993	0.00236547	0.0917779	18289	0.874263	No
Brain-Cortex	201	PSMA6	ENSG00000100902.10	14	35278633	35317493	0.00101429	0.00210121	0.629886	18289	0.990011	No
Brain-Cortex	201	NFKBIA	ENSG00000100906.10	14	35401511	35404746	-0.00417235	0.00466958	0.37278	18289	0.952894	No
Brain-Cortex	201	RP11-561B11.6	ENSG00000259017.1	14	35447003	35447625	-0.0175313	0.0158598	0.270472	18289	0.946706	No
Brain-Cortex	201	INSM2	ENSG00000168348.3	14	35534042	35537054	-0.0015702	0.00610505	0.797322	18289	0.992955	No
Brain-Cortex	201	RALGAPA1	ENSG00000174373.16	14	35538352	35809304	0.000607225	0.00217783	0.780704	18289	0.992955	No
Brain-Cortex	201	BRMS1L	ENSG00000100916.13	14	35829795	35932325	-0.00219448	0.00226012	0.33288	18289	0.952894	No
Brain-Cortex	201	RP11-317N8.3	ENSG00000257272.1	14	35873857	35875303	0.0209798	0.00901361	0.0210538	18289	0.756839	No
Brain-Cortex	201	LINC00609	ENSG00000257585.1	14	36070427	36165288	-0.000920408	0.0131311	0.944197	18289	0.99888	No
Brain-Cortex	201	RP11-259K15.2	ENSG00000258844.1	14	36214607	36235608	-0.0149545	0.0104007	0.152227	18289	0.906035	No
Brain-Cortex	201	MBIP	ENSG00000151332.18	14	36298558	36320676	-0.00327241	0.0022416	0.146083	18289	0.903104	No
Brain-Cortex	201	RP11-964E11.3	ENSG00000283098.1	14	36320753	36656163	0.00349252	0.0192346	0.856122	18289	0.99349	No
Brain-Cortex	201	SFTA3	ENSG00000229415.9	14	36473288	36513829	0.0247155	0.0189059	0.192792	18289	0.927986	No
Brain-Cortex	201	NKX2-1	ENSG00000136352.17	14	36516392	36521149	0.0142551	0.013895	0.306313	18289	0.951396	No
Brain-Cortex	201	NKX2-8	ENSG00000136327.6	14	36580579	36582607	0.0103479	0.0236027	0.66161	18289	0.990528	No
Brain-Cortex	201	SLC25A21	ENSG00000183032.11	14	36679716	36875004	0.00549919	0.0166617	0.741748	18289	0.990601	No
Brain-Cortex	201	MIPOL1	ENSG00000151338.18	14	37197913	37552361	0.00116766	0.00408408	0.775282	18289	0.992658	No
Brain-Cortex	201	SSTR1	ENSG00000139874.5	14	38207999	38213067	0.00183986	0.00380641	0.629433	18289	0.990011	No
Brain-Cortex	201	CLEC14A	ENSG00000176435.6	14	38254103	38256369	0.00489891	0.00445346	0.272799	18289	0.946706	No
Brain-Cortex	201	LINC00639	ENSG00000259070.5	14	38749339	38948273	0.000731364	0.00644785	0.909819	18289	0.99792	No
Brain-Cortex	201	SEC23A	ENSG00000100934.14	14	39031919	39109646	-0.00253604	0.00203129	0.213484	18289	0.934944	No
Brain-Cortex	201	GEMIN2	ENSG00000092208.16	14	39114223	39136973	-0.00202268	0.00257552	0.433288	18289	0.963343	No
Brain-Cortex	201	TRAPPC6B	ENSG00000182400.14	14	39147812	39170430	-0.00313185	0.00183556	0.0897042	18289	0.873001	No
Brain-Cortex	201	PNN	ENSG00000100941.8	14	39175313	39183218	-0.00587348	0.0021735	0.00754849	18289	0.649321	No
Brain-Cortex	201	CTAGE5	ENSG00000150527.16	14	39265284	39388513	-0.00138283	0.00218025	0.526725	18289	0.978335	No
Brain-Cortex	201	FBXO33	ENSG00000165355.7	14	39397669	39432500	0.00166919	0.00329028	0.612561	18289	0.988971	No
Brain-Cortex	201	RP11-662J14.1	ENSG00000258418.1	14	40386252	40386794	-0.00439472	0.0190841	0.818136	18289	0.992955	No
Brain-Cortex	201	RP11-662J14.2	ENSG00000258480.1	14	40387558	40389140	0.0215651	0.0223509	0.335925	18289	0.952894	No
Brain-Cortex	201	CTD-2298J14.2	ENSG00000258636.1	14	41587861	41604856	-0.00711256	0.0136878	0.603966	18289	0.988971	No
Brain-Cortex	201	LRFN5	ENSG00000165379.13	14	41607570	41904549	0.00241376	0.00283786	0.396153	18289	0.955801	No
Brain-Cortex	201	RP11-398E10.1	ENSG00000258998.1	14	44763157	44782829	-0.00548346	0.0251099	0.827383	18289	0.992955	No
Brain-Cortex	201	C14orf28	ENSG00000179476.7	14	44897295	44907257	0.00331138	0.00311029	0.288467	18289	0.946706	No
Brain-Cortex	201	KLHL28	ENSG00000179454.13	14	44924319	45042322	-0.00908458	0.00313765	0.00425922	18289	0.601271	No
Brain-Cortex	201	TOGARAM1	ENSG00000198718.12	14	44962208	45074431	-0.00552391	0.00225799	0.0153961	18289	0.734045	No
Brain-Cortex	201	PRPF39	ENSG00000185246.17	14	45084099	45116282	0.00198059	0.00237111	0.404662	18289	0.958588	No
Brain-Cortex	201	FKBP3	ENSG00000100442.10	14	45118028	45135319	0.00187869	0.00192528	0.330479	18289	0.952894	No
Brain-Cortex	201	FANCM	ENSG00000187790.10	14	45135940	45200890	-0.000967927	0.00381811	0.800166	18289	0.992955	No
Brain-Cortex	201	MIS18BP1	ENSG00000129534.13	14	45203190	45253540	-0.00205469	0.00428256	0.631968	18289	0.990011	No
Brain-Cortex	201	MDGA2	ENSG00000139915.18	14	46839629	47674954	-0.00246052	0.00538625	0.648359	18289	0.990011	No
Brain-Cortex	201	RPS29	ENSG00000213741.9	14	49570984	49598696	-0.00279278	0.00368083	0.449007	18289	0.967018	No
Brain-Cortex	201	LRR1	ENSG00000165501.16	14	49599165	49614672	0.0127184	0.00552005	0.0223688	18289	0.76699	No
Brain-Cortex	201	RPL36AL	ENSG00000165502.6	14	49618519	49620685	-0.00174701	0.00311136	0.575162	18289	0.984662	No
Brain-Cortex	201	MGAT2	ENSG00000168282.5	14	49620795	49623481	0.0103232	0.010572	0.330151	18289	0.952894	No
Brain-Cortex	201	DNAAF2	ENSG00000165506.14	14	49625174	49635230	-0.0011581	0.00235613	0.623658	18289	0.990011	No
Brain-Cortex	201	POLE2	ENSG00000100479.12	14	49643555	49688422	0.00858692	0.00833285	0.304171	18289	0.949799	No
Brain-Cortex	201	KLHDC1	ENSG00000197776.7	14	49693105	49753152	-0.00592784	0.00339729	0.0827234	18289	0.866083	No
Brain-Cortex	201	KLHDC2	ENSG00000165516.10	14	49767608	49786385	-0.00503393	0.0020669	0.0158516	18289	0.734045	No
Brain-Cortex	201	NEMF	ENSG00000165525.17	14	49782083	49853203	-0.00359502	0.00233296	0.125091	18289	0.89212	No
Brain-Cortex	201	RP11-596C23.2	ENSG00000278002.1	14	49863072	49864379	-0.00201132	0.021918	0.926987	18289	0.997949	No
Brain-Cortex	201	ARF6	ENSG00000165527.6	14	49893092	49897054	-0.00209458	0.00192953	0.279144	18289	0.946706	No
Brain-Cortex	201	VCPKMT	ENSG00000100483.13	14	50108633	50116600	-0.00389101	0.00311746	0.213612	18289	0.93496	No
Brain-Cortex	201	SOS2	ENSG00000100485.11	14	50117120	50231558	0.00150295	0.0020706	0.468877	18289	0.968017	No
Brain-Cortex	201	L2HGDH	ENSG00000087299.11	14	50237563	50312325	0.000491464	0.00233896	0.833813	18289	0.992955	No
Brain-Cortex	201	ATP5S	ENSG00000125375.14	14	50312549	50335558	-0.00197439	0.00211157	0.35103	18289	0.952894	No
Brain-Cortex	201	CDKL1	ENSG00000100490.9	14	50335993	50416461	0.0027672	0.00436911	0.527309	18289	0.978402	No
Brain-Cortex	201	MAP4K5	ENSG00000012983.11	14	50418525	50561126	0.00201164	0.00231145	0.385306	18289	0.953107	No
Brain-Cortex	201	ATL1	ENSG00000198513.11	14	50532656	50631077	0.0012619	0.00260134	0.628201	18289	0.990011	No
Brain-Cortex	201	SAV1	ENSG00000151748.14	14	50632058	50668331	-0.00032244	0.00251073	0.897957	18289	0.99792	No
Brain-Cortex	201	NIN	ENSG00000100503.23	14	50719763	50831121	0.0012307	0.00203882	0.546851	18289	0.981013	No
Brain-Cortex	201	PYGL	ENSG00000100504.16	14	50857891	50944736	-0.00235655	0.00529479	0.656807	18289	0.99007	No
Brain-Cortex	201	ABHD12B	ENSG00000131969.14	14	50872160	50904970	-0.0018716	0.00384984	0.627455	18289	0.990011	No
Brain-Cortex	201	RP11-218E20.3	ENSG00000258711.2	14	50956259	50962002	0.0142933	0.0113327	0.208861	18289	0.934944	No
Brain-Cortex	201	TRIM9	ENSG00000100505.13	14	50975262	51096061	0.000979211	0.00228977	0.669423	18289	0.990528	No
Brain-Cortex	201	TMX1	ENSG00000139921.12	14	51240168	51257546	-0.000829527	0.00335654	0.805085	18289	0.992955	No
Brain-Cortex	201	LINC00640	ENSG00000258479.5	14	51333393	51365557	-0.00181272	0.0210421	0.931446	18289	0.997949	No
Brain-Cortex	201	FRMD6	ENSG00000139926.15	14	51489100	51730727	-0.00296354	0.00404328	0.464545	18289	0.968017	No
Brain-Cortex	201	GNG2	ENSG00000186469.8	14	51826195	51979342	-0.000498158	0.00386835	0.897678	18289	0.99792	No
Brain-Cortex	201	C14orf166	ENSG00000087302.8	14	51989475	52010691	0.00171032	0.00175956	0.332357	18289	0.952894	No
Brain-Cortex	201	NID2	ENSG00000087303.17	14	52010876	52069228	0.00441785	0.00667262	0.508768	18289	0.974432	No
Brain-Cortex	201	PTGDR	ENSG00000168229.3	14	52267713	52276724	0.0143873	0.0154292	0.352349	18289	0.952894	No
Brain-Cortex	201	PTGER2	ENSG00000125384.6	14	52314305	52328606	0.0115635	0.0146677	0.431528	18289	0.962817	No
Brain-Cortex	201	TXNDC16	ENSG00000087301.8	14	52430590	52552522	0.00140811	0.00293454	0.631928	18289	0.990011	No
Brain-Cortex	201	GPR137C	ENSG00000180998.11	14	52553148	52637713	-0.00629777	0.00375979	0.0956743	18289	0.877967	No
Brain-Cortex	201	ERO1A	ENSG00000197930.12	14	52639916	52695900	-0.000334521	0.00229619	0.884334	18289	0.9971	No
Brain-Cortex	201	PSMC6	ENSG00000100519.11	14	52707172	52728587	0.000298703	0.00182456	0.870142	18289	0.993706	No
Brain-Cortex	201	STYX	ENSG00000198252.11	14	52730180	52774998	-0.00275154	0.00302389	0.364082	18289	0.952894	No
Brain-Cortex	201	GNPNAT1	ENSG00000100522.8	14	52775194	52791668	-0.00307514	0.00281488	0.2761	18289	0.946706	No
Brain-Cortex	201	FERMT2	ENSG00000073712.14	14	52857268	52952435	0.00143312	0.00282878	0.613044	18289	0.988971	No
Brain-Cortex	201	DDHD1	ENSG00000100523.14	14	53036745	53153282	0.00375905	0.00257908	0.146726	18289	0.903104	No
Brain-Cortex	201	BMP4	ENSG00000125378.15	14	53949736	53958761	-0.00845244	0.00878508	0.33728	18289	0.952894	No
Brain-Cortex	201	CDKN3	ENSG00000100526.19	14	54396849	54420218	0.00613552	0.00391781	0.119101	18289	0.88891	No
Brain-Cortex	201	CNIH1	ENSG00000100528.11	14	54423560	54441431	-0.00227764	0.00194569	0.243313	18289	0.942702	No
Brain-Cortex	201	GMFB	ENSG00000197045.12	14	54474484	54489196	-0.00372849	0.00254598	0.144822	18289	0.903104	No
Brain-Cortex	201	CGRRF1	ENSG00000100532.11	14	54509812	54539309	0.000135699	0.00262571	0.958841	18289	0.99888	No
Brain-Cortex	201	SAMD4A	ENSG00000020577.13	14	54567097	54793315	-0.00234853	0.00442917	0.596601	18289	0.988324	No
Brain-Cortex	201	GCH1	ENSG00000131979.18	14	54842008	54902852	-0.00968708	0.00692492	0.163582	18289	0.917899	No
Brain-Cortex	201	WDHD1	ENSG00000198554.11	14	54938950	55027105	0.000407887	0.00342989	0.905471	18289	0.99792	No
Brain-Cortex	201	SOCS4	ENSG00000180008.8	14	55027230	55049488	0.0014779	0.00243481	0.544627	18289	0.980672	No
Brain-Cortex	201	MAPK1IP1L	ENSG00000168175.14	14	55051631	55070192	-3.50358e-05	0.00182738	0.984725	18289	0.999249	No
Brain-Cortex	201	LGALS3	ENSG00000131981.15	14	55124110	55145403	0.00770303	0.0043983	0.0815959	18289	0.866083	No
Brain-Cortex	201	RP11-665C16.6	ENSG00000258413.1	14	55262767	55272075	-0.0158492	0.0222375	0.476944	18289	0.968017	No
Brain-Cortex	201	FBXO34	ENSG00000178974.9	14	55271309	55361918	-0.000783861	0.00198813	0.69385	18289	0.990528	No
Brain-Cortex	201	ATG14	ENSG00000126775.8	14	55366392	55411858	0.00457047	0.00256427	0.0763843	18289	0.866083	No
