## Supplementary Tables for "BMI Interacts with the Genome to Regulate Gene Expression Globally, with Emphasis in the Brain and Gut" (part 26 of 276)

### Sheet: S1 BMI DE Analyses (continued)
BMI-DE Gene Analyses: The statistics for the association of BMI predicting gene GTEx mRNA expression, correcting for PCs1-20. Mapped using gencode.v26.GRCh38.genes.gtf Includes every gene tested in each tissue tissue:GTEx tissue sample_size_tissue=The number of samples used in association analysis for each tissue gene_name: HGNC or MGI-approved gene symbols mapped to the GENCODE genes by the Ensembl xref pipeline start: gene start position end: gene end position
Brain-Cortex	201	KTN1	ENSG00000126777.17	14	55580210	55701526	0.000627639	0.00202664	0.757153	18289	0.990601	No
Brain-Cortex	201	CTD-2588E21.1	ENSG00000277763.1	14	56117316	56117813	-0.00554351	0.0111522	0.619746	18289	0.988971	No
Brain-Cortex	201	PELI2	ENSG00000139946.9	14	56117991	56301526	0.000214758	0.00333582	0.94874	18289	0.99888	No
Brain-Cortex	201	TMEM260	ENSG00000070269.13	14	56488354	56650606	0.00248396	0.00230109	0.28183	18289	0.946706	No
Brain-Cortex	201	EXOC5	ENSG00000070367.15	14	57200507	57268908	0.00100121	0.00155512	0.520518	18289	0.977999	No
Brain-Cortex	201	AP5M1	ENSG00000053770.11	14	57269009	57298742	-0.000613912	0.00185717	0.741361	18289	0.990601	No
Brain-Cortex	201	NAA30	ENSG00000139977.13	14	57390544	57415917	-0.000879181	0.00186287	0.637537	18289	0.990011	No
Brain-Cortex	201	SLC35F4	ENSG00000151812.14	14	57563922	57982194	0.00524863	0.00969095	0.588767	18289	0.986474	No
Brain-Cortex	201	C14orf37	ENSG00000139971.15	14	57999735	58298139	0.00143757	0.0044754	0.748422	18289	0.990601	No
Brain-Cortex	201	ACTR10	ENSG00000131966.13	14	58200080	58235636	0.000649403	0.0019497	0.739464	18289	0.990601	No
Brain-Cortex	201	PSMA3	ENSG00000100567.12	14	58244831	58272012	0.00219581	0.00209471	0.29593	18289	0.947633	No
Brain-Cortex	201	LINC00216	ENSG00000279636.2	14	58288033	58289158	-0.0062248	0.0139844	0.656767	18289	0.99007	No
Brain-Cortex	201	ARID4A	ENSG00000032219.18	14	58298385	58373887	0.000321551	0.0024337	0.895034	18289	0.99792	No
Brain-Cortex	201	TIMM9	ENSG00000100575.13	14	58408494	58427242	0.00637181	0.00235972	0.00759394	18289	0.649321	No
Brain-Cortex	201	KIAA0586	ENSG00000100578.14	14	58427385	58551289	0.00203182	0.00248674	0.41498	18289	0.960377	No
Brain-Cortex	201	DACT1	ENSG00000165617.14	14	58633967	58648321	-0.00227719	0.00589007	0.699501	18289	0.990528	No
Brain-Cortex	201	DAAM1	ENSG00000100592.15	14	59188680	59371405	0.00306689	0.00260589	0.240795	18289	0.942702	No
Brain-Cortex	201	GPR135	ENSG00000181619.11	14	59429022	59465342	-0.00327852	0.00384075	0.394459	18289	0.954646	No
Brain-Cortex	201	L3HYPDH	ENSG00000126790.11	14	59460363	59484430	-0.00596195	0.00554819	0.284011	18289	0.946706	No
Brain-Cortex	201	JKAMP	ENSG00000050130.17	14	59484443	59505404	-0.000556033	0.0022132	0.801921	18289	0.992955	No
Brain-Cortex	201	CCDC175	ENSG00000151838.11	14	59510430	59576831	-0.00274285	0.00998863	0.783942	18289	0.992955	No
Brain-Cortex	201	RTN1	ENSG00000139970.16	14	59595977	59870966	-0.001943	0.0022736	0.39392	18289	0.954646	No
Brain-Cortex	201	LRRC9	ENSG00000131951.10	14	59919776	60063559	0.0176366	0.0111302	0.114829	18289	0.882713	No
Brain-Cortex	201	PCNX4	ENSG00000126773.12	14	60091911	60169133	-0.00125034	0.00177579	0.482284	18289	0.968017	No
Brain-Cortex	201	DHRS7	ENSG00000100612.13	14	60148948	60169856	-0.000831057	0.0025635	0.746174	18289	0.990601	No
Brain-Cortex	201	PPM1A	ENSG00000100614.17	14	60245752	60299087	-0.0036928	0.00178913	0.0404586	18289	0.822407	No
Brain-Cortex	201	SIX1	ENSG00000126778.8	14	60643415	60658259	-0.00855546	0.0130772	0.513806	18289	0.976019	No
Brain-Cortex	201	SIX4	ENSG00000100625.8	14	60709528	60724348	0.00116592	0.00531846	0.826727	18289	0.992955	No
Brain-Cortex	201	MNAT1	ENSG00000020426.10	14	60734742	60969953	0.00376907	0.00210963	0.0756939	18289	0.866083	No
Brain-Cortex	201	TRMT5	ENSG00000126814.6	14	60971451	60981113	-0.000806071	0.0023371	0.730573	18289	0.990601	No
Brain-Cortex	201	SLC38A6	ENSG00000139974.15	14	60981359	61083733	0.00140003	0.00283929	0.622553	18289	0.990011	No
Brain-Cortex	201	PRKCH	ENSG00000027075.14	14	61187559	61550976	0.00380533	0.00454876	0.403953	18289	0.958588	No
Brain-Cortex	201	TMEM30B	ENSG00000182107.6	14	61277370	61281840	0.00125271	0.0108855	0.90851	18289	0.99792	No
Brain-Cortex	201	FLJ22447	ENSG00000232774.7	14	61570654	61658696	0.000547863	0.0128038	0.965917	18289	0.99888	No
Brain-Cortex	201	HIF1A-AS1	ENSG00000258777.1	14	61681041	61681575	0.0178282	0.015276	0.244731	18289	0.942702	No
Brain-Cortex	201	HIF1A	ENSG00000100644.16	14	61695513	61748259	0.000904142	0.00255111	0.723448	18289	0.990601	No
Brain-Cortex	201	HIF1A-AS2	ENSG00000258667.1	14	61715558	61751097	0.0300812	0.0222332	0.177765	18289	0.924362	No
Brain-Cortex	201	SNAPC1	ENSG00000023608.4	14	61762357	61796428	0.00398313	0.00373461	0.287613	18289	0.946706	No
Brain-Cortex	201	SYT16	ENSG00000139973.16	14	61811974	62112550	-0.00442441	0.00281603	0.117913	18289	0.886362	No
Brain-Cortex	201	KCNH5	ENSG00000140015.19	14	62699454	63101866	-0.00192112	0.00512224	0.708064	18289	0.990528	No
Brain-Cortex	201	RHOJ	ENSG00000126785.12	14	63204114	63293219	-0.00350473	0.00382161	0.360334	18289	0.952894	No
Brain-Cortex	201	RP11-696D21.2	ENSG00000258943.1	14	63298126	63299547	-0.0136704	0.0185928	0.463148	18289	0.968017	No
Brain-Cortex	201	PPP2R5E	ENSG00000154001.13	14	63371357	63543374	0.000581702	0.00166446	0.727137	18289	0.990601	No
Brain-Cortex	201	WDR89	ENSG00000140006.11	14	63597039	63641861	-0.000532324	0.00275582	0.84705	18289	0.99349	No
Brain-Cortex	201	SGPP1	ENSG00000126821.7	14	63684214	63728039	-0.00295047	0.00263032	0.263486	18289	0.946706	No
Brain-Cortex	201	SYNE2	ENSG00000054654.16	14	63852983	64226433	0.00193471	0.00337309	0.566978	18289	0.983282	No
Brain-Cortex	201	ESR2	ENSG00000140009.18	14	64084232	64303659	-0.0119725	0.00913583	0.191705	18289	0.927699	No
Brain-Cortex	201	MTHFD1	ENSG00000100714.15	14	64388031	64463457	0.00202417	0.00209941	0.336265	18289	0.952894	No
Brain-Cortex	201	ZBTB25	ENSG00000089775.11	14	64449106	64505213	0.00253745	0.00219451	0.249111	18289	0.943274	No
Brain-Cortex	201	AKAP5	ENSG00000179841.8	14	64465499	64474503	0.00253117	0.00345815	0.465161	18289	0.968017	No
Brain-Cortex	201	ZBTB1	ENSG00000126804.13	14	64503846	64533690	0.0016116	0.00247534	0.515841	18289	0.977322	No
Brain-Cortex	201	HSPA2	ENSG00000126803.9	14	64535905	64546173	-0.00237343	0.00477712	0.619917	18289	0.988971	No
Brain-Cortex	201	PPP1R36	ENSG00000165807.7	14	64549902	64589378	0.00769579	0.00848525	0.365647	18289	0.952894	No
Brain-Cortex	201	PLEKHG3	ENSG00000126822.16	14	64704102	64750247	0.00176757	0.00416928	0.672111	18289	0.990528	No
Brain-Cortex	201	SPTB	ENSG00000070182.19	14	64752211	64879883	-0.00334382	0.00354393	0.346679	18289	0.952894	No
Brain-Cortex	201	CHURC1	ENSG00000258289.8	14	64914361	64944591	-0.00388483	0.0033803	0.251983	18289	0.943274	No
Brain-Cortex	201	GPX2	ENSG00000176153.11	14	64939152	64942905	0.0059728	0.0102696	0.561567	18289	0.982824	No
Brain-Cortex	201	RAB15	ENSG00000139998.14	14	64945814	64972776	0.00249964	0.00265606	0.347918	18289	0.952894	No
Brain-Cortex	201	FNTB	ENSG00000257365.7	14	64986720	65062598	0.00265316	0.00222649	0.234984	18289	0.939371	No
Brain-Cortex	201	MAX	ENSG00000125952.18	14	65006174	65102695	-0.000210168	0.00172766	0.903313	18289	0.99792	No
Brain-Cortex	201	CTD-2509G16.2	ENSG00000255002.1	14	65212893	65222347	-0.00892641	0.0201411	0.65816	18289	0.99007	No
Brain-Cortex	201	FUT8	ENSG00000033170.16	14	65410592	65744121	-0.00139036	0.00272992	0.611165	18289	0.988971	No
Brain-Cortex	201	CTD-2014B16.3	ENSG00000258847.1	14	65957297	66004523	-0.0114093	0.00982023	0.246856	18289	0.943274	No
Brain-Cortex	201	RP11-72M17.1	ENSG00000258561.1	14	66212810	66505345	-0.0363642	0.0174639	0.0387421	18289	0.819661	No
Brain-Cortex	201	GPHN	ENSG00000171723.15	14	66507407	67181803	-0.000413579	0.00167277	0.805004	18289	0.992955	No
Brain-Cortex	201	FAM71D	ENSG00000172717.15	14	67189393	67228550	0.00482046	0.014531	0.740477	18289	0.990601	No
Brain-Cortex	201	MPP5	ENSG00000072415.8	14	67241109	67335819	0.000867513	0.00171681	0.613966	18289	0.988971	No
Brain-Cortex	201	ATP6V1D	ENSG00000100554.11	14	67294371	67359996	0.00257032	0.00172218	0.137334	18289	0.903104	No
Brain-Cortex	201	EIF2S1	ENSG00000134001.12	14	67360266	67386516	0.00218544	0.00181587	0.230364	18289	0.938262	No
Brain-Cortex	201	PLEK2	ENSG00000100558.8	14	67386983	67412200	-0.0103639	0.0202402	0.609251	18289	0.988971	No
Brain-Cortex	201	TMEM229B	ENSG00000198133.8	14	67447084	67533739	-0.000432422	0.00246547	0.86097	18289	0.99349	No
Brain-Cortex	201	PLEKHH1	ENSG00000054690.13	14	67533301	67589310	-0.00268093	0.00437414	0.540718	18289	0.979664	No
Brain-Cortex	201	PIGH	ENSG00000100564.8	14	67581955	67600287	-0.000551531	0.00260344	0.832468	18289	0.992955	No
Brain-Cortex	201	ARG2	ENSG00000081181.7	14	67619798	67651720	0.000683927	0.00508476	0.893154	18289	0.99792	No
Brain-Cortex	201	VTI1B	ENSG00000100568.10	14	67647075	67674831	0.000962976	0.00163311	0.556163	18289	0.982158	No
Brain-Cortex	201	RDH11	ENSG00000072042.12	14	67676801	67695814	0.00096952	0.00253537	0.70262	18289	0.990528	No
Brain-Cortex	201	RDH12	ENSG00000139988.9	14	67701886	67734452	-0.00893046	0.00688283	0.19613	18289	0.932746	No
Brain-Cortex	201	ZFYVE26	ENSG00000072121.15	14	67746520	67816589	-0.000524829	0.00208101	0.801176	18289	0.992955	No
Brain-Cortex	201	RAD51B	ENSG00000182185.18	14	67819779	68730218	0.00853917	0.00539752	0.115403	18289	0.882946	No
Brain-Cortex	201	ZFP36L1	ENSG00000185650.9	14	68787660	68796253	0.000929496	0.00524686	0.859589	18289	0.99349	No
Brain-Cortex	201	ACTN1	ENSG00000072110.13	14	68874143	68979440	0.00433929	0.00291303	0.138086	18289	0.903104	No
Brain-Cortex	201	DCAF5	ENSG00000139990.17	14	69050881	69153126	-1.93751e-05	0.0015775	0.990214	18289	0.999929	No
Brain-Cortex	201	RP11-363J20.1	ENSG00000258957.1	14	69183020	69214092	0.00650317	0.0129845	0.617098	18289	0.988971	No
Brain-Cortex	201	EXD2	ENSG00000081177.18	14	69191511	69244020	0.00190495	0.00175966	0.280457	18289	0.946706	No
Brain-Cortex	201	RP11-363J20.2	ENSG00000258520.1	14	69239166	69260567	0.00961221	0.0128778	0.456396	18289	0.968017	No
Brain-Cortex	201	GALNT16	ENSG00000100626.16	14	69259277	69357009	0.00157371	0.00296842	0.596664	18289	0.988324	No
Brain-Cortex	201	ERH	ENSG00000100632.10	14	69380123	69398627	-0.00414354	0.00239032	0.0847353	18289	0.868337	No
Brain-Cortex	201	SLC39A9	ENSG00000029364.11	14	69398015	69462388	-0.000986382	0.00154759	0.524702	18289	0.977999	No
Brain-Cortex	201	PLEKHD1	ENSG00000175985.9	14	69484754	69531551	0.00806569	0.00546565	0.14178	18289	0.903104	No
Brain-Cortex	201	CCDC177	ENSG00000267909.2	14	69569816	69574837	0.00320549	0.00359901	0.374308	18289	0.952894	No
Brain-Cortex	201	SUSD6	ENSG00000100647.7	14	69611596	69715142	-0.00296428	0.00287604	0.304082	18289	0.949799	No
Brain-Cortex	201	SRSF5	ENSG00000100650.15	14	69726900	69772005	-0.0049685	0.00275522	0.0730221	18289	0.866083	No
Brain-Cortex	201	SLC10A1	ENSG00000100652.4	14	69775417	69797289	-0.00233892	0.0185659	0.89989	18289	0.99792	No
Brain-Cortex	201	SMOC1	ENSG00000198732.10	14	69854131	70032366	0.00120682	0.0057985	0.835368	18289	0.993433	No
Brain-Cortex	201	SLC8A3	ENSG00000100678.18	14	70044217	70189070	-0.00684985	0.00298174	0.022761	18289	0.769457	No
Brain-Cortex	201	COX16	ENSG00000133983.14	14	70325081	70359731	-0.00236151	0.00222207	0.289326	18289	0.946706	No
Brain-Cortex	201	SYNJ2BP	ENSG00000213463.4	14	70366496	70417061	-0.000571462	0.00219324	0.794734	18289	0.992955	No
Brain-Cortex	201	ADAM21	ENSG00000139985.6	14	70452157	70459899	0.00369483	0.0084004	0.660583	18289	0.990528	No
Brain-Cortex	201	ADAM20	ENSG00000134007.3	14	70522358	70535015	0.0278146	0.0138192	0.0456399	18289	0.833874	No
Brain-Cortex	201	MED6	ENSG00000133997.11	14	70581257	70600690	0.00377124	0.0020676	0.0698251	18289	0.864495	No
Brain-Cortex	201	CTD-2540L5.6	ENSG00000245466.1	14	70608798	70641298	-0.0246123	0.0164972	0.137484	18289	0.903104	No
Brain-Cortex	201	TTC9	ENSG00000133985.2	14	70641787	70675360	-0.00335656	0.00239153	0.162194	18289	0.916453	No
Brain-Cortex	201	MAP3K9	ENSG00000006432.15	14	70722526	70809534	-0.00203122	0.00268793	0.450833	18289	0.967053	No
Brain-Cortex	201	RP6-65G23.3	ENSG00000259153.1	14	70810205	70815403	0.0032505	0.00394833	0.411455	18289	0.959459	No
Brain-Cortex	201	RP6-65G23.5	ENSG00000275630.1	14	70822004	70823984	-0.0095632	0.0218919	0.662756	18289	0.990528	No
Brain-Cortex	201	RP1-292L20.3	ENSG00000274818.1	14	70906657	70907111	-0.0126432	0.00710425	0.076827	18289	0.866083	No
Brain-Cortex	201	PCNX1	ENSG00000100731.15	14	70907405	71115382	-0.00152698	0.00190575	0.424049	18289	0.961402	No
Brain-Cortex	201	RP6-91H8.1	ENSG00000258517.1	14	71212633	71218216	4.14611e-05	0.0129816	0.997455	18289	0.999929	No
Brain-Cortex	201	RP6-91H8.5	ENSG00000269945.1	14	71219100	71222724	0.00660686	0.00616473	0.285289	18289	0.946706	No
Brain-Cortex	201	SIPA1L1	ENSG00000197555.9	14	71320449	71741229	0.00224457	0.00156363	0.152892	18289	0.907301	No
Brain-Cortex	201	RGS6	ENSG00000182732.16	14	71932439	72566529	0.00476746	0.00257819	0.0660849	18289	0.858903	No
Brain-Cortex	201	DPF3	ENSG00000205683.11	14	72619296	72894116	-0.000318747	0.00377603	0.932822	18289	0.997949	No
Brain-Cortex	201	DCAF4	ENSG00000119599.16	14	72926332	72959703	0.000262022	0.00294073	0.929101	18289	0.997949	No
Brain-Cortex	201	ZFYVE1	ENSG00000165861.13	14	72969451	73027212	0.00181511	0.00175314	0.301903	18289	0.949557	No
Brain-Cortex	201	RBM25	ENSG00000119707.13	14	73058785	73123898	-0.00241297	0.00202008	0.233866	18289	0.939258	No
Brain-Cortex	201	PSEN1	ENSG00000080815.18	14	73136418	73223691	-0.00158935	0.00205204	0.439645	18289	0.964016	No
Brain-Cortex	201	PAPLN	ENSG00000100767.15	14	73237497	73274640	-0.00359719	0.00556417	0.518789	18289	0.977999	No
Brain-Cortex	201	NUMB	ENSG00000133961.19	14	73275107	73463491	0.00449732	0.00214108	0.0370864	18289	0.818875	No
Brain-Cortex	201	HEATR4	ENSG00000187105.8	14	73478484	73558947	0.000892905	0.00451089	0.843313	18289	0.99349	No
Brain-Cortex	201	RIOX1	ENSG00000170468.7	14	73490964	73493392	-0.000117755	0.00260529	0.964	18289	0.99888	No
Brain-Cortex	201	ACOT1	ENSG00000184227.7	14	73537114	73543794	0.00863465	0.0115497	0.455677	18289	0.968017	No
Brain-Cortex	201	ACOT2	ENSG00000119673.14	14	73567620	73575658	-5.01616e-05	0.00552297	0.992764	18289	0.999929	No
Brain-Cortex	201	ACOT4	ENSG00000177465.4	14	73591706	73596496	0.00676521	0.00455242	0.13902	18289	0.903104	No
Brain-Cortex	201	ACOT6	ENSG00000205669.2	14	73610945	73619888	-0.0126539	0.0165547	0.445655	18289	0.965938	No
Brain-Cortex	201	DNAL1	ENSG00000119661.14	14	73644875	73703732	0.00159101	0.00189905	0.403266	18289	0.958588	No
Brain-Cortex	201	PNMA1	ENSG00000176903.4	14	73711783	73714372	0.000499578	0.00163491	0.760287	18289	0.990659	No
Brain-Cortex	201	ELMSAN1	ENSG00000156030.13	14	73715122	73790285	-0.00454102	0.00273861	0.0990387	18289	0.880563	No
Brain-Cortex	201	RP5-1021I20.2	ENSG00000258586.1	14	73822559	73830135	0.00993184	0.0255843	0.698329	18289	0.990528	No
Brain-Cortex	201	PTGR2	ENSG00000140043.11	14	73851844	73886616	0.0042675	0.00276767	0.124861	18289	0.89212	No
Brain-Cortex	201	ZNF410	ENSG00000119725.18	14	73886828	73932509	0.00276973	0.00237728	0.245536	18289	0.942702	No
Brain-Cortex	201	FAM161B	ENSG00000156050.8	14	73931501	73950251	0.000575523	0.0022244	0.796139	18289	0.992955	No
Brain-Cortex	201	COQ6	ENSG00000119723.16	14	73949926	73961903	-0.000449455	0.00257935	0.861865	18289	0.99349	No
Brain-Cortex	201	ENTPD5	ENSG00000187097.12	14	73958010	74019352	0.0023353	0.00212074	0.272298	18289	0.946706	No
Brain-Cortex	201	BBOF1	ENSG00000119636.15	14	74019400	74082863	0.00514958	0.00287623	0.0750806	18289	0.866083	No
Brain-Cortex	201	ALDH6A1	ENSG00000119711.12	14	74056850	74084493	-0.00178767	0.00328679	0.58719	18289	0.986474	No
Brain-Cortex	201	LIN52	ENSG00000205659.10	14	74084796	74201235	0.000848351	0.00224752	0.706279	18289	0.990528	No
Brain-Cortex	201	VSX2	ENSG00000119614.2	14	74239472	74262738	-0.0270452	0.0213763	0.207445	18289	0.934944	No
Brain-Cortex	201	ABCD4	ENSG00000119688.20	14	74285423	74303056	-0.00156104	0.00191243	0.415435	18289	0.960377	No
Brain-Cortex	201	SYNDIG1L	ENSG00000183379.8	14	74405893	74426102	0.00601377	0.00521472	0.250354	18289	0.943274	No
Brain-Cortex	201	RP3-449M8.9	ENSG00000270000.1	14	74471930	74472360	0.0178196	0.0225222	0.429873	18289	0.962435	No
Brain-Cortex	201	RP3-449M8.6	ENSG00000259005.1	14	74474007	74474864	-0.012858	0.0225924	0.569982	18289	0.983429	No
Brain-Cortex	201	NPC2	ENSG00000119655.10	14	74476192	74494177	0.00430021	0.00277683	0.123243	18289	0.89212	No
Brain-Cortex	201	ISCA2	ENSG00000165898.13	14	74493720	74497106	0.00180001	0.00247965	0.468841	18289	0.968017	No
Brain-Cortex	201	LTBP2	ENSG00000119681.11	14	74498170	74612378	-0.00747284	0.00497003	0.134452	18289	0.903104	No
Brain-Cortex	201	AREL1	ENSG00000119682.16	14	74653437	74713115	-0.00285614	0.00209702	0.17491	18289	0.922887	No
Brain-Cortex	201	FCF1	ENSG00000119616.11	14	74713144	74738620	-0.00301765	0.00218726	0.169417	18289	0.921866	No
Brain-Cortex	201	YLPM1	ENSG00000119596.17	14	74763366	74859435	-0.00266826	0.0017837	0.136437	18289	0.903104	No
Brain-Cortex	201	PROX2	ENSG00000119608.12	14	74852871	74871940	0.0111178	0.00684442	0.106059	18289	0.881402	No
Brain-Cortex	201	DLST	ENSG00000119689.14	14	74881891	74903745	0.00127209	0.00172671	0.462262	18289	0.968017	No
Brain-Cortex	201	RPS6KL1	ENSG00000198208.11	14	74903954	74923396	-0.00348349	0.00213815	0.105028	18289	0.881402	No
Brain-Cortex	201	PGF	ENSG00000119630.13	14	74941834	74955784	0.00147476	0.006755	0.827427	18289	0.992955	No
Brain-Cortex	201	EIF2B2	ENSG00000119718.10	14	75002911	75011268	-0.00158761	0.00251968	0.529443	18289	0.979464	No
Brain-Cortex	201	MLH3	ENSG00000119684.15	14	75013764	75051532	0.000565396	0.00234254	0.809553	18289	0.992955	No
Brain-Cortex	201	ACYP1	ENSG00000119640.8	14	75053221	75069279	-0.0014038	0.00308803	0.649952	18289	0.990011	No
Brain-Cortex	201	ZC2HC1C	ENSG00000119703.13	14	75064170	75079352	-0.00581894	0.00362231	0.109944	18289	0.881402	No
Brain-Cortex	201	NEK9	ENSG00000119638.12	14	75079988	75127152	0.00207273	0.0016431	0.20878	18289	0.934944	No
Brain-Cortex	201	TMED10	ENSG00000170348.8	14	75131470	75176631	0.000124444	0.0015713	0.936963	18289	0.997949	No
Brain-Cortex	201	FOS	ENSG00000170345.9	14	75278774	75282230	-0.00016582	0.0119354	0.988931	18289	0.999929	No
Brain-Cortex	201	LINC01220	ENSG00000259687.1	14	75294404	75296638	-0.0134234	0.0113315	0.237746	18289	0.940668	No
Brain-Cortex	201	JDP2	ENSG00000140044.12	14	75427742	75474111	-0.000693351	0.00272777	0.799646	18289	0.992955	No
Brain-Cortex	201	BATF	ENSG00000156127.6	14	75522425	75547015	-0.0115904	0.0193183	0.549286	18289	0.981789	No
Brain-Cortex	201	FLVCR2	ENSG00000119686.9	14	75579589	75648167	-0.0122861	0.00822734	0.137113	18289	0.903104	No
Brain-Cortex	201	TTLL5	ENSG00000119685.19	14	75633625	75955078	0.00557661	0.00249019	0.026359	18289	0.782897	No
Brain-Cortex	201	C14orf1	ENSG00000133935.6	14	75649791	75661189	0.00286851	0.00205145	0.163757	18289	0.917899	No
Brain-Cortex	201	TGFB3	ENSG00000119699.7	14	75958202	75982991	-0.00015887	0.00539953	0.97656	18289	0.998936	No
Brain-Cortex	201	IFT43	ENSG00000119650.12	14	75985753	76084073	0.000100052	0.00190838	0.958246	18289	0.99888	No
Brain-Cortex	201	GPATCH2L	ENSG00000089916.17	14	76151916	76254342	0.000523476	0.00199766	0.793588	18289	0.992955	No
Brain-Cortex	201	ESRRB	ENSG00000119715.14	14	76310614	76501841	0.00632074	0.00992362	0.524978	18289	0.977999	No
Brain-Cortex	201	RP11-187O7.3	ENSG00000259124.1	14	76495363	76726712	0.0101086	0.0162822	0.535496	18289	0.979664	No
Brain-Cortex	201	VASH1	ENSG00000071246.10	14	76762189	76783015	-0.000639999	0.00299702	0.831145	18289	0.992955	No
Brain-Cortex	201	RP11-488C13.5	ENSG00000258301.3	14	76783693	76786177	0.0114975	0.00533579	0.0325154	18289	0.817984	No
Brain-Cortex	201	ANGEL1	ENSG00000013523.9	14	76786725	76826246	0.000910782	0.00220757	0.680414	18289	0.990528	No
Brain-Cortex	201	IRF2BPL	ENSG00000119669.4	14	77024543	77028085	-0.00533978	0.0027861	0.0568842	18289	0.857222	No
Brain-Cortex	201	RP11-7F17.5	ENSG00000246548.3	14	77041064	77069179	0.0155146	0.0141992	0.276021	18289	0.946706	No
Brain-Cortex	201	RP11-7F17.3	ENSG00000258819.1	14	77069504	77076344	0.0147927	0.0120523	0.221295	18289	0.936336	No
Brain-Cortex	201	CIPC	ENSG00000198894.7	14	77098097	77117287	0.00160516	0.00195449	0.412586	18289	0.960325	No
Brain-Cortex	201	ZDHHC22	ENSG00000177108.5	14	77131270	77140682	-0.0044725	0.00304825	0.144067	18289	0.903104	No
Brain-Cortex	201	TMEM63C	ENSG00000165548.10	14	77175850	77259495	-0.00394109	0.00313686	0.210616	18289	0.934944	No
Brain-Cortex	201	NGB	ENSG00000165553.4	14	77265483	77271312	0.00705571	0.005591	0.208599	18289	0.934944	No
Brain-Cortex	201	POMT2	ENSG00000009830.11	14	77274956	77320883	-0.0012448	0.00195153	0.524382	18289	0.977999	No
Brain-Cortex	201	GSTZ1	ENSG00000100577.18	14	77320885	77331597	-0.00011297	0.00398732	0.977429	18289	0.998936	No
Brain-Cortex	201	TMED8	ENSG00000100580.7	14	77335021	77377109	0.00110858	0.00185874	0.551651	18289	0.981789	No
Brain-Cortex	201	SAMD15	ENSG00000100583.4	14	77376689	77391497	-0.00576193	0.00537088	0.284801	18289	0.946706	No
Brain-Cortex	201	NOXRED1	ENSG00000165555.9	14	77394021	77423517	-0.00172506	0.00874637	0.84387	18289	0.99349	No
Brain-Cortex	201	VIPAS39	ENSG00000151445.15	14	77426675	77457869	-0.00101588	0.00193651	0.600515	18289	0.988841	No
Brain-Cortex	201	AHSA1	ENSG00000100591.7	14	77457953	77469474	0.00319668	0.00224331	0.155903	18289	0.911693	No
Brain-Cortex	201	ISM2	ENSG00000100593.17	14	77474394	77498850	-0.0089883	0.0115632	0.437995	18289	0.964016	No
Brain-Cortex	201	SPTLC2	ENSG00000100596.6	14	77505997	77616773	-0.00199087	0.00217487	0.361215	18289	0.952894	No
Brain-Cortex	201	ALKBH1	ENSG00000100601.9	14	77672404	77708020	0.00365738	0.002746	0.184589	18289	0.927699	No
Brain-Cortex	201	SLIRP	ENSG00000119705.9	14	77708071	77760829	1.26039e-05	0.00282999	0.996451	18289	0.999929	No
Brain-Cortex	201	SNW1	ENSG00000100603.13	14	77717599	77761207	0.00189003	0.00172741	0.275364	18289	0.946706	No
Brain-Cortex	201	ADCK1	ENSG00000063761.15	14	77800083	77933954	-0.00447822	0.00319038	0.162152	18289	0.916453	No
Brain-Cortex	201	NRXN3	ENSG00000021645.18	14	78170373	79868290	-0.00297026	0.00282541	0.294553	18289	0.946739	No
Brain-Cortex	201	DIO2	ENSG00000211448.11	14	80197527	80387757	0.00276637	0.00647545	0.66974	18289	0.990528	No
Brain-Cortex	201	CEP128	ENSG00000100629.16	14	80476983	80959517	-0.00272945	0.00535267	0.610734	18289	0.988971	No
Brain-Cortex	201	GTF2A1	ENSG00000165417.11	14	81175452	81221217	-0.00388242	0.00273675	0.157747	18289	0.915018	No
Brain-Cortex	201	STON2	ENSG00000140022.9	14	81260656	81436465	-0.00573168	0.00421685	0.175783	18289	0.922887	No
Brain-Cortex	201	SEL1L	ENSG00000071537.13	14	81471549	81533861	-0.00251763	0.00196755	0.202351	18289	0.93371	No
Brain-Cortex	201	RP11-406A9.2	ENSG00000258743.5	14	82642620	82706825	0.0234771	0.021524	0.276853	18289	0.946706	No
Brain-Cortex	201	RP11-497E19.1	ENSG00000205562.2	14	85524432	85529988	-0.000892167	0.00477678	0.852051	18289	0.99349	No
Brain-Cortex	201	FLRT2	ENSG00000185070.10	14	85530144	85654426	0.00208439	0.00270916	0.442678	18289	0.964016	No
Brain-Cortex	201	CTD-2341M24.1	ENSG00000258733.5	14	85934710	86129778	0.0040641	0.00896224	0.65076	18289	0.990011	No
Brain-Cortex	201	RP11-594C13.1	ENSG00000258859.1	14	87353070	87573022	0.00424077	0.0115555	0.714059	18289	0.99055	No
Brain-Cortex	201	RP11-1152H15.1	ENSG00000258807.5	14	87710419	87872291	0.00371996	0.0209228	0.859085	18289	0.99349	No
Brain-Cortex	201	GALC	ENSG00000054983.16	14	87837820	87993665	-0.00160613	0.00201643	0.426785	18289	0.962348	No
Brain-Cortex	201	GPR65	ENSG00000140030.5	14	88005124	88014811	0.0102103	0.0104779	0.331145	18289	0.952894	No
Brain-Cortex	201	KCNK10	ENSG00000100433.15	14	88180199	88326907	-0.00929427	0.0048239	0.0555993	18289	0.856869	No
Brain-Cortex	201	SPATA7	ENSG00000042317.16	14	88384924	88470350	-0.000219202	0.00419169	0.958352	18289	0.99888	No
Brain-Cortex	201	PTPN21	ENSG00000070778.12	14	88465778	88554733	-0.0012273	0.00253489	0.628863	18289	0.990011	No
Brain-Cortex	201	ZC3H14	ENSG00000100722.18	14	88562909	88627596	0.00138055	0.00152009	0.364994	18289	0.952894	No
Brain-Cortex	201	EML5	ENSG00000165521.15	14	88627646	88792752	-0.00506039	0.0054923	0.358102	18289	0.952894	No
Brain-Cortex	201	RP11-976B16.1	ENSG00000274492.1	14	88819608	88822151	-0.00412149	0.0111423	0.711896	18289	0.990528	No
Brain-Cortex	201	TTC8	ENSG00000165533.18	14	88824153	88881078	-0.00294088	0.00217394	0.17783	18289	0.924362	No
Brain-Cortex	201	RP11-151G14.2	ENSG00000283627.1	14	89013386	89025807	-0.0119688	0.0225808	0.596737	18289	0.988324	No
Brain-Cortex	201	FOXN3	ENSG00000053254.15	14	89124871	89619149	0.000808338	0.00282313	0.774959	18289	0.992592	No
Brain-Cortex	201	EFCAB11	ENSG00000140025.15	14	89794669	89954777	0.00980711	0.00378414	0.0103404	18289	0.71219	No
Brain-Cortex	201	TDP1	ENSG00000042088.13	14	89954939	90044768	0.00337371	0.00297186	0.257801	18289	0.946706	No
Brain-Cortex	201	KCNK13	ENSG00000152315.4	14	90061765	90185857	0.013365	0.00754929	0.0783697	18289	0.866083	No
Brain-Cortex	201	PSMC1	ENSG00000100764.13	14	90256495	90265166	-0.00209954	0.00275533	0.447067	18289	0.966603	No
Brain-Cortex	201	NRDE2	ENSG00000119720.17	14	90267856	90332137	0.000807275	0.00228104	0.723825	18289	0.990601	No
Brain-Cortex	201	RP11-471B22.3	ENSG00000275198.1	14	90383365	90387973	0.00745089	0.00932196	0.425185	18289	0.961569	No
Brain-Cortex	201	CALM1	ENSG00000198668.10	14	90396502	90408261	-0.0022996	0.0016357	0.161493	18289	0.916453	No
Brain-Cortex	201	LINC00642	ENSG00000233208.5	14	90455230	90458905	0.00927394	0.0111326	0.40593	18289	0.958588	No
Brain-Cortex	201	TTC7B	ENSG00000165914.14	14	90524564	90816479	0.00210495	0.00211823	0.321696	18289	0.952875	No
Brain-Cortex	201	RPS6KA5	ENSG00000100784.10	14	90847862	91060332	0.000787967	0.00322011	0.806968	18289	0.992955	No
Brain-Cortex	201	C14orf159	ENSG00000133943.20	14	91060637	91225632	-0.000626988	0.0019747	0.751227	18289	0.990601	No
Brain-Cortex	201	GPR68	ENSG00000119714.10	14	91232532	91253925	-0.00232008	0.00474333	0.625353	18289	0.990011	No
Brain-Cortex	201	CTD-2547L24.4	ENSG00000260810.1	14	91258299	91259003	-0.0103134	0.00849808	0.226494	18289	0.936336	No
Brain-Cortex	201	CCDC88C	ENSG00000015133.18	14	91271323	91417844	0.00328746	0.00512655	0.522173	18289	0.977999	No
Brain-Cortex	201	PPP4R3A	ENSG00000100796.17	14	91457611	91510554	0.0024243	0.0017752	0.173762	18289	0.922887	No
Brain-Cortex	201	TC2N	ENSG00000165929.12	14	91779751	91867536	0.00372122	0.00827992	0.653667	18289	0.99007	No
Brain-Cortex	201	FBLN5	ENSG00000140092.14	14	91869412	91947987	0.00344807	0.00442706	0.437089	18289	0.964016	No
Brain-Cortex	201	TRIP11	ENSG00000100815.12	14	91965991	92033253	-0.00132948	0.00215031	0.537183	18289	0.979664	No
Brain-Cortex	201	ATXN3	ENSG00000066427.21	14	92038652	92106621	0.00053858	0.00202714	0.790788	18289	0.992955	No
Brain-Cortex	201	NDUFB1	ENSG00000183648.9	14	92116122	92121917	-0.00190064	0.00367301	0.605473	18289	0.988971	No
Brain-Cortex	201	CPSF2	ENSG00000165934.12	14	92121937	92172145	0.00276678	0.00184891	0.1363	18289	0.903104	No
Brain-Cortex	201	SLC24A4	ENSG00000140090.17	14	92322581	92501483	0.000777091	0.00425056	0.855145	18289	0.99349	No
Brain-Cortex	201	RIN3	ENSG00000100599.15	14	92513774	92688994	0.000432108	0.00363737	0.905569	18289	0.99792	No
Brain-Cortex	201	LGMN	ENSG00000100600.14	14	92703807	92748702	-0.00357921	0.0024633	0.147971	18289	0.903104	No
Brain-Cortex	201	GOLGA5	ENSG00000066455.12	14	92794231	92839963	0.00249007	0.00187161	0.185064	18289	0.927699	No
Brain-Cortex	201	RP11-862G15.2	ENSG00000258499.1	14	92905697	92907482	-0.0108386	0.0175752	0.538217	18289	0.979664	No
Brain-Cortex	201	CHGA	ENSG00000100604.12	14	92923080	92935293	-0.00753809	0.0036429	0.0399589	18289	0.822407	No
Brain-Cortex	201	ITPK1	ENSG00000100605.16	14	92936914	93116320	-0.000210823	0.00169893	0.901382	18289	0.99792	No
Brain-Cortex	201	MOAP1	ENSG00000165943.4	14	93182196	93184928	-0.000190621	0.00187518	0.919145	18289	0.997949	No
Brain-Cortex	201	TMEM251	ENSG00000153485.5	14	93184951	93187089	-0.00126624	0.00256717	0.622447	18289	0.989993	No
Brain-Cortex	201	GON7	ENSG00000170270.4	14	93202894	93207055	-0.00184254	0.00261174	0.481427	18289	0.968017	No
Brain-Cortex	201	UBR7	ENSG00000012963.14	14	93207095	93229215	-0.000575511	0.00162554	0.723722	18289	0.990601	No
Brain-Cortex	201	BTBD7	ENSG00000011114.14	14	93237550	93333092	-0.000513449	0.00215834	0.812238	18289	0.992955	No
Brain-Cortex	201	UNC79	ENSG00000133958.13	14	93333219	93707876	-2.43757e-05	0.00255942	0.992412	18289	0.999929	No
Brain-Cortex	201	COX8C	ENSG00000187581.2	14	93347191	93348356	0.00938337	0.0193081	0.627575	18289	0.990011	No
Brain-Cortex	201	PRIMA1	ENSG00000175785.12	14	93718298	93788481	-0.00928387	0.006238	0.138437	18289	0.903104	No
Brain-Cortex	201	FAM181A	ENSG00000140067.6	14	93918894	93929608	-0.0025008	0.00782016	0.749502	18289	0.990601	No
Brain-Cortex	201	ASB2	ENSG00000100628.11	14	93934153	93976791	0.00385786	0.00585848	0.511057	18289	0.975276	No
Brain-Cortex	201	OTUB2	ENSG00000089723.9	14	94026329	94048290	0.00965074	0.00533841	0.0723174	18289	0.866083	No
Brain-Cortex	201	DDX24	ENSG00000089737.16	14	94048931	94081245	0.00170564	0.00193483	0.379204	18289	0.952894	No
Brain-Cortex	201	IFI27L1	ENSG00000165948.10	14	94081282	94103846	-0.00496369	0.00365417	0.176058	18289	0.922887	No
Brain-Cortex	201	IFI27	ENSG00000165949.12	14	94104836	94116698	-0.00400304	0.00555096	0.471763	18289	0.968017	No
Brain-Cortex	201	IFI27L2	ENSG00000119632.3	14	94127781	94130253	-0.000651551	0.00324549	0.841117	18289	0.99349	No
Brain-Cortex	201	PPP4R4	ENSG00000119698.11	14	94146128	94279735	-0.00403579	0.00401214	0.315824	18289	0.952592	No
Brain-Cortex	201	SERPINA10	ENSG00000140093.9	14	94280455	94293271	0.0252097	0.00939886	0.00799853	18289	0.661923	No
Brain-Cortex	201	SERPINA1	ENSG00000197249.13	14	94376747	94390693	-0.00741101	0.00818396	0.36639	18289	0.952894	No
Brain-Cortex	201	SERPINA11	ENSG00000186910.3	14	94442464	94452790	-0.0199869	0.0232728	0.391593	18289	0.954646	No
Brain-Cortex	201	SERPINA12	ENSG00000165953.9	14	94487274	94517844	-0.00183984	0.0227103	0.935522	18289	0.997949	No
Brain-Cortex	201	SERPINA5	ENSG00000188488.13	14	94578706	94593120	0.02057	0.0202123	0.310197	18289	0.951718	No
Brain-Cortex	201	SERPINA3	ENSG00000196136.17	14	94612377	94624055	0.0166926	0.0154086	0.280119	18289	0.946706	No
Brain-Cortex	201	DICER1	ENSG00000100697.14	14	95086228	95157422	-0.00182681	0.00197484	0.356189	18289	0.952894	No
Brain-Cortex	201	CLMN	ENSG00000165959.11	14	95181940	95319906	-0.00364749	0.00396094	0.35836	18289	0.952894	No
Brain-Cortex	201	SYNE3	ENSG00000176438.12	14	95407266	95475836	-0.000193086	0.00415464	0.962984	18289	0.99888	No
Brain-Cortex	201	RP11-1070N10.3	ENSG00000258572.1	14	95516136	95517911	-0.017789	0.0187157	0.34315	18289	0.952894	No
Brain-Cortex	201	GLRX5	ENSG00000182512.4	14	95533630	95544724	0.000143827	0.00212112	0.946015	18289	0.99888	No
Brain-Cortex	201	TUNAR	ENSG00000250366.2	14	95876392	95925571	0.0040831	0.0054671	0.456134	18289	0.968017	No
Brain-Cortex	201	C14orf132	ENSG00000227051.6	14	96039324	96093889	0.00197133	0.00301695	0.514326	18289	0.976083	No
Brain-Cortex	201	BDKRB2	ENSG00000168398.6	14	96204679	96244166	0.00588226	0.0130495	0.652705	18289	0.99007	No
Brain-Cortex	201	BDKRB1	ENSG00000100739.10	14	96255824	96268967	0.0294142	0.013705	0.0332001	18289	0.818875	No
Brain-Cortex	201	ATG2B	ENSG00000066739.11	14	96279202	96363451	-0.0001252	0.00178306	0.9441	18289	0.99888	No
Brain-Cortex	201	GSKIP	ENSG00000100744.14	14	96363871	96387288	0.00114462	0.00274464	0.67715	18289	0.990528	No
Brain-Cortex	201	AK7	ENSG00000140057.8	14	96392111	96489427	-0.00845336	0.00649968	0.195074	18289	0.930713	No
Brain-Cortex	201	PAPOLA	ENSG00000090060.17	14	96502373	96567111	0.00171685	0.00152667	0.262277	18289	0.946706	No
Brain-Cortex	201	RP11-433J8.1	ENSG00000258702.1	14	96592733	96595762	0.0118246	0.00964264	0.221705	18289	0.936336	No
Brain-Cortex	201	VRK1	ENSG00000100749.7	14	96797304	96931722	0.00167038	0.00267191	0.53266	18289	0.979664	No
Brain-Cortex	201	LINC01550	ENSG00000246223.8	14	97925610	97978124	0.00393381	0.00653827	0.548162	18289	0.981655	No
Brain-Cortex	201	BCL11B	ENSG00000127152.17	14	99169287	99271524	-0.00160978	0.00425509	0.705642	18289	0.990528	No
Brain-Cortex	201	SETD3	ENSG00000183576.12	14	99397746	99480889	0.00156733	0.00169876	0.35744	18289	0.952894	No
Brain-Cortex	201	CCNK	ENSG00000090061.17	14	99481169	99535044	-0.00746531	0.00337127	0.0280644	18289	0.78364	No
Brain-Cortex	201	CCDC85C	ENSG00000205476.8	14	99500180	99604026	-0.00415698	0.00269872	0.12524	18289	0.89212	No
Brain-Cortex	201	RP11-543C4.1	ENSG00000247970.2	14	99604556	99625740	0.00256147	0.00684647	0.70875	18289	0.990528	No
Brain-Cortex	201	HHIPL1	ENSG00000182218.9	14	99645110	99680569	-0.00134187	0.00236057	0.570441	18289	0.983429	No
Brain-Cortex	201	CYP46A1	ENSG00000036530.8	14	99684304	99727301	-0.00127752	0.0024461	0.60213	18289	0.988971	No
Brain-Cortex	201	EML1	ENSG00000066629.16	14	99737693	99942060	-0.00269135	0.00249691	0.28254	18289	0.946706	No
Brain-Cortex	201	EVL	ENSG00000196405.12	14	99971449	100143956	0.00181796	0.00165048	0.272169	18289	0.946706	No
Brain-Cortex	201	DEGS2	ENSG00000168350.7	14	100144237	100160163	0.00683626	0.00500779	0.173927	18289	0.922887	No
Brain-Cortex	201	YY1	ENSG00000100811.12	14	100238298	100282792	-0.000403023	0.00153048	0.792598	18289	0.992955	No
Brain-Cortex	201	SLC25A29	ENSG00000197119.12	14	100291111	100306547	0.00268799	0.00286665	0.349674	18289	0.952894	No
Brain-Cortex	201	SLC25A47	ENSG00000140107.10	14	100323337	100330378	-0.0256386	0.0232008	0.27061	18289	0.946706	No
Brain-Cortex	201	WARS	ENSG00000140105.17	14	100333788	100376805	-0.00378371	0.00413682	0.361611	18289	0.952894	No
Brain-Cortex	201	WDR25	ENSG00000176473.13	14	100380910	100530303	0.00120405	0.0026415	0.649072	18289	0.990011	No
Brain-Cortex	201	BEGAIN	ENSG00000183092.16	14	100537147	100587413	0.0085564	0.00315387	0.00731902	18289	0.649321	No
Brain-Cortex	201	CTD-2062F14.3	ENSG00000259031.1	14	100540130	100540409	7.91515e-05	0.00813059	0.992244	18289	0.999929	No
Brain-Cortex	201	DLK1	ENSG00000185559.13	14	100725705	100738224	-0.0456301	0.0184594	0.0143736	18289	0.734045	No
Brain-Cortex	201	MEG3	ENSG00000214548.14	14	100779410	100861031	-0.00500724	0.00301642	0.0986668	18289	0.879824	No
Brain-Cortex	201	RTL1	ENSG00000254656.1	14	100880655	100884847	-0.00607938	0.0134995	0.653008	18289	0.99007	No
Brain-Cortex	201	SNHG23	ENSG00000225746.9	14	100894770	101027415	-0.00855916	0.00451098	0.0593843	18289	0.858903	No
Brain-Cortex	201	MEG9	ENSG00000223403.3	14	101069911	101072937	-0.00467895	0.00516742	0.366433	18289	0.952894	No
Brain-Cortex	201	AL132709.1	ENSG00000230805.6	14	101073869	101077910	0.00828296	0.0105708	0.43433	18289	0.963343	No
Brain-Cortex	201	DIO3OS	ENSG00000258498.8	14	101552221	101560431	-0.000414024	0.00681602	0.951632	18289	0.99888	No
Brain-Cortex	201	DIO3	ENSG00000197406.7	14	101561351	101563452	-0.00678822	0.00889829	0.446547	18289	0.96653	No
Brain-Cortex	201	RP11-1029J19.4	ENSG00000258919.1	14	101628984	101632530	-0.00712621	0.00966098	0.461707	18289	0.968017	No
Brain-Cortex	201	RP11-1029J19.5	ENSG00000258404.1	14	101634454	101731108	0.015061	0.0183748	0.413504	18289	0.960377	No
Brain-Cortex	201	LINC00239	ENSG00000258512.1	14	101730437	101732522	-0.011363	0.021781	0.602528	18289	0.988971	No
Brain-Cortex	201	PPP2R5C	ENSG00000078304.19	14	101761798	101927989	-0.000345236	0.00159633	0.829025	18289	0.992955	No
Brain-Cortex	201	RP11-1017G21.5	ENSG00000271780.1	14	101948347	101949425	-0.00480128	0.005524	0.385919	18289	0.953107	No
Brain-Cortex	201	RP11-1017G21.6	ENSG00000272444.1	14	101952416	101953063	-0.00963698	0.0069659	0.168249	18289	0.919734	No
Brain-Cortex	201	DYNC1H1	ENSG00000197102.10	14	101964528	102050791	-0.00107876	0.00194576	0.579985	18289	0.985602	No
Brain-Cortex	201	HSP90AA1	ENSG00000080824.18	14	102080738	102139502	-0.000672673	0.00349758	0.847706	18289	0.99349	No
Brain-Cortex	201	WDR20	ENSG00000140153.17	14	102139700	102224847	0.000601293	0.00170838	0.725277	18289	0.990601	No
Brain-Cortex	201	MOK	ENSG00000080823.22	14	102224500	102305200	-0.00200477	0.00249293	0.42236	18289	0.961402	No
Brain-Cortex	201	ZNF839	ENSG00000022976.15	14	102317377	102339229	-0.000160972	0.0029093	0.955937	18289	0.99888	No
Brain-Cortex	201	CINP	ENSG00000100865.14	14	102341102	102362916	0.00179679	0.00159921	0.26271	18289	0.946706	No
Brain-Cortex	201	TECPR2	ENSG00000196663.15	14	102362963	102501675	-0.000824918	0.00194453	0.671911	18289	0.990528	No
Brain-Cortex	201	ANKRD9	ENSG00000156381.8	14	102502482	102509799	0.00463884	0.00402913	0.251134	18289	0.943274	No
Brain-Cortex	201	RCOR1	ENSG00000089902.9	14	102592661	102730576	0.000648018	0.00240269	0.787698	18289	0.992955	No
Brain-Cortex	201	TRAF3	ENSG00000131323.14	14	102777476	102911500	0.000599812	0.00268126	0.823242	18289	0.992955	No
Brain-Cortex	201	AMN	ENSG00000166126.10	14	102922656	102931192	-0.0120068	0.0128279	0.350537	18289	0.952894	No
Brain-Cortex	201	CDC42BPB	ENSG00000198752.10	14	102932379	103057462	0.000687125	0.00168636	0.684157	18289	0.990528	No
Brain-Cortex	201	RP11-736N17.11	ENSG00000283071.1	14	103084210	103090027	-0.00355886	0.0110879	0.748609	18289	0.990601	No
Brain-Cortex	201	TNFAIP2	ENSG00000185215.8	14	103123442	103137439	-0.00679948	0.00465806	0.146119	18289	0.903104	No
Brain-Cortex	201	RP11-736N17.10	ENSG00000278071.1	14	103208100	103208876	-0.0152182	0.0200618	0.449111	18289	0.967018	No
Brain-Cortex	201	EIF5	ENSG00000100664.10	14	103333544	103345025	-0.00178011	0.00271674	0.513156	18289	0.976019	No
Brain-Cortex	201	MARK3	ENSG00000075413.17	14	103385392	103503831	0.00133958	0.00164008	0.415142	18289	0.960377	No
Brain-Cortex	201	CKB	ENSG00000166165.12	14	103519659	103523111	-0.00144707	0.00203613	0.478198	18289	0.968017	No
Brain-Cortex	201	TRMT61A	ENSG00000166166.12	14	103529184	103537073	0.0012285	0.00242737	0.613408	18289	0.988971	No
Brain-Cortex	201	BAG5	ENSG00000166170.9	14	103556544	103562831	0.00114111	0.00161601	0.481026	18289	0.968017	No
Brain-Cortex	201	KLC1	ENSG00000126214.21	14	103561896	103714104	-0.0011983	0.00156638	0.445273	18289	0.965938	No
Brain-Cortex	201	APOPT1	ENSG00000256053.7	14	103562962	103607523	0.00331467	0.0019928	0.0979986	18289	0.879459	No
Brain-Cortex	201	XRCC3	ENSG00000126215.13	14	103697609	103715504	0.000700955	0.00273341	0.797906	18289	0.992955	No
Brain-Cortex	201	ZFYVE21	ENSG00000100711.13	14	103715730	103733668	-0.000930538	0.00225978	0.680991	18289	0.990528	No
Brain-Cortex	201	PPP1R13B	ENSG00000088808.16	14	103733752	103847590	0.000829268	0.00197458	0.675009	18289	0.990528	No
Brain-Cortex	201	C14orf2	ENSG00000156411.9	14	103912288	103928269	-0.00101626	0.00212763	0.633482	18289	0.990011	No
Brain-Cortex	201	TDRD9	ENSG00000156414.18	14	103928462	104052667	-0.0128096	0.00913711	0.162668	18289	0.916453	No
Brain-Cortex	201	ASPG	ENSG00000166183.15	14	104085679	104115581	-0.015694	0.00889921	0.0795179	18289	0.866083	No
Brain-Cortex	201	KIF26A	ENSG00000066735.14	14	104138723	104180894	0.00298996	0.00441941	0.499564	18289	0.972339	No
Brain-Cortex	201	TMEM179	ENSG00000258986.6	14	104474678	104605647	-0.00431925	0.00264795	0.104613	18289	0.881402	No
Brain-Cortex	201	C14orf180	ENSG00000184601.10	14	104579684	104590515	-0.00901982	0.0105601	0.394169	18289	0.954646	No
Brain-Cortex	201	RP11-982M15.7	ENSG00000258736.1	14	104653548	104655787	-0.00942045	0.0141972	0.507837	18289	0.974395	No
Brain-Cortex	201	RP11-982M15.8	ENSG00000260792.1	14	104661120	104665558	-0.00110164	0.0170549	0.94857	18289	0.99888	No
Brain-Cortex	201	RP11-982M15.6	ENSG00000256050.2	14	104681146	104684932	-0.00767889	0.0105732	0.468629	18289	0.968017	No
Brain-Cortex	201	INF2	ENSG00000203485.12	14	104689606	104722535	-0.000724963	0.00291577	0.803928	18289	0.992955	No
Brain-Cortex	201	ADSSL1	ENSG00000185100.10	14	104724186	104747310	-0.00740943	0.00452214	0.103078	18289	0.881402	No
Brain-Cortex	201	SIVA1	ENSG00000184990.12	14	104753100	104768494	-0.000454791	0.00251797	0.856872	18289	0.99349	No
Brain-Cortex	201	AKT1	ENSG00000142208.15	14	104769387	104795751	-0.0020374	0.00151832	0.181336	18289	0.927699	No
Brain-Cortex	201	ZBTB42	ENSG00000179627.9	14	104800596	104804712	-0.000297162	0.0059378	0.960142	18289	0.99888	No
Brain-Cortex	201	LINC00638	ENSG00000258701.1	14	104821201	104823718	0.00465259	0.00893857	0.603353	18289	0.988971	No
Brain-Cortex	201	CTD-3051D23.1	ENSG00000258811.1	14	104842663	104845916	0.000713997	0.011172	0.949114	18289	0.99888	No
Brain-Cortex	201	CTD-3051D23.4	ENSG00000258593.2	14	104857792	104858836	0.0305218	0.021868	0.164526	18289	0.91896	No
Brain-Cortex	201	CEP170B	ENSG00000099814.15	14	104865280	104896770	0.00139282	0.00296834	0.639479	18289	0.990011	No
Brain-Cortex	201	PLD4	ENSG00000166428.12	14	104924816	104937252	0.00521494	0.00578317	0.368405	18289	0.952894	No
Brain-Cortex	201	AHNAK2	ENSG00000185567.6	14	104937791	104978357	0.00400944	0.00433996	0.356812	18289	0.952894	No
Brain-Cortex	201	C14orf79	ENSG00000140104.13	14	104985775	104999527	-0.0011101	0.00355009	0.754875	18289	0.990601	No
Brain-Cortex	201	CDCA4	ENSG00000170779.10	14	105009573	105021148	-0.000399109	0.00461656	0.931204	18289	0.997949	No
Brain-Cortex	201	GPR132	ENSG00000183484.11	14	105049389	105065445	-0.00852748	0.00643165	0.186575	18289	0.927699	No
Brain-Cortex	201	RP11-44N21.1	ENSG00000257556.1	14	105093609	105099004	-1.74603e-05	0.00462681	0.996993	18289	0.999929	No
Brain-Cortex	201	JAG2	ENSG00000184916.8	14	105140981	105168824	-0.00151033	0.00314777	0.631949	18289	0.990011	No
Brain-Cortex	201	NUDT14	ENSG00000183828.14	14	105172938	105181312	-0.00325142	0.00375677	0.387932	18289	0.954088	No
Brain-Cortex	201	BRF1	ENSG00000185024.16	14	105209286	105315589	0.000564051	0.00179448	0.75364	18289	0.990601	No
Brain-Cortex	201	BTBD6	ENSG00000184887.13	14	105248912	105251093	0.00147284	0.00248016	0.553363	18289	0.981789	No
Brain-Cortex	201	PACS2	ENSG00000179364.13	14	105314415	105398147	0.000700137	0.0019139	0.714934	18289	0.990601	No
Brain-Cortex	201	TEX22	ENSG00000226174.6	14	105398579	105413859	0.00532456	0.00630537	0.399546	18289	0.956013	No
Brain-Cortex	201	MTA1	ENSG00000182979.17	14	105419820	105470729	-0.00159451	0.00174775	0.362828	18289	0.952894	No
Brain-Cortex	201	CRIP2	ENSG00000182809.10	14	105472962	105480170	-9.02749e-05	0.00264396	0.972801	18289	0.998936	No
Brain-Cortex	201	CRIP1	ENSG00000213145.9	14	105486317	105488947	-0.00963174	0.00813165	0.237795	18289	0.940668	No
Brain-Cortex	201	C14orf80	ENSG00000185347.17	14	105489855	105499575	-0.00209553	0.00299709	0.485341	18289	0.9693	No
Brain-Cortex	201	TMEM121	ENSG00000184986.10	14	105526603	105530202	-0.00162014	0.00347064	0.641202	18289	0.990011	No
Brain-Cortex	201	IGHA2	ENSG00000211890.3	14	105586889	105588395	-0.0338088	0.0217289	0.12149	18289	0.89212	No
Brain-Cortex	201	IGHG4	ENSG00000211892.3	14	105624341	105626066	-0.0187955	0.0254325	0.460854	18289	0.968017	No
Brain-Cortex	201	IGHG2	ENSG00000211893.3	14	105643052	105644790	-0.026712	0.0215386	0.216528	18289	0.936336	No
Brain-Cortex	201	IGHA1	ENSG00000211895.4	14	105707118	105708665	-0.0233504	0.0188932	0.21811	18289	0.936336	No
Brain-Cortex	201	IGHG1	ENSG00000211896.7	14	105736343	105743071	-0.0299193	0.0246074	0.225637	18289	0.936336	No
Brain-Cortex	201	IGHG3	ENSG00000211897.8	14	105769102	105771405	-0.023597	0.0251773	0.349901	18289	0.952894	No
Brain-Cortex	201	IGHM	ENSG00000211899.9	14	105851708	105856218	-0.00532335	0.022915	0.816564	18289	0.992955	No
Brain-Cortex	201	IGHV3-23	ENSG00000211949.3	14	106268606	106269140	-0.0545082	0.023572	0.0218927	18289	0.763379	No
Brain-Cortex	201	RP11-467L19.16	ENSG00000278626.1	15	20642799	20643448	0.000843186	0.0207953	0.967702	18289	0.99888	No
Brain-Cortex	201	RP11-403B2.7	ENSG00000260409.1	15	20729747	20756183	0.015139	0.0221683	0.495543	18289	0.97139	No
Brain-Cortex	201	NIPA1	ENSG00000170113.15	15	22773288	22829791	-0.00499563	0.00373617	0.182888	18289	0.927699	No
Brain-Cortex	201	NIPA2	ENSG00000140157.14	15	22838641	22867051	-0.00372865	0.00240094	0.12219	18289	0.89212	No
Brain-Cortex	201	CYFIP1	ENSG00000273749.4	15	22868385	22981063	0.00282458	0.00248864	0.257896	18289	0.946706	No
Brain-Cortex	201	TUBGCP5	ENSG00000275835.4	15	22983192	23039673	-0.00580496	0.00311146	0.0637241	18289	0.858903	No
Brain-Cortex	201	MKRN3	ENSG00000179455.7	15	23565678	23630075	-0.00152816	0.0049666	0.758678	18289	0.990601	No
Brain-Cortex	201	MAGEL2	ENSG00000254585.2	15	23643544	23647841	0.000666286	0.00381455	0.861537	18289	0.99349	No
Brain-Cortex	201	NDN	ENSG00000182636.5	15	23685400	23687330	-0.0026355	0.00313805	0.402112	18289	0.958133	No
Brain-Cortex	201	PWRN1	ENSG00000259905.5	15	24493137	24652130	-0.00541859	0.0186132	0.7713	18289	0.992494	No
Brain-Cortex	201	NPAP1	ENSG00000185823.3	15	24675868	24683393	0.000379844	0.0156544	0.980669	18289	0.999245	No
Brain-Cortex	201	SNRPN	ENSG00000128739.21	15	24823637	24978723	-0.000328953	0.00203064	0.871493	18289	0.994172	No
Brain-Cortex	201	SNURF	ENSG00000273173.5	15	24968083	24968829	-0.00358049	0.0114047	0.753926	18289	0.990601	No
Brain-Cortex	201	RP11-701H24.3	ENSG00000257647.1	15	25027736	25031872	-0.0221191	0.00980859	0.0253402	18289	0.77888	No
Brain-Cortex	201	PWAR6	ENSG00000257151.1	15	25032048	25036490	-0.00580776	0.00281745	0.0407154	18289	0.822407	No
Brain-Cortex	201	UBE3A	ENSG00000114062.18	15	25333728	25439056	0.000694212	0.00171416	0.685972	18289	0.990528	No
Brain-Cortex	201	ATP10A	ENSG00000206190.11	15	25677273	25865172	0.00373874	0.00667244	0.575958	18289	0.984916	No
Brain-Cortex	201	RP11-1084I9.1	ENSG00000206187.3	15	25902360	26053120	-0.00803054	0.00935055	0.391582	18289	0.954646	No
Brain-Cortex	201	GABRB3	ENSG00000166206.14	15	26543546	26939539	0.00233519	0.00228308	0.30777	18289	0.951396	No
Brain-Cortex	201	GABRA5	ENSG00000186297.11	15	26866363	26949207	0.00117653	0.00331798	0.723313	18289	0.990601	No
Brain-Cortex	201	GABRG3	ENSG00000182256.12	15	26971282	27541112	0.00204073	0.00460574	0.65824	18289	0.99007	No
Brain-Cortex	201	OCA2	ENSG00000104044.15	15	27754875	28099358	-0.00283843	0.00477798	0.553219	18289	0.981789	No
Brain-Cortex	201	HERC2	ENSG00000128731.15	15	28111040	28322152	-0.000934975	0.0016937	0.581615	18289	0.985869	No
Brain-Cortex	201	GOLGA8M	ENSG00000188626.6	15	28701954	28718589	0.00839078	0.00982398	0.394185	18289	0.954646	No
Brain-Cortex	201	GOLGA6L7P	ENSG00000261649.6	15	28841833	28848675	-0.0201356	0.0173976	0.248661	18289	0.943274	No
Brain-Cortex	201	APBA2	ENSG00000034053.14	15	28884483	29118315	0.00168183	0.00174296	0.335883	18289	0.952894	No
Brain-Cortex	201	FAM189A1	ENSG00000104059.4	15	29120254	29570723	0.00270473	0.00340588	0.428168	18289	0.962435	No
Brain-Cortex	201	NSMCE3	ENSG00000185115.5	15	29264992	29269829	-0.000977556	0.00218026	0.65443	18289	0.99007	No
Brain-Cortex	201	RP11-300A12.2	ENSG00000259814.1	15	29609676	29611212	0.0278542	0.0216132	0.199144	18289	0.932927	No
Brain-Cortex	201	TJP1	ENSG00000104067.16	15	29699367	29968865	0.000409969	0.00228191	0.857623	18289	0.99349	No
Brain-Cortex	201	CHRFAM7A	ENSG00000166664.13	15	30357766	30393849	0.00685816	0.0119749	0.567558	18289	0.983282	No
Brain-Cortex	201	GOLGA8R	ENSG00000186399.10	15	30403740	30414162	-0.00554313	0.0103578	0.593198	18289	0.987691	No
Brain-Cortex	201	AC026150.8	ENSG00000260693.1	15	30540093	30545969	-0.00535978	0.0193617	0.782235	18289	0.992955	No
Brain-Cortex	201	GOLGA8Q	ENSG00000178115.11	15	30552078	30562501	-0.0177989	0.0207976	0.393244	18289	0.954646	No
Brain-Cortex	201	GOLGA8H	ENSG00000261794.1	15	30604126	30614561	0.00794543	0.0146508	0.588271	18289	0.986474	No
Brain-Cortex	201	RP11-932O9.9	ENSG00000269930.1	15	30616958	30617749	-0.00803368	0.0203491	0.693466	18289	0.990528	No
Brain-Cortex	201	ARHGAP11B	ENSG00000187951.10	15	30624494	30772993	0.000445934	0.0104764	0.966095	18289	0.99888	No
Brain-Cortex	201	FAN1	ENSG00000198690.9	15	30903852	30943108	0.00169048	0.00261188	0.518315	18289	0.977999	No
Brain-Cortex	201	MTMR10	ENSG00000166912.16	15	30938941	30991607	0.000668186	0.00256383	0.794685	18289	0.992955	No
Brain-Cortex	201	TRPM1	ENSG00000134160.13	15	31001061	31161273	0.0780607	0.0359358	0.0311536	18289	0.807037	No
Brain-Cortex	201	RP11-16E12.1	ENSG00000259448.2	15	31216020	31224445	0.000503663	0.0044389	0.909788	18289	0.99792	No
Brain-Cortex	201	RP11-16E12.2	ENSG00000259772.6	15	31221999	31230838	0.0201522	0.00843549	0.0179352	18289	0.739138	No
Brain-Cortex	201	KLF13	ENSG00000169926.10	15	31326855	31435665	-0.00176554	0.00214911	0.412441	18289	0.960325	No
Brain-Cortex	201	OTUD7A	ENSG00000169918.9	15	31475398	31870789	-0.00252346	0.00251919	0.317842	18289	0.952736	No
Brain-Cortex	201	CHRNA7	ENSG00000175344.17	15	31923438	32173018	0.000464944	0.00805649	0.954044	18289	0.99888	No
Brain-Cortex	201	GOLGA8K	ENSG00000249931.4	15	32392782	32403195	0.00171702	0.0198215	0.931067	18289	0.997949	No
Brain-Cortex	201	GOLGA8O	ENSG00000206127.10	15	32445106	32455634	-0.0274425	0.0263896	0.299789	18289	0.949143	No
Brain-Cortex	201	RP11-1000B6.3	ENSG00000261064.1	15	32536047	32587613	-0.0155905	0.0164205	0.34367	18289	0.952894	No
Brain-Cortex	201	GOLGA8N	ENSG00000232653.8	15	32593456	32607310	-0.00700705	0.00718991	0.33109	18289	0.952894	No
Brain-Cortex	201	ARHGAP11A	ENSG00000198826.10	15	32615159	32639949	-0.00867294	0.00679675	0.203594	18289	0.933953	No
Brain-Cortex	201	SCG5	ENSG00000166922.8	15	32641676	32697098	-0.00366317	0.00252567	0.148704	18289	0.903509	No
Brain-Cortex	201	RP11-758N13.1	ENSG00000259721.1	15	32717270	32719007	0.0186425	0.0171261	0.277819	18289	0.946706	No
Brain-Cortex	201	GREM1	ENSG00000166923.10	15	32730690	32745107	0.010802	0.00842925	0.201679	18289	0.93371	No
Brain-Cortex	201	FMN1	ENSG00000248905.8	15	32765545	33194733	-0.00454772	0.00353261	0.199634	18289	0.933184	No
Brain-Cortex	201	RYR3	ENSG00000198838.13	15	33310945	33866121	0.00360207	0.00487413	0.460864	18289	0.968017	No
Brain-Cortex	201	AVEN	ENSG00000169857.7	15	33866227	34039176	0.00505791	0.00342813	0.141858	18289	0.903104	No
Brain-Cortex	201	CHRM5	ENSG00000184984.9	15	33968720	34067457	-0.0261896	0.0152359	0.0873541	18289	0.872884	No
Brain-Cortex	201	EMC7	ENSG00000134153.9	15	34084017	34101948	-0.00178	0.00196677	0.366661	18289	0.952894	No
Brain-Cortex	201	PGBD4	ENSG00000182405.5	15	34102073	34108684	-0.00131839	0.00357001	0.712343	18289	0.990528	No
Brain-Cortex	201	KATNBL1	ENSG00000134152.10	15	34140674	34210096	0.00414422	0.00231211	0.0747583	18289	0.866083	No
Brain-Cortex	201	EMC4	ENSG00000128463.12	15	34224999	34229995	0.000970322	0.00155302	0.532899	18289	0.979664	No
Brain-Cortex	201	SLC12A6	ENSG00000140199.11	15	34230157	34338060	-0.00107498	0.00194224	0.580629	18289	0.985824	No
Brain-Cortex	201	NOP10	ENSG00000182117.5	15	34341713	34343177	-0.00337892	0.00264638	0.203324	18289	0.93371	No
Brain-Cortex	201	LPCAT4	ENSG00000176454.13	15	34358618	34367278	-0.00202978	0.00252464	0.422471	18289	0.961402	No
Brain-Cortex	201	GOLGA8A	ENSG00000175265.17	15	34379071	34437466	-0.000196172	0.00292959	0.946686	18289	0.99888	No
Brain-Cortex	201	GOLGA8B	ENSG00000215252.11	15	34525207	34583651	0.0050212	0.00669097	0.453972	18289	0.968017	No
Brain-Cortex	201	GJD2	ENSG00000159248.4	15	34751032	34754965	0.00012103	0.00641396	0.984966	18289	0.999249	No
Brain-Cortex	201	ACTC1	ENSG00000159251.6	15	34788096	34796139	0.00131576	0.00816899	0.872222	18289	0.994345	No
Brain-Cortex	201	AQR	ENSG00000021776.10	15	34851782	34969839	0.00206535	0.00174231	0.237428	18289	0.940668	No
Brain-Cortex	201	ZNF770	ENSG00000198146.4	15	34978341	34988287	-0.000308393	0.00228568	0.892824	18289	0.99792	No
Brain-Cortex	201	DPH6	ENSG00000134146.11	15	35217345	35546192	-0.00653396	0.00391089	0.0965266	18289	0.878336	No
Brain-Cortex	201	DPH6-AS1	ENSG00000248079.2	15	35546195	35859001	0.00561019	0.0074501	0.452417	18289	0.967977	No
Brain-Cortex	201	C15orf41	ENSG00000186073.11	15	36579611	36810248	-0.000660633	0.00350366	0.850655	18289	0.99349	No
Brain-Cortex	201	MEIS2	ENSG00000134138.19	15	36889204	37101299	-0.00027348	0.00292754	0.925677	18289	0.997949	No
Brain-Cortex	201	RP11-128A17.2	ENSG00000274444.1	15	37109587	37109984	-0.0152438	0.0101561	0.13513	18289	0.903104	No
Brain-Cortex	201	LINC01852	ENSG00000236914.3	15	38069481	38072959	-0.0104139	0.00715734	0.14742	18289	0.903104	No
Brain-Cortex	201	SPRED1	ENSG00000166068.12	15	38252326	38357249	-0.00491613	0.00262307	0.0625334	18289	0.858903	No
Brain-Cortex	201	FAM98B	ENSG00000171262.11	15	38454127	38487710	-0.000303335	0.00207739	0.884072	18289	0.9971	No
Brain-Cortex	201	RASGRP1	ENSG00000172575.11	15	38488103	38565575	0.00434897	0.00385462	0.260725	18289	0.946706	No
Brain-Cortex	201	RP11-265N7.1	ENSG00000259450.1	15	39188438	39194309	0.0427408	0.0236332	0.0722058	18289	0.866083	No
Brain-Cortex	201	THBS1	ENSG00000137801.10	15	39581079	39599466	-0.00635257	0.00898161	0.480308	18289	0.968017	No
Brain-Cortex	201	FSIP1	ENSG00000150667.6	15	39600031	39776531	0.00507942	0.0063413	0.42419	18289	0.961402	No
Brain-Cortex	201	GPR176	ENSG00000166073.10	15	39799032	39920892	0.00447698	0.00241848	0.0657954	18289	0.858903	No
Brain-Cortex	201	EIF2AK4	ENSG00000128829.11	15	39934146	40035591	0.000318026	0.00197707	0.872388	18289	0.994345	No
Brain-Cortex	201	SRP14	ENSG00000140319.10	15	40035739	40039188	0.00264867	0.00231664	0.254429	18289	0.945977	No
Brain-Cortex	201	SRP14-AS1	ENSG00000248508.6	15	40039311	40067290	0.00263321	0.00402196	0.513496	18289	0.976019	No
Brain-Cortex	201	RP11-521C20.2	ENSG00000259584.1	15	40075204	40078704	-0.023513	0.0156152	0.133888	18289	0.902065	No
Brain-Cortex	201	RP11-521C20.5	ENSG00000275636.1	15	40078892	40079347	0.00443691	0.0183196	0.808906	18289	0.992955	No
Brain-Cortex	201	BMF	ENSG00000104081.13	15	40087890	40108892	-0.000694679	0.00731542	0.924452	18289	0.997949	No
Brain-Cortex	201	BUB1B	ENSG00000156970.12	15	40161023	40221136	0.001592	0.0103055	0.877405	18289	0.995695	No
Brain-Cortex	201	PAK6	ENSG00000137843.11	15	40238759	40277487	0.00389273	0.00301412	0.198196	18289	0.932746	No
Brain-Cortex	201	ANKRD63	ENSG00000230778.1	15	40281444	40282586	0.00368025	0.0150795	0.807466	18289	0.992955	No
Brain-Cortex	201	PLCB2	ENSG00000137841.11	15	40284256	40307922	0.000280418	0.00344943	0.935299	18289	0.997949	No
Brain-Cortex	201	INAFM2	ENSG00000259330.2	15	40323664	40326715	0.00652705	0.00261233	0.0133714	18289	0.734045	No
Brain-Cortex	201	C15orf52	ENSG00000188549.12	15	40331452	40340967	-0.00500863	0.00373204	0.181275	18289	0.927699	No
Brain-Cortex	201	DISP2	ENSG00000140323.5	15	40358235	40378639	-0.00124516	0.00270786	0.646195	18289	0.990011	No
Brain-Cortex	201	KNSTRN	ENSG00000128944.13	15	40382721	40394246	0.00752927	0.0055774	0.178733	18289	0.925339	No
Brain-Cortex	201	IVD	ENSG00000128928.8	15	40405795	40435947	-0.00384068	0.00248498	0.123978	18289	0.89212	No
Brain-Cortex	201	BAHD1	ENSG00000140320.11	15	40439721	40468242	0.000782097	0.00195137	0.68905	18289	0.990528	No
Brain-Cortex	201	CHST14	ENSG00000169105.7	15	40470998	40474571	0.00111874	0.00307432	0.716365	18289	0.990601	No
Brain-Cortex	201	C15orf57	ENSG00000128891.15	15	40528683	40565057	0.00130995	0.00296072	0.658703	18289	0.99017	No
Brain-Cortex	201	RPUSD2	ENSG00000166133.17	15	40569300	40574943	0.00138936	0.00256455	0.58866	18289	0.986474	No
Brain-Cortex	201	RAD51	ENSG00000051180.16	15	40694796	40732339	0.000581298	0.00797394	0.941967	18289	0.998681	No
Brain-Cortex	201	RMDN3	ENSG00000137824.15	15	40735884	40755851	0.00106981	0.00148847	0.473243	18289	0.968017	No
Brain-Cortex	201	GCHFR	ENSG00000137880.5	15	40764020	40764608	0.00151973	0.00642697	0.813345	18289	0.992955	No
Brain-Cortex	201	DNAJC17	ENSG00000104129.9	15	40765155	40780567	-0.00400236	0.00193031	0.0395646	18289	0.822094	No
Brain-Cortex	201	C15orf62	ENSG00000188277.9	15	40770290	40772449	0.000809403	0.00408347	0.843102	18289	0.99349	No
Brain-Cortex	201	ZFYVE19	ENSG00000166140.17	15	40807086	40815084	0.00243358	0.00224663	0.280171	18289	0.946706	No
Brain-Cortex	201	SPINT1	ENSG00000166145.14	15	40844018	40858207	0.00165764	0.00864414	0.848144	18289	0.99349	No
Brain-Cortex	201	RHOV	ENSG00000104140.6	15	40872214	40874289	0.00432041	0.00533067	0.41874	18289	0.960871	No
Brain-Cortex	201	VPS18	ENSG00000104142.10	15	40894430	40903975	5.13706e-05	0.00210005	0.980512	18289	0.999228	No
Brain-Cortex	201	RP11-540O11.1	ENSG00000251161.3	15	40906811	40910337	-0.00118704	0.0086534	0.891046	18289	0.99792	No
Brain-Cortex	201	DLL4	ENSG00000128917.6	15	40929393	40939072	0.000248643	0.00790384	0.974939	18289	0.998936	No
Brain-Cortex	201	CHAC1	ENSG00000128965.11	15	40952962	40956519	0.00577959	0.00475572	0.225854	18289	0.936336	No
Brain-Cortex	201	INO80	ENSG00000128908.15	15	40978880	41116354	-0.00128422	0.00200311	0.52227	18289	0.977999	No
Brain-Cortex	201	EXD1	ENSG00000178997.11	15	41182725	41230743	0.0117024	0.015205	0.442528	18289	0.964016	No
Brain-Cortex	201	CHP1	ENSG00000187446.11	15	41230839	41281890	-0.00056634	0.00192941	0.769457	18289	0.991894	No
Brain-Cortex	201	OIP5	ENSG00000104147.8	15	41309738	41332621	-0.00104773	0.0129221	0.935468	18289	0.997949	No
Brain-Cortex	201	NUSAP1	ENSG00000137804.12	15	41332694	41381050	-0.00479852	0.0109488	0.66172	18289	0.990528	No
Brain-Cortex	201	NDUFAF1	ENSG00000137806.8	15	41387349	41402519	0.00280526	0.00310902	0.368111	18289	0.952894	No
Brain-Cortex	201	RTF1	ENSG00000137815.14	15	41408408	41483563	0.00089536	0.00260394	0.731365	18289	0.990601	No
Brain-Cortex	201	ITPKA	ENSG00000137825.10	15	41493393	41503551	0.00326318	0.00341155	0.340105	18289	0.952894	No
Brain-Cortex	201	LTK	ENSG00000062524.15	15	41503638	41513887	0.00386623	0.00591342	0.514076	18289	0.976019	No
Brain-Cortex	201	RPAP1	ENSG00000103932.11	15	41517176	41544269	0.00382555	0.00227907	0.0949829	18289	0.877967	No
Brain-Cortex	201	TYRO3	ENSG00000092445.11	15	41557675	41583586	-0.00106047	0.00196065	0.589266	18289	0.986474	No
Brain-Cortex	201	RP11-380D11.2	ENSG00000260926.2	15	41609466	41612727	-0.0133467	0.0208768	0.52344	18289	0.977999	No
Brain-Cortex	201	MGA	ENSG00000174197.16	15	41621224	41773081	-6.61644e-05	0.00236769	0.977737	18289	0.998936	No
Brain-Cortex	201	MAPKBP1	ENSG00000137802.13	15	41774434	41827636	-0.000650106	0.00210499	0.757802	18289	0.990601	No
Brain-Cortex	201	JMJD7	ENSG00000243789.10	15	41828085	41837581	-0.00469048	0.00261064	0.0740728	18289	0.866083	No
Brain-Cortex	201	PLA2G4B	ENSG00000243708.10	15	41837775	41848143	-0.000361212	0.00292934	0.902001	18289	0.99792	No
Brain-Cortex	201	SPTBN5	ENSG00000137877.9	15	41848148	41890205	-0.00776545	0.00566222	0.171952	18289	0.922505	No
Brain-Cortex	201	EHD4	ENSG00000103966.10	15	41895944	41972578	0.00846299	0.00414829	0.0428083	18289	0.823113	No
Brain-Cortex	201	PLA2G4E	ENSG00000188089.13	15	41981582	42051190	-0.0311596	0.0188305	0.0997287	18289	0.881402	No
Brain-Cortex	201	PLA2G4D	ENSG00000159337.6	15	42067683	42094554	0.0118463	0.0149974	0.430638	18289	0.962435	No
Brain-Cortex	201	VPS39	ENSG00000166887.15	15	42158701	42208316	-0.00050264	0.00128915	0.697073	18289	0.990528	No
Brain-Cortex	201	TMEM87A	ENSG00000103978.15	15	42210452	42273078	-0.0037313	0.00223659	0.0970049	18289	0.879459	No
Brain-Cortex	201	GANC	ENSG00000214013.9	15	42273233	42356935	-0.00174391	0.00234252	0.457575	18289	0.968017	No
Brain-Cortex	201	CAPN3	ENSG00000092529.23	15	42359500	42412317	-0.00470949	0.00429914	0.274791	18289	0.946706	No
Brain-Cortex	201	ZNF106	ENSG00000103994.16	15	42412823	42491123	-0.000645774	0.0019622	0.74246	18289	0.990601	No
Brain-Cortex	201	SNAP23	ENSG00000092531.9	15	42491244	42545356	0.00231192	0.00317226	0.467082	18289	0.968017	No
Brain-Cortex	201	LRRC57	ENSG00000180979.9	15	42537820	42548802	0.00210127	0.00252156	0.405774	18289	0.958588	No
Brain-Cortex	201	HAUS2	ENSG00000137814.10	15	42548810	42569561	-5.40258e-05	0.00221926	0.980605	18289	0.999236	No
Brain-Cortex	201	STARD9	ENSG00000159433.11	15	42575659	42720981	-0.00118568	0.0025925	0.647973	18289	0.990011	No
Brain-Cortex	201	CDAN1	ENSG00000140326.12	15	42723559	42737126	0.00117453	0.00214294	0.58431	18289	0.986068	No
Brain-Cortex	201	TTBK2	ENSG00000128881.16	15	42738734	42920809	0.0015523	0.00189623	0.414089	18289	0.960377	No
Brain-Cortex	201	UBR1	ENSG00000159459.11	15	42942897	43106113	-0.000917266	0.0017274	0.59607	18289	0.988324	No
Brain-Cortex	201	EPB42	ENSG00000166947.11	15	43106225	43221283	-0.00393217	0.0165425	0.812385	18289	0.992955	No
Brain-Cortex	201	TMEM62	ENSG00000137842.6	15	43123279	43185146	0.000468578	0.00260076	0.857223	18289	0.99349	No
Brain-Cortex	201	CCNDBP1	ENSG00000166946.13	15	43185257	43195372	-0.000480582	0.00197733	0.808248	18289	0.992955	No
Brain-Cortex	201	LCMT2	ENSG00000168806.7	15	43323649	43330605	0.00398324	0.00312932	0.204713	18289	0.934944	No
Brain-Cortex	201	ADAL	ENSG00000168803.14	15	43330674	43354555	0.000359109	0.00314433	0.9092	18289	0.99792	No
Brain-Cortex	201	ZSCAN29	ENSG00000140265.12	15	43358172	43371025	-0.00130372	0.00252177	0.605803	18289	0.988971	No
Brain-Cortex	201	TUBGCP4	ENSG00000137822.12	15	43369221	43409771	-0.00242741	0.00247792	0.328598	18289	0.952894	No
Brain-Cortex	201	TP53BP1	ENSG00000067369.13	15	43403061	43510728	-0.000789803	0.00143048	0.581551	18289	0.985869	No
Brain-Cortex	201	MAP1A	ENSG00000166963.12	15	43510958	43531620	0.000701186	0.00238699	0.769286	18289	0.991894	No
Brain-Cortex	201	PPIP5K1	ENSG00000168781.21	15	43533462	43590253	0.000332127	0.00211854	0.875602	18289	0.995162	No
Brain-Cortex	201	CKMT1B	ENSG00000237289.9	15	43593054	43604901	0.0054689	0.00500256	0.275766	18289	0.946706	No
Brain-Cortex	201	STRC	ENSG00000242866.9	15	43599534	43618800	-0.00388216	0.00724043	0.592501	18289	0.987538	No
Brain-Cortex	201	CATSPER2	ENSG00000166762.16	15	43628503	43667702	-0.00124987	0.0039909	0.754508	18289	0.990601	No
Brain-Cortex	201	CKMT1A	ENSG00000223572.9	15	43692886	43699222	-0.00551323	0.0042513	0.196357	18289	0.932746	No
Brain-Cortex	201	PDIA3	ENSG00000167004.12	15	43746392	43773279	0.00240494	0.00221391	0.278815	18289	0.946706	No
Brain-Cortex	201	ELL3	ENSG00000128886.11	15	43773304	43777543	-0.0164927	0.00672888	0.0152057	18289	0.734045	No
Brain-Cortex	201	SERF2	ENSG00000140264.19	15	43777985	43800310	0.00126081	0.00218727	0.565047	18289	0.983282	No
Brain-Cortex	201	HYPK	ENSG00000242028.6	15	43796142	43803043	0.003947	0.00346707	0.256464	18289	0.946706	No
Brain-Cortex	201	MFAP1	ENSG00000140259.6	15	43804492	43824802	-0.00113098	0.00239552	0.637415	18289	0.990011	No
Brain-Cortex	201	WDR76	ENSG00000092470.11	15	43826963	43868419	0.00261828	0.00425651	0.539254	18289	0.979664	No
Brain-Cortex	201	FRMD5	ENSG00000171877.20	15	43870761	44195252	0.0031722	0.00299488	0.290933	18289	0.946706	No
Brain-Cortex	201	CASC4	ENSG00000166734.18	15	44288729	44415758	-0.00338938	0.00191345	0.0782043	18289	0.866083	No
Brain-Cortex	201	CTDSPL2	ENSG00000137770.13	15	44427234	44529038	0.000318484	0.00215084	0.882451	18289	0.996968	No
Brain-Cortex	201	EIF3J-AS1	ENSG00000179523.4	15	44533493	44536923	0.00322007	0.00222555	0.149683	18289	0.904666	No
Brain-Cortex	201	EIF3J	ENSG00000104131.12	15	44537057	44562695	0.000328371	0.00146888	0.823361	18289	0.992955	No
Brain-Cortex	201	SPG11	ENSG00000104133.14	15	44562804	44663678	0.00415021	0.00228817	0.0713874	18289	0.866083	No
Brain-Cortex	201	PATL2	ENSG00000229474.6	15	44665732	44711316	0.0140908	0.0116015	0.22613	18289	0.936336	No
Brain-Cortex	201	B2M	ENSG00000166710.17	15	44711477	44718877	-0.00306189	0.00390047	0.433488	18289	0.963343	No
Brain-Cortex	201	TRIM69	ENSG00000185880.12	15	44728988	44767829	0.00238436	0.00297887	0.424527	18289	0.961402	No
Brain-Cortex	201	SORD	ENSG00000140263.13	15	45023104	45077185	-0.00356917	0.00352074	0.312067	18289	0.952029	No
Brain-Cortex	201	DUOX2	ENSG00000140279.12	15	45092650	45114320	-0.00624625	0.0130568	0.632956	18289	0.990011	No
Brain-Cortex	201	DUOXA1	ENSG00000140254.12	15	45117367	45129932	0.00937766	0.0102624	0.362057	18289	0.952894	No
Brain-Cortex	201	DUOX1	ENSG00000137857.17	15	45129939	45165576	-0.00309571	0.00574049	0.590367	18289	0.986474	No
Brain-Cortex	201	SHF	ENSG00000138606.19	15	45167214	45201175	-0.00256738	0.00373572	0.492814	18289	0.969689	No
Brain-Cortex	201	SLC28A2	ENSG00000137860.11	15	45252230	45277845	-0.00415699	0.0126561	0.742949	18289	0.990601	No
Brain-Cortex	201	GATM	ENSG00000171766.15	15	45361124	45402327	-0.00379352	0.00360248	0.293747	18289	0.946706	No
Brain-Cortex	201	SPATA5L1	ENSG00000171763.18	15	45402331	45421419	0.0012745	0.0034407	0.711508	18289	0.990528	No
Brain-Cortex	201	SLC30A4	ENSG00000104154.6	15	45479745	45522807	-0.00132096	0.00250618	0.59879	18289	0.988484	No
Brain-Cortex	201	RP11-96O20.5	ENSG00000275709.1	15	45585757	45586304	-0.00943662	0.0205654	0.646893	18289	0.990011	No
Brain-Cortex	201	BLOC1S6	ENSG00000104164.10	15	45587123	45615999	-0.001662	0.00186977	0.375262	18289	0.952894	No
Brain-Cortex	201	SQRDL	ENSG00000137767.13	15	45631148	45691294	-0.00273387	0.00357183	0.445042	18289	0.965938	No
Brain-Cortex	201	SEMA6D	ENSG00000137872.16	15	47184101	47774223	-0.0051297	0.00321368	0.112206	18289	0.881402	No
Brain-Cortex	201	MYEF2	ENSG00000104177.17	15	48134631	48178517	-0.00227541	0.00234457	0.333107	18289	0.952894	No
Brain-Cortex	201	RP11-605F22.2	ENSG00000259235.1	15	48189037	48191061	0.0104506	0.0132092	0.429899	18289	0.962435	No
Brain-Cortex	201	CTXN2	ENSG00000233932.4	15	48191539	48203756	0.00496691	0.00543709	0.362196	18289	0.952894	No
Brain-Cortex	201	SLC12A1	ENSG00000074803.17	15	48206301	48304078	-0.00135528	0.00817186	0.868464	18289	0.99349	No
Brain-Cortex	201	DUT	ENSG00000128951.13	15	48331064	48343373	-0.00220854	0.00239594	0.357882	18289	0.952894	No
Brain-Cortex	201	FBN1	ENSG00000166147.13	15	48408306	48645849	-0.00222425	0.00303368	0.464404	18289	0.968017	No
Brain-Cortex	201	RP11-227D13.1	ENSG00000259705.1	15	48645951	48652016	0.0143533	0.00896381	0.111085	18289	0.881402	No
Brain-Cortex	201	CEP152	ENSG00000103995.13	15	48712928	48810594	0.00745394	0.00438115	0.0906106	18289	0.874154	No
Brain-Cortex	201	SHC4	ENSG00000185634.11	15	48823735	48963444	0.000686014	0.0038978	0.860492	18289	0.99349	No
Brain-Cortex	201	EID1	ENSG00000255302.4	15	48878055	48880183	-0.00230925	0.00185696	0.215286	18289	0.936336	No
Brain-Cortex	201	SECISBP2L	ENSG00000138593.8	15	48988476	49046563	-0.00332417	0.00271038	0.221637	18289	0.936336	No
Brain-Cortex	201	RP11-325E5.1	ENSG00000259656.1	15	49101791	49103264	0.0022263	0.0206158	0.914125	18289	0.997949	No
Brain-Cortex	201	COPS2	ENSG00000166200.14	15	49106068	49155655	0.00183252	0.00167127	0.274342	18289	0.946706	No
Brain-Cortex	201	GALK2	ENSG00000156958.14	15	49155662	49367869	-0.00114932	0.00290952	0.693298	18289	0.990528	No
Brain-Cortex	201	FAM227B	ENSG00000166262.15	15	49326962	49620931	0.00453546	0.00430424	0.293432	18289	0.946706	No
Brain-Cortex	201	RP11-295H24.4	ENSG00000275580.1	15	49343608	49344254	0.00218339	0.00437273	0.618167	18289	0.988971	No
Brain-Cortex	201	FGF7	ENSG00000140285.9	15	49423096	49488775	0.0206614	0.0147733	0.163673	18289	0.917899	No
Brain-Cortex	201	DTWD1	ENSG00000104047.14	15	49620980	49656232	7.86783e-05	0.0019903	0.968511	18289	0.99888	No
Brain-Cortex	201	ATP8B4	ENSG00000104043.14	15	49858238	50119457	0.00955071	0.00594812	0.110109	18289	0.881402	No
Brain-Cortex	201	SLC27A2	ENSG00000140284.10	15	50182196	50236395	0.00834449	0.00582514	0.153746	18289	0.909127	No
Brain-Cortex	201	HDC	ENSG00000140287.10	15	50241947	50266026	0.00733209	0.0134211	0.585534	18289	0.986474	No
Brain-Cortex	201	GABPB1	ENSG00000104064.16	15	50275392	50354958	0.00410063	0.00208921	0.0512225	18289	0.846286	No
Brain-Cortex	201	USP8	ENSG00000138592.13	15	50424380	50514419	0.000624825	0.00147639	0.672649	18289	0.990528	No
Brain-Cortex	201	RP11-562A8.5	ENSG00000259618.1	15	50494018	50497080	0.0241621	0.0183356	0.189265	18289	0.927699	No
Brain-Cortex	201	TRPM7	ENSG00000092439.13	15	50552473	50686815	-0.000624407	0.00211002	0.76763	18289	0.991564	No
Brain-Cortex	201	SPPL2A	ENSG00000138600.9	15	50702266	50765808	-0.00474545	0.00249876	0.0591573	18289	0.858903	No
Brain-Cortex	201	CTD-2378E12.1	ENSG00000273674.4	15	50839875	50908599	-0.0145911	0.00861254	0.0919719	18289	0.874263	No
Brain-Cortex	201	AP4E1	ENSG00000081014.10	15	50908672	51005900	-0.00180694	0.00255165	0.479776	18289	0.968017	No
Brain-Cortex	201	TNFAIP8L3	ENSG00000183578.6	15	51056598	51105276	0.00477963	0.00405589	0.240184	18289	0.942702	No
Brain-Cortex	201	GLDN	ENSG00000186417.13	15	51341629	51408013	-0.00238748	0.00491209	0.627532	18289	0.990011	No
Brain-Cortex	201	DMXL2	ENSG00000104093.13	15	51447711	51622833	-0.00306926	0.00189477	0.107024	18289	0.881402	No
Brain-Cortex	201	SCG3	ENSG00000104112.8	15	51681353	51721031	0.0032756	0.00353029	0.354731	18289	0.952894	No
Brain-Cortex	201	LYSMD2	ENSG00000140280.13	15	51723011	51751560	0.00266716	0.00199143	0.182165	18289	0.927699	No
Brain-Cortex	201	TMOD2	ENSG00000128872.9	15	51751586	51816368	-0.00123878	0.00210778	0.557461	18289	0.982158	No
Brain-Cortex	201	TMOD3	ENSG00000138594.13	15	51829628	51947291	0.000815414	0.00246709	0.741396	18289	0.990601	No
Brain-Cortex	201	LEO1	ENSG00000166477.12	15	51938025	51971806	-0.00153044	0.00221772	0.491027	18289	0.969689	No
Brain-Cortex	201	MAPK6	ENSG00000069956.11	15	51952106	52067372	-0.00542381	0.00254629	0.0345304	18289	0.818875	No
Brain-Cortex	201	CTD-2650P22.1	ENSG00000259438.1	15	52010999	52019095	0.0104881	0.0184178	0.56976	18289	0.983282	No
Brain-Cortex	201	BCL2L10	ENSG00000137875.4	15	52109263	52112775	0.00688322	0.00773805	0.374913	18289	0.952894	No
Brain-Cortex	201	GNB5	ENSG00000069966.18	15	52115105	52191369	0.00153476	0.00166097	0.35672	18289	0.952894	No
Brain-Cortex	201	CERNA1	ENSG00000259577.1	15	52180093	52205815	0.000579049	0.00644678	0.928531	18289	0.997949	No
Brain-Cortex	201	MYO5C	ENSG00000128833.12	15	52192322	52295798	0.00816323	0.00399819	0.042646	18289	0.823113	No
Brain-Cortex	201	MYO5A	ENSG00000197535.14	15	52307283	52529050	-0.00382323	0.0025157	0.130338	18289	0.899457	No
Brain-Cortex	201	ARPP19	ENSG00000128989.10	15	52547045	52569883	-0.00144346	0.00229742	0.530611	18289	0.979597	No
Brain-Cortex	201	FAM214A	ENSG00000047346.12	15	52581321	52709817	-0.00362257	0.00270477	0.182163	18289	0.927699	No
Brain-Cortex	201	UNC13C	ENSG00000137766.16	15	54012904	54633414	0.00898557	0.00616498	0.146725	18289	0.903104	No
Brain-Cortex	201	RSL24D1	ENSG00000137876.9	15	55180806	55197067	0.00221845	0.00206339	0.283755	18289	0.946706	No
Brain-Cortex	201	RAB27A	ENSG00000069974.15	15	55202966	55314160	-0.00796297	0.00481984	0.100262	18289	0.881402	No
Brain-Cortex	201	PIGBOS1	ENSG00000225973.3	15	55317184	55318930	-0.00444331	0.00392661	0.25932	18289	0.946706	No
Brain-Cortex	201	PIGB	ENSG00000069943.9	15	55319162	55354978	0.000605076	0.00354183	0.864545	18289	0.99349	No
Brain-Cortex	201	CCPG1	ENSG00000260916.7	15	55340032	55408510	-0.000278735	0.00242897	0.908769	18289	0.99792	No
Brain-Cortex	201	C15orf65	ENSG00000261652.2	15	55408548	55418764	-0.00121957	0.00528207	0.817665	18289	0.992955	No
Brain-Cortex	201	DYX1C1	ENSG00000256061.7	15	55410525	55508234	-0.000786138	0.00548093	0.886111	18289	0.997666	No
Brain-Cortex	201	PYGO1	ENSG00000171016.11	15	55538890	55588947	-0.00153813	0.00345039	0.656291	18289	0.99007	No
Brain-Cortex	201	PRTG	ENSG00000166450.12	15	55611546	55743090	-0.000994012	0.00605399	0.869766	18289	0.993696	No
Brain-Cortex	201	NEDD4	ENSG00000069869.15	15	55826922	55993746	0.000101246	0.0036952	0.978172	18289	0.998936	No
Brain-Cortex	201	RFX7	ENSG00000181827.14	15	56087280	56243266	-0.00097582	0.00207813	0.639237	18289	0.990011	No
Brain-Cortex	201	TEX9	ENSG00000151575.14	15	56244009	56445997	0.00312281	0.00563048	0.579842	18289	0.985602	No
Brain-Cortex	201	RP11-48G14.1	ENSG00000261823.1	15	56408483	56410186	0.00622164	0.0186123	0.738562	18289	0.990601	No
Brain-Cortex	201	MNS1	ENSG00000138587.5	15	56421544	56465137	0.000356273	0.0051086	0.944479	18289	0.99888	No
Brain-Cortex	201	ZNF280D	ENSG00000137871.19	15	56630181	56918571	-0.00199196	0.00238955	0.405612	18289	0.958588	No
Brain-Cortex	201	RP11-323F24.3	ENSG00000276524.1	15	56887925	56888219	-0.00725803	0.0177728	0.683485	18289	0.990528	No
Brain-Cortex	201	TCF12	ENSG00000140262.17	15	56918623	57299281	0.00213605	0.00214933	0.321651	18289	0.952875	No
Brain-Cortex	201	LINC00926	ENSG00000247982.6	15	57300365	57307769	0.00117642	0.00554095	0.832104	18289	0.992955	No
Brain-Cortex	201	CGNL1	ENSG00000128849.10	15	57375967	57550727	-0.00105468	0.00394124	0.789315	18289	0.992955	No
Brain-Cortex	201	CTD-2515H24.2	ENSG00000276772.1	15	57553955	57555680	-0.00940089	0.010566	0.374806	18289	0.952894	No
Brain-Cortex	201	MYZAP	ENSG00000263155.5	15	57591941	57685364	0.00897302	0.00815468	0.272656	18289	0.946706	No
Brain-Cortex	201	POLR2M	ENSG00000255529.7	15	57706629	57782762	-0.00368325	0.00213666	0.0864635	18289	0.870831	No
Brain-Cortex	201	ALDH1A2	ENSG00000128918.14	15	57953424	58497866	-0.00981587	0.0059132	0.0986669	18289	0.879824	No
Brain-Cortex	201	AQP9	ENSG00000103569.9	15	58138169	58185911	-0.000235844	0.00759301	0.975256	18289	0.998936	No
Brain-Cortex	201	LIPC	ENSG00000166035.10	15	58410569	58569843	0.0182139	0.0100254	0.0709246	18289	0.866083	No
Brain-Cortex	201	ADAM10	ENSG00000137845.14	15	58588807	58749978	-0.000745229	0.00215685	0.730111	18289	0.990601	No
Brain-Cortex	201	RP11-30K9.6	ENSG00000245975.2	15	58768072	58770974	8.42879e-05	0.00723713	0.990721	18289	0.999929	No
Brain-Cortex	201	MINDY2	ENSG00000128923.10	15	58771192	58861900	-0.00111184	0.00241607	0.645943	18289	0.990011	No
Brain-Cortex	201	SLTM	ENSG00000137776.16	15	58879045	58933653	-0.00400829	0.00215435	0.0644473	18289	0.858903	No
Brain-Cortex	201	RNF111	ENSG00000157450.15	15	58987655	59097419	-0.00300561	0.00168542	0.0762329	18289	0.866083	No
Brain-Cortex	201	CCNB2	ENSG00000157456.7	15	59105078	59125045	0.00248124	0.0112927	0.82634	18289	0.992955	No
Brain-Cortex	201	RP11-59H7.4	ENSG00000277144.1	15	59115547	59116089	0.0295569	0.0208509	0.158064	18289	0.915018	No
Brain-Cortex	201	MYO1E	ENSG00000157483.8	15	59132434	59372900	-0.00400969	0.00426936	0.348905	18289	0.952894	No
Brain-Cortex	201	FAM81A	ENSG00000157470.11	15	59372995	59523549	-0.00158286	0.00280798	0.573662	18289	0.984184	No
Brain-Cortex	201	GTF2A2	ENSG00000140307.10	15	59638062	59657538	0.00116772	0.00220094	0.596386	18289	0.988324	No
Brain-Cortex	201	BNIP2	ENSG00000140299.11	15	59659146	59689534	0.00127628	0.00210046	0.544209	18289	0.980522	No
Brain-Cortex	201	ANXA2	ENSG00000182718.16	15	60347134	60402883	0.000786347	0.00575294	0.891432	18289	0.99792	No
Brain-Cortex	201	ICE2	ENSG00000128915.11	15	60419609	60479160	0.00220417	0.00236181	0.351946	18289	0.952894	No
Brain-Cortex	201	RORA	ENSG00000069667.15	15	60488284	61229319	-0.000399247	0.00287536	0.889724	18289	0.99792	No
Brain-Cortex	201	RP11-219B17.3	ENSG00000273958.1	15	60593127	60593460	0.0128371	0.0207645	0.537213	18289	0.979664	No
Brain-Cortex	201	RP11-507B12.2	ENSG00000259616.2	15	61298791	61635449	-0.0400529	0.0227557	0.0800951	18289	0.866083	No
Brain-Cortex	201	VPS13C	ENSG00000129003.15	15	61852389	62060473	-0.00250325	0.00244282	0.306869	18289	0.951396	No
Brain-Cortex	201	C2CD4A	ENSG00000198535.5	15	62066977	62070917	0.032494	0.0182264	0.0763142	18289	0.866083	No
Brain-Cortex	201	C2CD4B	ENSG00000205502.3	15	62163535	62165283	0.00366138	0.018012	0.839151	18289	0.99349	No
Brain-Cortex	201	RP11-435J9.2	ENSG00000274340.1	15	62387327	62388875	0.001904	0.0171107	0.911522	18289	0.99792	No
Brain-Cortex	201	TLN2	ENSG00000171914.16	15	62390526	62844631	0.000729812	0.00201374	0.717469	18289	0.990601	No
Brain-Cortex	201	TPM1	ENSG00000140416.19	15	63042632	63071915	-0.000211682	0.00317084	0.946848	18289	0.99888	No
Brain-Cortex	201	LACTB	ENSG00000103642.11	15	63121800	63142061	-0.00343152	0.00298888	0.25246	18289	0.943274	No
Brain-Cortex	201	RPS27L	ENSG00000185088.13	15	63125872	63158021	-3.14314e-05	0.00323899	0.992268	18289	0.999929	No
Brain-Cortex	201	RAB8B	ENSG00000166128.12	15	63189469	63267782	0.00043789	0.00219376	0.842014	18289	0.99349	No
Brain-Cortex	201	APH1B	ENSG00000138613.13	15	63276018	63309126	0.000379707	0.00225316	0.866363	18289	0.99349	No
Brain-Cortex	201	CA12	ENSG00000074410.13	15	63321378	63382161	0.00407248	0.0147432	0.782692	18289	0.992955	No
Brain-Cortex	201	RP11-321G12.1	ENSG00000259459.5	15	63390136	63438320	0.00123197	0.0213134	0.95397	18289	0.99888	No
Brain-Cortex	201	USP3	ENSG00000140455.16	15	63504511	63594640	0.00534219	0.00313892	0.0905067	18289	0.874154	No
Brain-Cortex	201	FBXL22	ENSG00000197361.7	15	63597353	63602428	0.00217714	0.005447	0.689858	18289	0.990528	No
Brain-Cortex	201	HERC1	ENSG00000103657.13	15	63608618	63833942	-0.00143115	0.00178809	0.424553	18289	0.961402	No
Brain-Cortex	201	DAPK2	ENSG00000035664.11	15	63907036	64072033	0.00305669	0.00397269	0.442654	18289	0.964016	No
Brain-Cortex	201	FAM96A	ENSG00000166797.10	15	64072559	64094018	0.00457757	0.00240181	0.0582676	18289	0.858903	No
Brain-Cortex	201	SNX1	ENSG00000028528.14	15	64094123	64146090	-0.00205364	0.00152843	0.180768	18289	0.927699	No
Brain-Cortex	201	SNX22	ENSG00000157734.13	15	64151717	64157481	-0.00462881	0.00392719	0.240099	18289	0.942702	No
Brain-Cortex	201	PPIB	ENSG00000166794.4	15	64160104	64163205	-0.00253351	0.00262833	0.336384	18289	0.952894	No
Brain-Cortex	201	CSNK1G1	ENSG00000169118.17	15	64165517	64356259	0.0010161	0.00211961	0.632252	18289	0.990011	No
Brain-Cortex	201	PCLAF	ENSG00000166803.11	15	64364311	64387687	-0.00073714	0.0134399	0.956321	18289	0.99888	No
Brain-Cortex	201	TRIP4	ENSG00000103671.9	15	64387748	64455303	-0.000987772	0.00271873	0.716794	18289	0.990601	No
Brain-Cortex	201	ZNF609	ENSG00000180357.9	15	64460742	64686068	-0.00036219	0.00214728	0.866243	18289	0.99349	No
Brain-Cortex	201	OAZ2	ENSG00000180304.14	15	64687573	64703281	0.000129888	0.00164523	0.937162	18289	0.997949	No
Brain-Cortex	201	RBPMS2	ENSG00000166831.8	15	64739892	64775587	0.00139996	0.00542652	0.796714	18289	0.992955	No
Brain-Cortex	201	PIF1	ENSG00000140451.12	15	64815632	64825668	-0.00164524	0.00622454	0.791841	18289	0.992955	No
Brain-Cortex	201	PLEKHO2	ENSG00000241839.9	15	64841883	64868007	-0.001359	0.00384454	0.724139	18289	0.990601	No
Brain-Cortex	201	ANKDD1A	ENSG00000166839.16	15	64911902	64958700	-0.000919677	0.00310996	0.767787	18289	0.9916	No
Brain-Cortex	201	SPG21	ENSG00000090487.10	15	64963021	64990310	-0.000200898	0.00228288	0.929974	18289	0.997949	No
Brain-Cortex	201	MTFMT	ENSG00000103707.9	15	65001512	65029639	0.00205428	0.00263238	0.436193	18289	0.964016	No
Brain-Cortex	201	SLC51B	ENSG00000186198.3	15	65045370	65053336	0.0166942	0.0118272	0.159831	18289	0.916453	No
Brain-Cortex	201	RASL12	ENSG00000103710.10	15	65053397	65076690	0.00192044	0.00791517	0.808572	18289	0.992955	No
Brain-Cortex	201	RP11-325L12.7	ENSG00000278737.1	15	65083042	65083663	0.0077942	0.0133327	0.559558	18289	0.982158	No
Brain-Cortex	201	UBAP1L	ENSG00000246922.8	15	65092770	65115197	0.00849213	0.0029571	0.00457467	18289	0.60793	No
Brain-Cortex	201	PDCD7	ENSG00000090470.14	15	65117379	65133836	-0.000995553	0.00164755	0.546434	18289	0.980942	No
Brain-Cortex	201	CLPX	ENSG00000166855.9	15	65148219	65185342	0.000467151	0.00164185	0.776336	18289	0.992738	No
Brain-Cortex	201	CILP	ENSG00000138615.5	15	65194758	65211488	0.0028336	0.00795443	0.722089	18289	0.990601	No
Brain-Cortex	201	PARP16	ENSG00000138617.14	15	65234460	65300618	0.00530101	0.00267984	0.0494514	18289	0.845967	No
Brain-Cortex	201	IGDCC3	ENSG00000174498.13	15	65327127	65378040	-0.00160545	0.0040293	0.690779	18289	0.990528	No
Brain-Cortex	201	IGDCC4	ENSG00000103742.11	15	65381464	65423072	-0.007204	0.00486845	0.140703	18289	0.903104	No
Brain-Cortex	201	DPP8	ENSG00000074603.18	15	65442463	65517704	-0.00290794	0.00176367	0.100943	18289	0.881402	No
Brain-Cortex	201	HACD3	ENSG00000074696.12	15	65530418	65578352	0.00128838	0.00237958	0.588885	18289	0.986474	No
Brain-Cortex	201	INTS14	ENSG00000138614.14	15	65578753	65611289	-0.00100919	0.00203483	0.620533	18289	0.988971	No
Brain-Cortex	201	SLC24A1	ENSG00000074621.13	15	65611378	65656260	0.00319467	0.00331266	0.336156	18289	0.952894	No
Brain-Cortex	201	DENND4A	ENSG00000174485.15	15	65658046	65792293	0.00298722	0.00202062	0.141066	18289	0.903104	No
Brain-Cortex	201	RAB11A	ENSG00000103769.9	15	65726054	65891991	0.00070413	0.00166569	0.673004	18289	0.990528	No
Brain-Cortex	201	MEGF11	ENSG00000157890.17	15	65895079	66253747	-0.00045409	0.00543173	0.933468	18289	0.997949	No
Brain-Cortex	201	DIS3L	ENSG00000166938.12	15	66293217	66333898	-0.00183088	0.00235774	0.438453	18289	0.964016	No
Brain-Cortex	201	TIPIN	ENSG00000075131.9	15	66336206	66386746	0.00142096	0.00535213	0.790934	18289	0.992955	No
Brain-Cortex	201	MAP2K1	ENSG00000169032.9	15	66386817	66492312	-0.00246472	0.00271696	0.365542	18289	0.952894	No
Brain-Cortex	201	SNAPC5	ENSG00000174446.12	15	66493468	66497813	-0.00281346	0.00199157	0.159485	18289	0.916274	No
Brain-Cortex	201	RPL4	ENSG00000174444.14	15	66498015	66524532	0.00197674	0.00212275	0.352997	18289	0.952894	No
Brain-Cortex	201	ZWILCH	ENSG00000174442.11	15	66504959	66550128	-0.000574948	0.00341908	0.866648	18289	0.99349	No
Brain-Cortex	201	LCTL	ENSG00000188501.11	15	66547179	66565979	0.00427173	0.00843099	0.61301	18289	0.988971	No
Brain-Cortex	201	SMAD6	ENSG00000137834.14	15	66702228	66782848	-0.00112708	0.00863552	0.896304	18289	0.99792	No
Brain-Cortex	201	SMAD3	ENSG00000166949.15	15	67065845	67195195	-0.00124553	0.00272571	0.648255	18289	0.990011	No
Brain-Cortex	201	AAGAB	ENSG00000103591.12	15	67201033	67254736	-0.000913618	0.00160054	0.568838	18289	0.983282	No
Brain-Cortex	201	IQCH	ENSG00000103599.19	15	67254800	67502260	0.00999468	0.00540715	0.0661915	18289	0.858903	No
Brain-Cortex	201	IQCH-AS1	ENSG00000259673.5	15	67403619	67521684	-0.00279835	0.0039858	0.483541	18289	0.968017	No
Brain-Cortex	201	C15orf61	ENSG00000189227.5	15	67521068	67530143	-0.000997801	0.0027072	0.712882	18289	0.990528	No
Brain-Cortex	201	RP11-502I4.3	ENSG00000270964.1	15	67541072	67542604	-0.000779548	0.0106387	0.941669	18289	0.998681	No
Brain-Cortex	201	MAP2K5	ENSG00000137764.19	15	67542709	67807123	0.001336	0.00205618	0.516686	18289	0.977472	No
Brain-Cortex	201	SKOR1	ENSG00000188779.10	15	67819704	67834309	0.000861634	0.00486338	0.859577	18289	0.99349	No
Brain-Cortex	201	PIAS1	ENSG00000033800.13	15	68054179	68198603	-0.00202373	0.00226764	0.373357	18289	0.952894	No
Brain-Cortex	201	CALML4	ENSG00000129007.14	15	68193847	68206110	-0.00354116	0.00474133	0.456121	18289	0.968017	No
Brain-Cortex	201	CLN6	ENSG00000128973.12	15	68206992	68257131	-7.1267e-05	0.0024181	0.976521	18289	0.998936	No
Brain-Cortex	201	RP11-315D16.4	ENSG00000260657.2	15	68267792	68275117	-0.00412998	0.0249103	0.868506	18289	0.99349	No
Brain-Cortex	201	FEM1B	ENSG00000169018.5	15	68277803	68295865	-0.000407273	0.00185183	0.826176	18289	0.992955	No
Brain-Cortex	201	ITGA11	ENSG00000137809.16	15	68296533	68432162	0.0063426	0.00636708	0.320519	18289	0.952746	No
Brain-Cortex	201	CORO2B	ENSG00000103647.12	15	68578969	68727806	-0.000602006	0.00227618	0.791714	18289	0.992955	No
Brain-Cortex	201	ANP32A	ENSG00000140350.15	15	68778535	68820895	0.00110969	0.00168904	0.512026	18289	0.975769	No
Brain-Cortex	201	SPESP1	ENSG00000258484.3	15	68818221	68946811	0.00952209	0.0134747	0.480694	18289	0.968017	No
Brain-Cortex	201	NOX5	ENSG00000255346.9	15	68974729	69057161	0.0240364	0.0164715	0.146244	18289	0.903104	No
Brain-Cortex	201	EWSAT1	ENSG00000212766.9	15	69072926	69095820	0.0132117	0.0091027	0.148417	18289	0.903509	No
Brain-Cortex	201	RP11-809H16.5	ENSG00000259222.2	15	69097584	69099987	0.0118924	0.0203195	0.559103	18289	0.982158	No
Brain-Cortex	201	GLCE	ENSG00000138604.9	15	69160584	69272217	-0.00368885	0.00278	0.186223	18289	0.927699	No
Brain-Cortex	201	RP11-352D13.5	ENSG00000259504.2	15	69279655	69295322	-0.00510185	0.0171378	0.766281	18289	0.991564	No
Brain-Cortex	201	PAQR5	ENSG00000137819.13	15	69298947	69407780	0.00156234	0.00629858	0.804383	18289	0.992955	No
Brain-Cortex	201	KIF23	ENSG00000137807.13	15	69415994	69448427	-0.000465962	0.00815269	0.954486	18289	0.99888	No
Brain-Cortex	201	RPLP1	ENSG00000137818.11	15	69452784	69456194	0.000895088	0.00262333	0.733351	18289	0.990601	No
Brain-Cortex	201	DRAIC	ENSG00000245750.7	15	69463026	69571440	0.000705808	0.00523828	0.892969	18289	0.99792	No
Brain-Cortex	201	TLE3	ENSG00000140332.15	15	70047790	70098176	-0.0019778	0.00302866	0.514576	18289	0.976384	No
Brain-Cortex	201	LINC02204	ENSG00000280639.1	15	70570958	70586606	-0.0199301	0.0242528	0.412303	18289	0.960325	No
Brain-Cortex	201	UACA	ENSG00000137831.14	15	70654554	70763593	0.000751039	0.00386525	0.846157	18289	0.99349	No
Brain-Cortex	201	LARP6	ENSG00000166173.10	15	70829130	70854159	-0.00432611	0.00274068	0.116221	18289	0.883656	No
Brain-Cortex	201	LRRC49	ENSG00000137821.11	15	70853239	71053657	5.1749e-05	0.00245045	0.983175	18289	0.999249	No
Brain-Cortex	201	THAP10	ENSG00000129028.8	15	70881342	70892442	0.00228312	0.00332954	0.493779	18289	0.969899	No
Brain-Cortex	201	THSD4	ENSG00000187720.14	15	71096952	71783383	0.00350113	0.00703038	0.619095	18289	0.988971	No
Brain-Cortex	201	CT62	ENSG00000225362.8	15	71110244	71115494	-0.00624261	0.0197551	0.75237	18289	0.990601	No
Brain-Cortex	201	NR2E3	ENSG00000278570.4	15	71792638	71818259	0.00119405	0.00908914	0.895629	18289	0.99792	No
Brain-Cortex	201	MYO9A	ENSG00000066933.15	15	71822456	72118577	-0.00149819	0.00276018	0.587951	18289	0.986474	No
Brain-Cortex	201	SENP8	ENSG00000166192.14	15	72114258	72143688	-0.00320869	0.00350319	0.360934	18289	0.952894	No
Brain-Cortex	201	GRAMD2	ENSG00000175318.11	15	72159807	72197785	-0.0150787	0.0060007	0.0128606	18289	0.731841	No
Brain-Cortex	201	PKM	ENSG00000067225.17	15	72199029	72231822	-8.53104e-05	0.00209659	0.967588	18289	0.99888	No
Brain-Cortex	201	PARP6	ENSG00000137817.16	15	72241181	72272999	-0.0020221	0.00160168	0.208415	18289	0.934944	No
Brain-Cortex	201	CELF6	ENSG00000140488.15	15	72284727	72320129	0.00105789	0.00326368	0.74621	18289	0.990601	No
Brain-Cortex	201	HEXA	ENSG00000213614.9	15	72340919	72376112	0.0037961	0.00180155	0.0364995	18289	0.818875	No
Brain-Cortex	201	RP11-1007O24.3	ENSG00000261423.1	15	72409374	72475168	-0.00361529	0.0094139	0.701407	18289	0.990528	No
Brain-Cortex	201	RP11-1007O24.2	ENSG00000261187.1	15	72465128	72466262	0.0038273	0.00759873	0.615108	18289	0.988971	No
Brain-Cortex	201	ARIH1	ENSG00000166233.14	15	72496791	72602985	-0.00179268	0.00140386	0.203266	18289	0.93371	No
Brain-Cortex	201	RP11-1006G14.1	ENSG00000260672.1	15	72615810	72618250	0.00463129	0.0187387	0.805074	18289	0.992955	No
Brain-Cortex	201	BBS4	ENSG00000140463.13	15	72686179	72738476	-0.000715714	0.00237175	0.763181	18289	0.990902	No
Brain-Cortex	201	ADPGK	ENSG00000159322.17	15	72751369	72785846	0.000225077	0.00215892	0.917084	18289	0.997949	No
Brain-Cortex	201	NEO1	ENSG00000067141.16	15	73051710	73305206	-0.00114754	0.00257199	0.656014	18289	0.99007	No
Brain-Cortex	201	HCN4	ENSG00000138622.3	15	73319859	73369264	0.00625812	0.00566702	0.270943	18289	0.946706	No
Brain-Cortex	201	NPTN	ENSG00000156642.16	15	73560015	73634134	-0.00595896	0.00284935	0.037909	18289	0.818875	No
Brain-Cortex	201	CD276	ENSG00000103855.17	15	73683966	73714518	-0.000928384	0.00240865	0.70037	18289	0.990528	No
Brain-Cortex	201	C15orf59	ENSG00000205363.5	15	73735431	73752747	0.00215429	0.00239017	0.368633	18289	0.952894	No
Brain-Cortex	201	C15orf59-AS1	ENSG00000260469.2	15	73768214	73770613	0.00449273	0.00907854	0.621296	18289	0.989266	No
Brain-Cortex	201	LOXL1	ENSG00000129038.15	15	73925989	73952137	-0.00968979	0.00715824	0.177553	18289	0.924362	No
Brain-Cortex	201	STOML1	ENSG00000067221.13	15	73978923	73994622	0.00171437	0.00212659	0.421223	18289	0.961176	No
Brain-Cortex	201	PML	ENSG00000140464.19	15	73994673	74047812	-0.000299442	0.00294577	0.919147	18289	0.997949	No
Brain-Cortex	201	ISLR2	ENSG00000167178.15	15	74100311	74138540	-0.00681451	0.00636361	0.285676	18289	0.946706	No
Brain-Cortex	201	RP11-247C2.2	ENSG00000248540.2	15	74125915	74129278	-0.0102804	0.0083711	0.22103	18289	0.936336	No
Brain-Cortex	201	ISLR	ENSG00000129009.12	15	74173671	74176872	-0.00699372	0.00716678	0.330454	18289	0.952894	No
Brain-Cortex	201	STRA6	ENSG00000137868.18	15	74179466	74212145	-0.00333787	0.0126506	0.792198	18289	0.992955	No
Brain-Cortex	201	CYP11A1	ENSG00000140459.17	15	74337759	74366206	0.00424758	0.00481329	0.378707	18289	0.952894	No
Brain-Cortex	201	SEMA7A	ENSG00000138623.9	15	74409289	74434467	-0.00366127	0.00357643	0.307349	18289	0.951396	No
Brain-Cortex	201	UBL7	ENSG00000138629.15	15	74445977	74461182	0.000962933	0.00184772	0.602909	18289	0.988971	No
Brain-Cortex	201	ARID3B	ENSG00000179361.17	15	74541177	74598131	-0.00653685	0.00365802	0.0756311	18289	0.866083	No
Brain-Cortex	201	CLK3	ENSG00000179335.18	15	74598500	74645414	-0.0014947	0.0017297	0.388667	18289	0.954258	No
Brain-Cortex	201	EDC3	ENSG00000179151.11	15	74630558	74696292	0.00136304	0.00186317	0.465387	18289	0.968017	No
Brain-Cortex	201	CYP1A1	ENSG00000140465.13	15	74719542	74725610	-0.0183634	0.0114872	0.111674	18289	0.881402	No
Brain-Cortex	201	CSK	ENSG00000103653.16	15	74782057	74803198	0.00398703	0.00195889	0.0432896	18289	0.823113	No
Brain-Cortex	201	LMAN1L	ENSG00000140506.16	15	74812716	74825758	-0.00849734	0.0119814	0.479114	18289	0.968017	No
Brain-Cortex	201	CPLX3	ENSG00000213578.5	15	74826547	74831802	-0.000269345	0.00639639	0.966459	18289	0.99888	No
Brain-Cortex	201	ULK3	ENSG00000140474.12	15	74836116	74843197	-0.00158886	0.00216521	0.464022	18289	0.968017	No
Brain-Cortex	201	SCAMP2	ENSG00000140497.16	15	74843730	74873365	0.00326261	0.00229409	0.156714	18289	0.913394	No
Brain-Cortex	201	MPI	ENSG00000178802.17	15	74890005	74899986	0.00166476	0.00222271	0.454853	18289	0.968017	No
Brain-Cortex	201	FAM219B	ENSG00000178761.14	15	74902220	74907121	0.00340695	0.00215078	0.114947	18289	0.882931	No
Brain-Cortex	201	COX5A	ENSG00000178741.11	15	74919791	74938168	0.00296813	0.00234237	0.206749	18289	0.934944	No
Brain-Cortex	201	RPP25	ENSG00000178718.6	15	74954416	74957218	0.000294883	0.00425907	0.944879	18289	0.99888	No
Brain-Cortex	201	SCAMP5	ENSG00000198794.11	15	74957465	75021496	-0.00160415	0.0016612	0.33552	18289	0.952894	No
Brain-Cortex	201	PPCDC	ENSG00000138621.11	15	75023555	75117462	-0.00260569	0.00408266	0.524137	18289	0.977999	No
Brain-Cortex	201	C15orf39	ENSG00000167173.18	15	75195643	75212169	0.00309759	0.00358114	0.38821	18289	0.954258	No
Brain-Cortex	201	COMMD4	ENSG00000140365.15	15	75335891	75343224	0.000101887	0.00206824	0.960765	18289	0.99888	No
Brain-Cortex	201	NEIL1	ENSG00000140398.13	15	75347162	75357114	-0.00155463	0.00196311	0.429455	18289	0.962435	No
Brain-Cortex	201	MAN2C1	ENSG00000140400.16	15	75358201	75368154	-0.000289615	0.00261484	0.911932	18289	0.997949	No
Brain-Cortex	201	RP11-817O13.8	ENSG00000260274.1	15	75368199	75369378	-0.00405816	0.00536659	0.450529	18289	0.967053	No
Brain-Cortex	201	SIN3A	ENSG00000169375.15	15	75369585	75455842	0.00055737	0.00221863	0.80193	18289	0.992955	No
Brain-Cortex	201	PTPN9	ENSG00000169410.9	15	75463251	75579289	0.00231797	0.00352619	0.511796	18289	0.975628	No
Brain-Cortex	201	SNUPN	ENSG00000169371.13	15	75598083	75626469	-0.00200513	0.00252215	0.42766	18289	0.962435	No
Brain-Cortex	201	IMP3	ENSG00000177971.8	15	75639240	75647905	-0.00236202	0.00168525	0.162771	18289	0.916453	No
Brain-Cortex	201	SNX33	ENSG00000173548.8	15	75648707	75662301	-0.00272265	0.00286507	0.343245	18289	0.952894	No
Brain-Cortex	201	CSPG4	ENSG00000173546.7	15	75674322	75712848	0.00405494	0.00470213	0.389642	18289	0.954646	No
Brain-Cortex	201	ODF3L1	ENSG00000182950.2	15	75723977	75727669	-0.00581569	0.0120158	0.628975	18289	0.990011	No
Brain-Cortex	201	UBE2Q2	ENSG00000140367.11	15	75843285	75901078	-0.00400048	0.00242068	0.10016	18289	0.881402	No
Brain-Cortex	201	FBXO22	ENSG00000167196.13	15	75903859	75940935	0.000895834	0.00226325	0.692711	18289	0.990528	No
Brain-Cortex	201	NRG4	ENSG00000169752.16	15	75942511	76059795	0.00535943	0.00865117	0.536372	18289	0.979664	No
Brain-Cortex	201	TMEM266	ENSG00000169758.12	15	76059837	76229121	0.00485816	0.0031923	0.129814	18289	0.899457	No
Brain-Cortex	201	ETFA	ENSG00000140374.15	15	76215355	76311472	0.00267496	0.00248282	0.282757	18289	0.946706	No
Brain-Cortex	201	SCAPER	ENSG00000140386.12	15	76347904	76905444	0.00359771	0.00237865	0.13217	18289	0.899457	No
Brain-Cortex	201	RCN2	ENSG00000117906.13	15	76931619	76954392	-0.00547712	0.00247724	0.0283044	18289	0.78364	No
Brain-Cortex	201	PSTPIP1	ENSG00000140368.12	15	76993359	77037332	-0.00296048	0.00630087	0.639032	18289	0.990011	No
Brain-Cortex	201	TSPAN3	ENSG00000140391.14	15	77041404	77083984	-0.00148419	0.00170128	0.384162	18289	0.953107	No
Brain-Cortex	201	PEAK1	ENSG00000173517.10	15	77100656	77420144	0.00244155	0.00235894	0.302056	18289	0.949557	No
Brain-Cortex	201	HMG20A	ENSG00000140382.14	15	77420412	77485607	-0.00633652	0.00209455	0.00285012	18289	0.566812	No
Brain-Cortex	201	RP11-307C19.1	ENSG00000259362.2	15	77525540	77534110	0.019347	0.0116467	0.0984336	18289	0.879459	No
Brain-Cortex	201	RP11-307C19.2	ENSG00000259420.5	15	77568970	77608888	-0.00439309	0.011116	0.693161	18289	0.990528	No
Brain-Cortex	201	LINGO1	ENSG00000169783.12	15	77613027	77820900	0.000485874	0.0027301	0.858948	18289	0.99349	No
Brain-Cortex	201	TBC1D2B	ENSG00000167202.11	15	77984036	78077724	0.00142815	0.00250753	0.569702	18289	0.983282	No
Brain-Cortex	201	SH2D7	ENSG00000183476.12	15	78077808	78104605	-0.000891822	0.0098851	0.928214	18289	0.997949	No
Brain-Cortex	201	CIB2	ENSG00000136425.12	15	78104910	78131497	-0.00158621	0.00448869	0.724221	18289	0.990601	No
Brain-Cortex	201	IDH3A	ENSG00000166411.13	15	78131545	78171949	-0.00559325	0.00247548	0.0250601	18289	0.77888	No
Brain-Cortex	201	RP11-285A1.1	ENSG00000260988.1	15	78141243	78143173	0.0316676	0.0216806	0.145867	18289	0.903104	No
Brain-Cortex	201	ACSBG1	ENSG00000103740.9	15	78167468	78245688	-0.00245341	0.0045306	0.588822	18289	0.986474	No
Brain-Cortex	201	DNAJA4	ENSG00000140403.12	15	78264157	78282196	-0.00137933	0.00503442	0.784416	18289	0.992955	No
Brain-Cortex	201	WDR61	ENSG00000140395.8	15	78277835	78299700	-0.00254375	0.00171301	0.139313	18289	0.903104	No
Brain-Cortex	201	CRABP1	ENSG00000166426.7	15	78343499	78348230	0.0028907	0.00866038	0.738933	18289	0.990601	No
Brain-Cortex	201	IREB2	ENSG00000136381.12	15	78437431	78501456	0.00049333	0.00180363	0.784769	18289	0.992955	No
Brain-Cortex	201	HYKK	ENSG00000188266.13	15	78507564	78537372	0.00219242	0.00377941	0.562579	18289	0.983196	No
Brain-Cortex	201	PSMA4	ENSG00000041357.15	15	78540405	78552419	0.000425902	0.00221841	0.847971	18289	0.99349	No
Brain-Cortex	201	CHRNA5	ENSG00000169684.13	15	78565520	78595269	0.0349134	0.0180946	0.0552501	18289	0.856869	No
Brain-Cortex	201	CHRNA3	ENSG00000080644.15	15	78593052	78621295	-0.0334742	0.0200911	0.097438	18289	0.879459	No
Brain-Cortex	201	ADAMTS7	ENSG00000136378.14	15	78759203	78811431	-0.000991023	0.00688644	0.885734	18289	0.997666	No
Brain-Cortex	201	MORF4L1	ENSG00000185787.14	15	78810487	78898133	-0.000548115	0.00159931	0.732211	18289	0.990601	No
Brain-Cortex	201	CTSH	ENSG00000103811.15	15	78921058	78949574	0.00863658	0.00661073	0.193076	18289	0.927986	No
Brain-Cortex	201	RASGRF1	ENSG00000058335.15	15	78959947	79090773	-0.00173408	0.00297165	0.560263	18289	0.982646	No
Brain-Cortex	201	ANKRD34C-AS1	ENSG00000259234.5	15	79191707	79283945	0.00146814	0.00875026	0.866944	18289	0.99349	No
Brain-Cortex	201	ANKRD34C	ENSG00000235711.4	15	79293285	79298235	0.00543536	0.00557189	0.330631	18289	0.952894	No
Brain-Cortex	201	TMED3	ENSG00000166557.12	15	79311062	79427432	0.000240628	0.00220464	0.913209	18289	0.997949	No
Brain-Cortex	201	KIAA1024	ENSG00000169330.8	15	79432516	79472290	0.00151272	0.00500709	0.762915	18289	0.990862	No
Brain-Cortex	201	MTHFS	ENSG00000136371.10	15	79833585	79897379	-0.00139524	0.00343816	0.685368	18289	0.990528	No
Brain-Cortex	201	ST20	ENSG00000180953.11	15	79898840	79915256	0.00301964	0.00591679	0.610434	18289	0.988971	No
Brain-Cortex	201	BCL2A1	ENSG00000140379.7	15	79960889	79971446	0.01882	0.0176886	0.28878	18289	0.946706	No
Brain-Cortex	201	ZFAND6	ENSG00000086666.18	15	80059568	80138393	-0.000864909	0.0019879	0.664023	18289	0.990528	No
Brain-Cortex	201	FAH	ENSG00000103876.11	15	80152490	80186946	0.00121976	0.00294732	0.679477	18289	0.990528	No
Brain-Cortex	201	LINC01314	ENSG00000259417.2	15	80195484	80252213	0.000561347	0.0048894	0.908725	18289	0.99792	No
Brain-Cortex	201	RP11-210M15.2	ENSG00000259495.2	15	80344853	80403575	-0.000779621	0.00482343	0.871778	18289	0.99426	No
Brain-Cortex	201	ARNT2	ENSG00000172379.20	15	80404351	80597937	-0.00102653	0.001857	0.581097	18289	0.985824	No
Brain-Cortex	201	ABHD17C	ENSG00000136379.11	15	80679684	80755621	0.00156909	0.00213428	0.463189	18289	0.968017	No
Brain-Cortex	201	RP11-28H5.2	ENSG00000271983.1	15	80693216	80693707	-0.0658503	0.0200004	0.00119669	18289	0.50184	No
Brain-Cortex	201	CEMIP	ENSG00000103888.16	15	80779343	80951776	0.000649328	0.00620372	0.916757	18289	0.997949	No
Brain-Cortex	201	MESDC2	ENSG00000117899.10	15	80946289	80989878	-0.00217011	0.00203608	0.287937	18289	0.946706	No
Brain-Cortex	201	RP11-775C24.3	ENSG00000260619.1	15	80990804	80993258	-0.0111874	0.0203702	0.58355	18289	0.986068	No
Brain-Cortex	201	RP11-775C24.5	ENSG00000277782.1	15	80999593	80999981	0.00860976	0.00816897	0.293322	18289	0.946706	No
Brain-Cortex	201	MESDC1	ENSG00000140406.3	15	81000944	81005788	-0.000208973	0.00299827	0.944512	18289	0.99888	No
Brain-Cortex	201	CFAP161	ENSG00000156206.13	15	81007033	81149175	0.000251147	0.0127537	0.984311	18289	0.999249	No
Brain-Cortex	201	IL16	ENSG00000172349.17	15	81159575	81314058	0.00543445	0.00570773	0.34232	18289	0.952894	No
Brain-Cortex	201	STARD5	ENSG00000172345.13	15	81318409	81324183	-0.000882738	0.00914728	0.923229	18289	0.997949	No
Brain-Cortex	201	TMC3	ENSG00000188869.12	15	81331217	81374213	0.0201011	0.0111291	0.0725727	18289	0.866083	No
Brain-Cortex	201	CTD-2240J17.2	ENSG00000278029.1	15	81392759	81393384	-0.0247553	0.0229555	0.282305	18289	0.946706	No
Brain-Cortex	201	CTD-2240J17.4	ENSG00000275995.1	15	81403026	81403570	0.00635826	0.0202335	0.753702	18289	0.990601	No
Brain-Cortex	201	CTD-2240J17.1	ENSG00000259372.2	15	81410517	81419127	0.00948901	0.0158416	0.549935	18289	0.981789	No
Brain-Cortex	201	CTD-2034I4.1	ENSG00000259543.1	15	81427448	81755217	-0.0161638	0.0193367	0.40432	18289	0.958588	No
Brain-Cortex	201	MEX3B	ENSG00000183496.5	15	82041778	82046141	-0.00356713	0.00455935	0.435026	18289	0.963343	No
Brain-Cortex	201	LINC01583	ENSG00000259518.1	15	82088594	82097694	0.0159819	0.0188996	0.398892	18289	0.956013	No
Brain-Cortex	201	EFL1	ENSG00000140598.13	15	82130230	82262763	0.000109366	0.00275179	0.968342	18289	0.99888	No
Brain-Cortex	201	SAXO2	ENSG00000188659.9	15	82262810	82284930	-5.79938e-06	0.00704284	0.999344	18289	0.999991	No
Brain-Cortex	201	GOLGA6L10	ENSG00000278662.4	15	82339998	82349475	-0.00243035	0.0133812	0.856083	18289	0.99349	No
Brain-Cortex	201	GOLGA6L9	ENSG00000197978.9	15	82430020	82436762	0.00152901	0.00727755	0.833829	18289	0.992955	No
Brain-Cortex	201	RPS17	ENSG00000182774.10	15	82536753	82540564	0.000205435	0.0027676	0.940911	18289	0.998626	No
Brain-Cortex	201	CPEB1	ENSG00000214575.9	15	82543203	82648861	0.000768225	0.00224768	0.732914	18289	0.990601	No
Brain-Cortex	201	AP3B2	ENSG00000103723.12	15	82659281	82709914	-0.00202532	0.00173588	0.244869	18289	0.942702	No
Brain-Cortex	201	FSD2	ENSG00000186628.12	15	82755362	82806070	-0.00718826	0.00502332	0.15418	18289	0.909127	No
Brain-Cortex	201	WHAMM	ENSG00000156232.7	15	82809628	82836108	0.00109363	0.00193009	0.571679	18289	0.983857	No
Brain-Cortex	201	HOMER2	ENSG00000103942.12	15	82836946	82986153	-0.00487273	0.00320581	0.130283	18289	0.899457	No
Brain-Cortex	201	FAM103A1	ENSG00000169612.3	15	82986207	82991057	-0.000203585	0.00308578	0.947471	18289	0.99888	No
Brain-Cortex	201	C15orf40	ENSG00000169609.13	15	82988441	83011641	0.00404526	0.00354595	0.255472	18289	0.946482	No
Brain-Cortex	201	BTBD1	ENSG00000064726.9	15	83016422	83067334	-0.00024195	0.00154785	0.875962	18289	0.995173	No
Brain-Cortex	201	TM6SF1	ENSG00000136404.15	15	83107407	83144854	-0.00255557	0.00405966	0.529822	18289	0.979473	No
Brain-Cortex	201	RP11-382A20.3	ENSG00000166503.8	15	83112738	83208018	-0.000223848	0.00169941	0.895353	18289	0.99792	No
Brain-Cortex	201	SH3GL3	ENSG00000140600.16	15	83447228	83618743	-0.00390966	0.00348947	0.264037	18289	0.946706	No
Brain-Cortex	201	ADAMTSL3	ENSG00000156218.12	15	83654086	84039842	-0.000517671	0.00639164	0.935539	18289	0.997949	No
Brain-Cortex	201	UBE2Q2L	ENSG00000259511.2	15	84172490	84182234	0.0133828	0.0165242	0.419079	18289	0.960871	No
Brain-Cortex	201	GOLGA6L4	ENSG00000184206.11	15	84235773	84245368	-0.0179448	0.0211611	0.397567	18289	0.95596	No
Brain-Cortex	201	ZSCAN2	ENSG00000176371.13	15	84600986	84627796	-0.00826599	0.00349046	0.0189428	18289	0.754762	No
Brain-Cortex	201	WDR73	ENSG00000177082.12	15	84639281	84654343	-0.00349414	0.00484207	0.471469	18289	0.968017	No
Brain-Cortex	201	NMB	ENSG00000197696.9	15	84655129	84658563	-0.00181579	0.00522543	0.728631	18289	0.990601	No
Brain-Cortex	201	SEC11A	ENSG00000140612.13	15	84669538	84716716	0.000886349	0.002002	0.658495	18289	0.99017	No
Brain-Cortex	201	ZNF592	ENSG00000166716.9	15	84748635	84806432	-0.00120563	0.00186046	0.517799	18289	0.977904	No
Brain-Cortex	201	ALPK3	ENSG00000136383.6	15	84816680	84873482	-0.00381059	0.00462056	0.410638	18289	0.958889	No
Brain-Cortex	201	PDE8A	ENSG00000073417.14	15	84980440	85139145	-0.00423512	0.00272942	0.122511	18289	0.89212	No
Brain-Cortex	201	AKAP13	ENSG00000170776.21	15	85380571	85749358	0.000187504	0.00289731	0.948472	18289	0.99888	No
Brain-Cortex	201	KLHL25	ENSG00000183655.12	15	85759323	85795030	-0.000530747	0.00359132	0.882678	18289	0.996991	No
Brain-Cortex	201	AGBL1	ENSG00000273540.3	15	86079973	87029052	-0.00202608	0.0087486	0.817122	18289	0.992955	No
Brain-Cortex	201	NTRK3	ENSG00000140538.16	15	87859751	88256768	-0.00251047	0.002347	0.286218	18289	0.946706	No
Brain-Cortex	201	NTRK3-AS1	ENSG00000260305.1	15	88252730	88271066	0.0165829	0.0199619	0.407235	18289	0.958588	No
Brain-Cortex	201	MRPL46	ENSG00000259494.1	15	88459476	88467419	-0.00147513	0.00279438	0.598227	18289	0.988484	No
Brain-Cortex	201	MRPS11	ENSG00000181991.15	15	88467453	88480773	0.00105247	0.00181434	0.562587	18289	0.983196	No
Brain-Cortex	201	DET1	ENSG00000140543.14	15	88494440	88546675	-0.00335725	0.00287007	0.243659	18289	0.942702	No
Brain-Cortex	201	LINC01586	ENSG00000249487.6	15	88585566	88605110	-0.00085798	0.00775626	0.912043	18289	0.997949	No
Brain-Cortex	201	AEN	ENSG00000181026.14	15	88621296	88632282	0.00322393	0.00465227	0.48922	18289	0.969606	No
Brain-Cortex	201	ISG20	ENSG00000172183.14	15	88636153	88656483	-0.00717974	0.00793132	0.366556	18289	0.952894	No
Brain-Cortex	201	ACAN	ENSG00000157766.15	15	88803443	88875354	-0.0184647	0.00728919	0.0121623	18289	0.731841	No
Brain-Cortex	201	HAPLN3	ENSG00000140511.11	15	88877288	88895626	0.00501648	0.00793428	0.528028	18289	0.978429	No
Brain-Cortex	201	MFGE8	ENSG00000140545.14	15	88898683	88913411	0.00415264	0.00404429	0.305905	18289	0.951396	No
Brain-Cortex	201	ABHD2	ENSG00000140526.17	15	89087459	89202360	-0.00110502	0.00264671	0.676807	18289	0.990528	No
Brain-Cortex	201	RLBP1	ENSG00000140522.11	15	89209869	89221751	-0.00127412	0.00799751	0.873601	18289	0.994775	No
Brain-Cortex	201	FANCI	ENSG00000140525.17	15	89243949	89317261	0.000605645	0.00344708	0.86073	18289	0.99349	No
Brain-Cortex	201	POLG	ENSG00000140521.12	15	89316305	89334861	0.000280906	0.00227349	0.901804	18289	0.99792	No
Brain-Cortex	201	MIR9-3HG	ENSG00000255571.8	15	89361579	89398487	-0.0031655	0.00364667	0.386527	18289	0.953107	No
Brain-Cortex	201	RHCG	ENSG00000140519.12	15	89471398	89496613	-0.00014751	0.00486812	0.975861	18289	0.998936	No
Brain-Cortex	201	LINC00928	ENSG00000259218.5	15	89505277	89524034	-0.00288318	0.0140905	0.838103	18289	0.99349	No
Brain-Cortex	201	RP11-429B14.4	ENSG00000261478.1	15	89508961	89510416	0.0121908	0.00820176	0.138943	18289	0.903104	No
Brain-Cortex	201	TICRR	ENSG00000140534.13	15	89575482	89631056	-0.00228759	0.00547108	0.676357	18289	0.990528	No
Brain-Cortex	201	KIF7	ENSG00000166813.14	15	89608789	89655451	0.000492944	0.00295131	0.867538	18289	0.99349	No
Brain-Cortex	201	PLIN1	ENSG00000166819.11	15	89664365	89679427	0.00188179	0.00758303	0.804297	18289	0.992955	No
Brain-Cortex	201	PEX11A	ENSG00000166821.8	15	89677764	89690783	-0.000527112	0.0029249	0.857188	18289	0.99349	No
Brain-Cortex	201	WDR93	ENSG00000140527.14	15	89690797	89743638	-0.00337902	0.00773316	0.662673	18289	0.990528	No
Brain-Cortex	201	MESP1	ENSG00000166823.5	15	89748661	89751310	0.00461866	0.00436595	0.291535	18289	0.946706	No
Brain-Cortex	201	MESP2	ENSG00000188095.4	15	89760591	89778754	-0.000382284	0.00695918	0.956254	18289	0.99888	No
Brain-Cortex	201	ANPEP	ENSG00000166825.13	15	89784889	89815401	-0.00683426	0.00707433	0.335316	18289	0.952894	No
Brain-Cortex	201	AP3S2	ENSG00000157823.16	15	89830599	89894638	0.00236951	0.00164821	0.152286	18289	0.906035	No
Brain-Cortex	201	ARPIN	ENSG00000242498.7	15	89895006	89912956	-0.000491528	0.00221023	0.824266	18289	0.992955	No
Brain-Cortex	201	ZNF710	ENSG00000140548.9	15	90001392	90081438	0.000607039	0.0031591	0.847838	18289	0.99349	No
Brain-Cortex	201	IDH2	ENSG00000182054.9	15	90083045	90102504	-0.00124883	0.00309793	0.687343	18289	0.990528	No
Brain-Cortex	201	CTD-2315E11.1	ENSG00000259685.2	15	90102649	90133445	-0.00855927	0.012333	0.488574	18289	0.969606	No
Brain-Cortex	201	SEMA4B	ENSG00000185033.14	15	90160604	90229676	0.00380801	0.00295016	0.198445	18289	0.932746	No
Brain-Cortex	201	CIB1	ENSG00000185043.10	15	90229975	90233703	-0.00207383	0.00258663	0.42376	18289	0.961402	No
Brain-Cortex	201	GDPGP1	ENSG00000183208.12	15	90233808	90245811	-0.000953011	0.0036281	0.793103	18289	0.992955	No
Brain-Cortex	201	TTLL13P	ENSG00000213471.9	15	90249530	90265482	0.00149484	0.00606422	0.805576	18289	0.992955	No
Brain-Cortex	201	NGRN	ENSG00000182768.8	15	90265659	90278141	0.000928984	0.00181144	0.608693	18289	0.988971	No
Brain-Cortex	201	RP11-697E2.11	ENSG00000275345.1	15	90282032	90282270	-0.0116941	0.019005	0.539126	18289	0.979664	No
Brain-Cortex	201	ZNF774	ENSG00000196391.10	15	90352245	90369146	-0.00143261	0.00289665	0.621507	18289	0.989279	No
Brain-Cortex	201	IQGAP1	ENSG00000140575.12	15	90388218	90502243	0.00335116	0.00454532	0.461919	18289	0.968017	No
Brain-Cortex	201	CRTC3	ENSG00000140577.15	15	90529925	90645345	0.000650172	0.0024368	0.78992	18289	0.992955	No
Brain-Cortex	201	BLM	ENSG00000197299.10	15	90717327	90816165	0.00781816	0.00467148	0.0959567	18289	0.878336	No
Brain-Cortex	201	FURIN	ENSG00000140564.11	15	90868592	90883458	0.00119006	0.00272958	0.663371	18289	0.990528	No
Brain-Cortex	201	FES	ENSG00000182511.11	15	90883695	90895776	-0.00543164	0.0040421	0.180724	18289	0.927699	No
Brain-Cortex	201	MAN2A2	ENSG00000196547.14	15	90902218	90922584	-0.00452612	0.00216559	0.038029	18289	0.818875	No
Brain-Cortex	201	HDDC3	ENSG00000184508.10	15	90929964	90932569	0.000890817	0.00283117	0.753397	18289	0.990601	No
Brain-Cortex	201	UNC45A	ENSG00000140553.17	15	90933977	90954093	0.00067186	0.00202872	0.7409	18289	0.990601	No
Brain-Cortex	201	RCCD1	ENSG00000166965.12	15	90955796	90963125	-0.00891256	0.00373011	0.0179171	18289	0.739138	No
Brain-Cortex	201	PRC1	ENSG00000198901.13	15	90966038	90995629	0.000936536	0.00284786	0.742649	18289	0.990601	No
Brain-Cortex	201	VPS33B	ENSG00000184056.14	15	90998416	91022603	-0.002122	0.00180725	0.241892	18289	0.942702	No
Brain-Cortex	201	AC068831.16	ENSG00000278514.1	15	91022766	91023200	0.00137426	0.0177928	0.938521	18289	0.998209	No
Brain-Cortex	201	SV2B	ENSG00000185518.11	15	91099950	91301309	-0.00114073	0.00262239	0.664089	18289	0.990528	No
Brain-Cortex	201	SLCO3A1	ENSG00000176463.13	15	91853695	92172019	-0.00215299	0.00293024	0.463455	18289	0.968017	No
Brain-Cortex	201	ST8SIA2	ENSG00000140557.11	15	92393828	92468728	0.0111575	0.0123961	0.36929	18289	0.952894	No
Brain-Cortex	201	LINC00930	ENSG00000258647.5	15	92567818	92572042	0.00134251	0.0102723	0.896165	18289	0.99792	No
Brain-Cortex	201	FAM174B	ENSG00000185442.12	15	92617443	92809884	0.00301001	0.00270728	0.267706	18289	0.946706	No
Brain-Cortex	201	CTD-2313J17.7	ENSG00000275175.1	15	92819598	92819992	-0.000321888	0.0213914	0.988011	18289	0.999876	No
Brain-Cortex	201	CHD2	ENSG00000173575.20	15	92900189	93028005	-0.000799913	0.0021855	0.71479	18289	0.990601	No
Brain-Cortex	201	RGMA	ENSG00000182175.13	15	93035273	93089204	0.00715611	0.00439195	0.104994	18289	0.881402	No
Brain-Cortex	201	RP11-266O8.1	ENSG00000257060.6	15	93312557	93569483	0.0112317	0.0107151	0.295956	18289	0.947633	No
Brain-Cortex	201	LINC01579	ENSG00000258754.7	15	93718542	94070820	0.00776161	0.0109588	0.479709	18289	0.968017	No
Brain-Cortex	201	MCTP2	ENSG00000140563.14	15	94231538	94483952	0.00392037	0.00935536	0.675682	18289	0.990528	No
Brain-Cortex	201	LINC01197	ENSG00000248441.6	15	95209099	95327129	0.00423955	0.00549986	0.441813	18289	0.964016	No
Brain-Cortex	201	CTD-2536I1.3	ENSG00000273923.1	15	95225326	95225864	0.0106026	0.0111923	0.34476	18289	0.952894	No
Brain-Cortex	201	LINC00924	ENSG00000259134.5	15	95433095	95507847	-0.0107152	0.0103815	0.303398	18289	0.949557	No
Brain-Cortex	201	RP11-236L14.2	ENSG00000273771.1	15	96080713	96084584	0.00164328	0.00899553	0.855258	18289	0.99349	No
Brain-Cortex	201	RP11-327J17.9	ENSG00000277135.1	15	96139472	96140452	-0.0296349	0.0182149	0.105504	18289	0.881402	No
Brain-Cortex	201	NR2F2	ENSG00000185551.14	15	96325938	96340263	-0.00699627	0.00430196	0.105645	18289	0.881402	No
Brain-Cortex	201	RP11-262A16.1	ENSG00000275322.1	15	96342953	96345651	0.0139307	0.0245397	0.570963	18289	0.983652	No
Brain-Cortex	201	RP11-522B15.3	ENSG00000259275.2	15	96354237	96403803	0.0122058	0.0112295	0.278522	18289	0.946706	No
Brain-Cortex	201	CTD-2147F2.2	ENSG00000259664.2	15	97370371	97521811	0.00734001	0.0132755	0.581022	18289	0.985824	No
Brain-Cortex	201	RP11-461F11.3	ENSG00000259582.3	15	97541640	97560702	-0.00920495	0.0219534	0.675503	18289	0.990528	No
Brain-Cortex	201	LINC00923	ENSG00000251209.7	15	97572185	97874550	0.00186119	0.0111689	0.867841	18289	0.99349	No
Brain-Cortex	201	ARRDC4	ENSG00000140450.8	15	97960698	97973838	0.0060925	0.00509623	0.233476	18289	0.939258	No
Brain-Cortex	201	AC144835.1	ENSG00000258483.2	15	98003081	98021777	-0.026483	0.0197433	0.1815	18289	0.927699	No
Brain-Cortex	201	RP11-167B3.2	ENSG00000274312.1	15	98319687	98320237	-0.00840757	0.016671	0.614655	18289	0.988971	No
Brain-Cortex	201	IGF1R	ENSG00000140443.13	15	98648971	98964530	0.00236029	0.00220956	0.28686	18289	0.946706	No
Brain-Cortex	201	PGPEP1L	ENSG00000183571.10	15	98968230	99007795	-0.00392516	0.0106954	0.714056	18289	0.99055	No
Brain-Cortex	201	RP11-6O2.2	ENSG00000278090.1	15	99028538	99031053	-0.00139793	0.0246975	0.954925	18289	0.99888	No
Brain-Cortex	201	SYNM	ENSG00000182253.14	15	99098217	99135593	-0.000285346	0.00332418	0.93169	18289	0.997949	No
Brain-Cortex	201	TTC23	ENSG00000103852.12	15	99136323	99251223	-0.00135271	0.00299541	0.652107	18289	0.99007	No
Brain-Cortex	201	LRRC28	ENSG00000168904.14	15	99251362	99390729	0.00276973	0.00203468	0.175142	18289	0.922887	No
Brain-Cortex	201	RP11-20G13.3	ENSG00000259590.1	15	99395179	99396593	0.00659484	0.0163351	0.686899	18289	0.990528	No
Brain-Cortex	201	RP11-20G13.5	ENSG00000274294.1	15	99416584	99417204	-0.0119173	0.0124065	0.338063	18289	0.952894	No
Brain-Cortex	201	MEF2A	ENSG00000068305.17	15	99565417	99715696	-0.00115197	0.00267152	0.666838	18289	0.990528	No
Brain-Cortex	201	LYSMD4	ENSG00000183060.15	15	99716467	99733561	-0.00253553	0.00386737	0.51291	18289	0.976019	No
Brain-Cortex	201	CTD-2054N24.2	ENSG00000259363.5	15	99807023	99877148	-0.0339094	0.0158568	0.0338342	18289	0.818875	No
Brain-Cortex	201	ADAMTS17	ENSG00000140470.13	15	99971589	100342005	0.00145033	0.00506125	0.774783	18289	0.992579	No
Brain-Cortex	201	SPATA41	ENSG00000189419.6	15	100344457	100349655	-0.00228101	0.00514864	0.658278	18289	0.99007	No
Brain-Cortex	201	CERS3	ENSG00000154227.13	15	100400395	100544995	0.0311491	0.0157545	0.0495588	18289	0.845967	No
Brain-Cortex	201	RP11-526I2.5	ENSG00000270127.2	15	100547765	100550153	-0.00361934	0.0156176	0.816999	18289	0.992955	No
Brain-Cortex	201	LINS1	ENSG00000140471.16	15	100564692	100603214	0.0025776	0.00242831	0.289902	18289	0.946706	No
Brain-Cortex	201	ASB7	ENSG00000183475.12	15	100603010	100651705	-0.0010698	0.00223449	0.632689	18289	0.990011	No
Brain-Cortex	201	RP11-66B24.2	ENSG00000232386.9	15	100849561	100861756	-0.0112593	0.0118023	0.341375	18289	0.952894	No
Brain-Cortex	201	RP11-66B24.1	ENSG00000259604.5	15	100861843	100874369	-0.00652972	0.010766	0.544944	18289	0.980856	No
Brain-Cortex	201	ALDH1A3	ENSG00000184254.16	15	100877714	100916626	-0.00334581	0.00507954	0.510945	18289	0.975276	No
Brain-Cortex	201	LRRK1	ENSG00000154237.12	15	100919284	101078254	-0.00187413	0.00340641	0.582883	18289	0.986011	No
Brain-Cortex	201	CHSY1	ENSG00000131873.5	15	101175723	101251932	0.00629147	0.00388299	0.106936	18289	0.881402	No
Brain-Cortex	201	SELENOS	ENSG00000131871.14	15	101270817	101277450	0.000911175	0.00221302	0.681027	18289	0.990528	No
Brain-Cortex	201	SNRPA1	ENSG00000131876.16	15	101281510	101295255	0.00462175	0.00213847	0.0320047	18289	0.817242	No
Brain-Cortex	201	PCSK6	ENSG00000140479.16	15	101297142	101525202	-0.00632011	0.00525389	0.230589	18289	0.938262	No
Brain-Cortex	201	TM2D3	ENSG00000184277.12	15	101621444	101652391	0.00118182	0.002731	0.665722	18289	0.990528	No
Brain-Cortex	201	TARSL2	ENSG00000185418.15	15	101653598	101724604	0.00272737	0.00233362	0.244066	18289	0.942702	No
Brain-Cortex	201	AC140725.4	ENSG00000259553.5	15	101959848	101961408	0.00350496	0.0165955	0.832972	18289	0.992955	No
Brain-Cortex	201	WASIR2	ENSG00000231439.4	16	22910	25123	0.00932986	0.017178	0.587716	18289	0.986474	No
Brain-Cortex	201	POLR3K	ENSG00000161980.5	16	46407	51645	-0.00816761	0.00254775	0.00159518	18289	0.5289	No
Brain-Cortex	201	SNRNP25	ENSG00000161981.10	16	53010	57669	-0.00268096	0.00236454	0.258387	18289	0.946706	No
Brain-Cortex	201	RHBDF1	ENSG00000007384.15	16	58059	76355	-0.00306124	0.00365378	0.403244	18289	0.958588	No
Brain-Cortex	201	MPG	ENSG00000103152.11	16	77007	83256	0.000482267	0.00279322	0.863116	18289	0.99349	No
Brain-Cortex	201	NPRL3	ENSG00000103148.15	16	84274	138860	0.00419077	0.00327589	0.202455	18289	0.93371	No
Brain-Cortex	201	HBZ	ENSG00000130656.4	16	152687	154503	0.012586	0.0162484	0.4396	18289	0.964016	No
Brain-Cortex	201	HBM	ENSG00000206177.6	16	165978	166768	0.0276991	0.0233626	0.237345	18289	0.940668	No
Brain-Cortex	201	HBA2	ENSG00000188536.12	16	172847	173710	0.0115113	0.0149888	0.443503	18289	0.96453	No
Brain-Cortex	201	HBA1	ENSG00000206172.8	16	176680	177522	0.00548262	0.0143359	0.702588	18289	0.990528	No
Brain-Cortex	201	HBQ1	ENSG00000086506.2	16	180453	181181	0.000991353	0.00754381	0.895596	18289	0.99792	No
Brain-Cortex	201	LA16c-OS12.2	ENSG00000268836.1	16	185748	186294	-0.00632171	0.0109073	0.562925	18289	0.983196	No
Brain-Cortex	201	LUC7L	ENSG00000007392.16	16	188969	229463	0.000474647	0.00207103	0.818987	18289	0.992955	No
Brain-Cortex	201	FAM234A	ENSG00000167930.15	16	234546	266125	0.00154723	0.00255497	0.545563	18289	0.980912	No
Brain-Cortex	201	RGS11	ENSG00000076344.15	16	268301	275940	-0.00543086	0.00273747	0.0487962	18289	0.843509	No
Brain-Cortex	201	ARHGDIG	ENSG00000242173.8	16	271882	283010	-0.000444102	0.00259201	0.864154	18289	0.99349	No
Brain-Cortex	201	PDIA2	ENSG00000185615.15	16	283152	287215	-0.00636406	0.00470094	0.177512	18289	0.924362	No
Brain-Cortex	201	AXIN1	ENSG00000103126.14	16	287440	352673	-0.00104723	0.00205124	0.610305	18289	0.988971	No
Brain-Cortex	201	MRPL28	ENSG00000086504.15	16	367384	370527	0.00358655	0.00203352	0.0794855	18289	0.866083	No
Brain-Cortex	201	TMEM8A	ENSG00000129925.10	16	370773	384396	0.00482179	0.00230066	0.037504	18289	0.818875	No
Brain-Cortex	201	NME4	ENSG00000103202.12	16	396725	400759	-0.00404269	0.00255995	0.116055	18289	0.88365	No
Brain-Cortex	201	DECR2	ENSG00000242612.6	16	401826	412487	-0.000318348	0.00334032	0.92418	18289	0.997949	No
Brain-Cortex	201	RAB11FIP3	ENSG00000090565.15	16	425619	523011	0.00101994	0.00220106	0.643651	18289	0.990011	No
Brain-Cortex	201	LINC00235	ENSG00000277142.1	16	525155	527407	-0.0010496	0.0073946	0.887286	18289	0.997676	No
Brain-Cortex	201	CAPN15	ENSG00000103326.11	16	527717	554636	0.00368963	0.00247928	0.13846	18289	0.903104	No
Brain-Cortex	201	PRR35	ENSG00000161992.5	16	560422	565528	0.00797108	0.0198653	0.688709	18289	0.990528	No
Brain-Cortex	201	PIGQ	ENSG00000007541.16	16	566995	584136	0.00134162	0.00237458	0.572788	18289	0.984168	No
Brain-Cortex	201	NHLRC4	ENSG00000257108.1	16	567564	569495	0.00962917	0.00681195	0.159225	18289	0.915929	No
Brain-Cortex	201	RAB40C	ENSG00000197562.9	16	589357	629272	0.00398758	0.00279053	0.154756	18289	0.909781	No
Brain-Cortex	201	WFIKKN1	ENSG00000127578.6	16	630932	634116	0.00762916	0.00960542	0.428099	18289	0.962435	No
Brain-Cortex	201	METTL26	ENSG00000130731.15	16	634427	636366	-0.00165669	0.00187649	0.378492	18289	0.952894	No
Brain-Cortex	201	MCRIP2	ENSG00000172366.19	16	636817	648472	0.00560066	0.00306896	0.069678	18289	0.864495	No
Brain-Cortex	201	WDR90	ENSG00000161996.18	16	649325	667833	-0.0038226	0.00292622	0.193117	18289	0.927986	No
Brain-Cortex	201	RHOT2	ENSG00000140983.13	16	668086	674174	-0.000812136	0.00226073	0.719842	18289	0.990601	No
Brain-Cortex	201	RHBDL1	ENSG00000103269.13	16	675666	678268	-0.00278992	0.00224763	0.21613	18289	0.936336	No
Brain-Cortex	201	STUB1	ENSG00000103266.10	16	680224	681603	0.00130969	0.002107	0.535001	18289	0.979664	No
Brain-Cortex	201	JMJD8	ENSG00000161999.11	16	681671	684439	0.00106144	0.00219346	0.629041	18289	0.990011	No
Brain-Cortex	201	WDR24	ENSG00000127580.15	16	684622	690444	0.0056318	0.00209477	0.00785512	18289	0.656815	No
Brain-Cortex	201	FBXL16	ENSG00000127585.11	16	692555	705829	0.00346056	0.00331498	0.297933	18289	0.947633	No
Brain-Cortex	201	LA16c-380A1.1	ENSG00000259840.1	16	710746	711277	0.00534417	0.00524232	0.309376	18289	0.951396	No
Brain-Cortex	201	METRN	ENSG00000103260.8	16	715115	719655	-0.00134001	0.00322985	0.678724	18289	0.990528	No
Brain-Cortex	201	FAM173A	ENSG00000103254.9	16	720975	722581	0.00161994	0.00363707	0.656571	18289	0.99007	No
Brain-Cortex	201	CCDC78	ENSG00000162004.16	16	722602	726846	0.00131929	0.00481303	0.784317	18289	0.992955	No
Brain-Cortex	201	HAGHL	ENSG00000103253.17	16	726936	735525	-0.000384012	0.00348443	0.912368	18289	0.997949	No
Brain-Cortex	201	NARFL	ENSG00000103245.13	16	729753	741329	-0.000208324	0.00227703	0.927206	18289	0.997949	No
Brain-Cortex	201	MSLN	ENSG00000102854.15	16	760762	768865	0.0195666	0.0102265	0.0573021	18289	0.857222	No
Brain-Cortex	201	MSLNL	ENSG00000162006.9	16	769444	783370	0.0109853	0.00982115	0.264836	18289	0.946706	No
Brain-Cortex	201	RPUSD1	ENSG00000007376.7	16	784974	787981	0.000979987	0.00293901	0.739191	18289	0.990601	No
Brain-Cortex	201	CHTF18	ENSG00000127586.16	16	788046	800737	-0.000313712	0.00351697	0.929023	18289	0.997949	No
Brain-Cortex	201	GNG13	ENSG00000127588.4	16	798187	800686	-0.00132082	0.00729297	0.856487	18289	0.99349	No
Brain-Cortex	201	PRR25	ENSG00000167945.1	16	805443	813861	0.00865652	0.0146416	0.555115	18289	0.981789	No
Brain-Cortex	201	LA16c-360A4.1	ENSG00000275438.1	16	848525	849065	-0.0137015	0.0119329	0.252415	18289	0.943274	No
Brain-Cortex	201	LMF1	ENSG00000103227.18	16	853634	970999	-0.00364636	0.00397124	0.359753	18289	0.952894	No
Brain-Cortex	201	RP11-161M6.2	ENSG00000260807.6	16	975761	981596	0.00228279	0.00461111	0.621164	18289	0.989243	No
Brain-Cortex	201	SOX8	ENSG00000005513.9	16	981808	986979	-0.00334837	0.00339084	0.324744	18289	0.952894	No
Brain-Cortex	201	RP11-161M6.3	ENSG00000260496.3	16	991151	1000926	0.0135778	0.0122616	0.269632	18289	0.946706	No
Brain-Cortex	201	SSTR5	ENSG00000162009.8	16	1078781	1080142	-0.000137911	0.019914	0.994482	18289	0.999929	No
Brain-Cortex	201	C1QTNF8	ENSG00000184471.7	16	1090005	1096244	-0.0216995	0.0161649	0.18117	18289	0.927699	No
Brain-Cortex	201	LA16c-381G6.1	ENSG00000260532.1	16	1111627	1113399	0.00877676	0.0208136	0.673762	18289	0.990528	No
Brain-Cortex	201	RP11-616M22.11	ENSG00000273551.1	16	1148224	1148754	-0.0192801	0.0205241	0.348796	18289	0.952894	No
Brain-Cortex	201	CACNA1H	ENSG00000196557.12	16	1153121	1221650	0.00197466	0.00618709	0.749979	18289	0.990601	No
Brain-Cortex	201	TPSG1	ENSG00000116176.6	16	1221773	1225257	-0.0257287	0.0214056	0.230967	18289	0.938262	No
Brain-Cortex	201	TPSB2	ENSG00000197253.13	16	1227272	1230184	-0.0247684	0.0247098	0.317516	18289	0.952592	No
Brain-Cortex	201	TPSAB1	ENSG00000172236.16	16	1240696	1242554	0.0153774	0.0186848	0.411609	18289	0.959459	No
Brain-Cortex	201	TPSD1	ENSG00000095917.13	16	1256059	1258998	-0.0226039	0.0279232	0.419301	18289	0.960871	No
Brain-Cortex	201	UBE2I	ENSG00000103275.19	16	1309414	1327018	0.000616941	0.00134107	0.646049	18289	0.990011	No
Brain-Cortex	201	BAIAP3	ENSG00000007516.13	16	1333601	1349239	-0.00603697	0.00576618	0.296528	18289	0.947633	No
Brain-Cortex	201	TSR3	ENSG00000007520.3	16	1349442	1351911	0.00144205	0.0021974	0.512503	18289	0.976004	No
Brain-Cortex	201	GNPTG	ENSG00000090581.9	16	1351923	1363204	-0.00156625	0.00186893	0.403123	18289	0.958588	No
Brain-Cortex	201	UNKL	ENSG00000059145.18	16	1364114	1414751	0.00046525	0.00256088	0.856043	18289	0.99349	No
Brain-Cortex	201	C16orf91	ENSG00000174109.4	16	1419744	1420800	0.00177762	0.00236752	0.453738	18289	0.968017	No
Brain-Cortex	201	LA16c-312E8.5	ENSG00000284395.1	16	1431035	1433397	-0.00166304	0.0188832	0.92992	18289	0.997949	No
Brain-Cortex	201	CCDC154	ENSG00000197599.12	16	1434383	1444556	-0.0064526	0.00619085	0.298687	18289	0.948384	No
Brain-Cortex	201	CLCN7	ENSG00000103249.17	16	1444935	1475580	0.00013389	0.00211509	0.949596	18289	0.99888	No
Brain-Cortex	201	PTX4	ENSG00000251692.7	16	1485886	1488981	-0.001174	0.0173928	0.94626	18289	0.99888	No
Brain-Cortex	201	TELO2	ENSG00000100726.14	16	1493344	1510426	0.00486981	0.00266792	0.0696186	18289	0.864495	No
Brain-Cortex	201	IFT140	ENSG00000187535.13	16	1510458	1612110	-0.00224216	0.0017066	0.190589	18289	0.927699	No
Brain-Cortex	201	LA16c-385E7.1	ENSG00000260646.1	16	1512979	1514675	-0.0140473	0.0119154	0.239994	18289	0.942702	No
Brain-Cortex	201	TMEM204	ENSG00000131634.13	16	1528688	1555580	0.00341752	0.00615662	0.579522	18289	0.985602	No
Brain-Cortex	201	CRAMP1	ENSG00000007545.15	16	1612325	1677908	-0.000465562	0.00168417	0.782534	18289	0.992955	No
Brain-Cortex	201	HN1L	ENSG00000206053.12	16	1678256	1702280	0.0040198	0.00434648	0.356295	18289	0.952894	No
Brain-Cortex	201	MAPK8IP3	ENSG00000138834.12	16	1706183	1770285	0.00151654	0.00192132	0.430969	18289	0.962435	No
Brain-Cortex	201	NME3	ENSG00000103024.7	16	1770318	1771730	-0.0010416	0.00209764	0.620108	18289	0.988971	No
Brain-Cortex	201	MRPS34	ENSG00000074071.14	16	1771890	1773155	-0.000880338	0.00237346	0.711144	18289	0.990528	No
Brain-Cortex	201	EME2	ENSG00000197774.12	16	1773207	1781708	-0.00339811	0.00307524	0.270646	18289	0.946706	No
Brain-Cortex	201	SPSB3	ENSG00000162032.15	16	1776712	1782820	-0.000706337	0.00204481	0.730177	18289	0.990601	No
Brain-Cortex	201	NUBP2	ENSG00000095906.16	16	1782901	1789191	0.00420885	0.0021094	0.0475286	18289	0.839534	No
Brain-Cortex	201	IGFALS	ENSG00000099769.5	16	1790413	1794971	0.00370508	0.00624088	0.553476	18289	0.981789	No
Brain-Cortex	201	HAGH	ENSG00000063854.12	16	1795620	1826940	0.0023275	0.00194371	0.232714	18289	0.939084	No
Brain-Cortex	201	FAHD1	ENSG00000180185.11	16	1827195	1840207	-0.00245953	0.00395988	0.535317	18289	0.979664	No
Brain-Cortex	201	MEIOB	ENSG00000162039.14	16	1833983	1872178	-0.0114291	0.0122153	0.350722	18289	0.952894	No
Brain-Cortex	201	MSRB1	ENSG00000198736.11	16	1938210	1943326	-0.000318586	0.00286555	0.9116	18289	0.99792	No
Brain-Cortex	201	RPL3L	ENSG00000140986.7	16	1943974	1957606	0.0134182	0.0150617	0.374189	18289	0.952894	No
Brain-Cortex	201	NDUFB10	ENSG00000140990.14	16	1959508	1961975	-0.00152347	0.00190282	0.424403	18289	0.961402	No
Brain-Cortex	201	RPS2	ENSG00000140988.15	16	1962052	1964860	0.00283135	0.00216598	0.192825	18289	0.927986	No
Brain-Cortex	201	SNHG9	ENSG00000255198.4	16	1964959	1965509	-0.00810803	0.00607004	0.183328	18289	0.927699	No
Brain-Cortex	201	TBL3	ENSG00000183751.14	16	1972037	1982933	-0.00184166	0.0021124	0.384468	18289	0.953107	No
Brain-Cortex	201	GFER	ENSG00000127554.12	16	1984207	1987749	-0.00291308	0.00228294	0.203602	18289	0.933953	No
Brain-Cortex	201	SYNGR3	ENSG00000127561.14	16	1989660	1994275	0.00186344	0.00188879	0.325181	18289	0.952894	No
Brain-Cortex	201	ZNF598	ENSG00000167962.13	16	1997933	2009823	-0.000190178	0.00218009	0.930583	18289	0.997949	No
Brain-Cortex	201	NPW	ENSG00000183971.6	16	2009926	2020755	-0.00593793	0.0140672	0.67345	18289	0.990528	No
Brain-Cortex	201	SLC9A3R2	ENSG00000065054.13	16	2025356	2039026	-0.00606331	0.00422441	0.152945	18289	0.907301	No
Brain-Cortex	201	NTHL1	ENSG00000065057.7	16	2039815	2047464	-0.00178926	0.00273676	0.514089	18289	0.976019	No
Brain-Cortex	201	TSC2	ENSG00000103197.16	16	2047867	2088709	-0.00125496	0.00184455	0.497157	18289	0.971558	No
Brain-Cortex	201	PKD1	ENSG00000008710.19	16	2088721	2135898	-0.000225829	0.00255128	0.929566	18289	0.997949	No
Brain-Cortex	201	RAB26	ENSG00000167964.12	16	2140803	2154165	-0.00704619	0.00335173	0.0369301	18289	0.818875	No
Brain-Cortex	201	SNHG19	ENSG00000260260.1	16	2154797	2155358	-0.000969718	0.00414744	0.815399	18289	0.992955	No
Brain-Cortex	201	TRAF7	ENSG00000131653.12	16	2155698	2177179	0.00304425	0.00174289	0.0824107	18289	0.866083	No
Brain-Cortex	201	CASKIN1	ENSG00000167971.15	16	2178130	2196525	0.00423765	0.00324763	0.193621	18289	0.928943	No
Brain-Cortex	201	MLST8	ENSG00000167965.17	16	2204248	2209252	-0.00137612	0.00195896	0.483294	18289	0.968017	No
Brain-Cortex	201	BRICD5	ENSG00000182685.7	16	2209417	2211950	0.00437336	0.00338538	0.198079	18289	0.932746	No
Brain-Cortex	201	PGP	ENSG00000184207.8	16	2212156	2214807	-0.00040489	0.0020051	0.840201	18289	0.99349	No
Brain-Cortex	201	E4F1	ENSG00000167967.15	16	2223566	2235688	0.00233408	0.00189917	0.220683	18289	0.936336	No
Brain-Cortex	201	DNASE1L2	ENSG00000167968.12	16	2236914	2238711	0.00064486	0.00412742	0.876021	18289	0.995173	No
Brain-Cortex	201	ECI1	ENSG00000167969.12	16	2239395	2252300	0.00357235	0.001869	0.0575554	18289	0.857514	No
Brain-Cortex	201	RNPS1	ENSG00000205937.11	16	2253116	2268412	0.00224284	0.00138949	0.108258	18289	0.881402	No
Brain-Cortex	201	RP11-304L19.13	ENSG00000260778.5	16	2268623	2273418	-0.00266608	0.00589954	0.651879	18289	0.99007	No
Brain-Cortex	201	ABCA3	ENSG00000167972.13	16	2275881	2340746	0.00194559	0.00251177	0.439605	18289	0.964016	No
Brain-Cortex	201	CCNF	ENSG00000162063.12	16	2429394	2458809	0.000560864	0.00295531	0.849695	18289	0.99349	No
Brain-Cortex	201	RP11-715J22.4	ENSG00000260874.5	16	2456252	2459979	-0.00241343	0.012111	0.842274	18289	0.99349	No
Brain-Cortex	201	C16orf59	ENSG00000162062.14	16	2460080	2464949	0.00264948	0.00371702	0.476899	18289	0.968017	No
Brain-Cortex	201	NTN3	ENSG00000162068.1	16	2471499	2474145	-0.0273323	0.0118389	0.0221032	18289	0.763379	No
Brain-Cortex	201	TBC1D24	ENSG00000162065.12	16	2475051	2509560	-4.37196e-05	0.00265994	0.986905	18289	0.999751	No
Brain-Cortex	201	ATP6V0C	ENSG00000185883.11	16	2513870	2520218	-0.000281808	0.00239828	0.906592	18289	0.99792	No
Brain-Cortex	201	AMDHD2	ENSG00000162066.14	16	2520357	2531422	-0.00392169	0.00291374	0.180027	18289	0.926992	No
Brain-Cortex	201	PDPK1	ENSG00000140992.18	16	2537964	2603188	0.000957302	0.00175593	0.586307	18289	0.986474	No
Brain-Cortex	201	CTD-3126B10.4	ENSG00000260176.1	16	2644084	2645214	-0.00560154	0.0201185	0.781005	18289	0.992955	No
Brain-Cortex	201	KCTD5	ENSG00000167977.8	16	2682475	2709030	0.00323939	0.00203695	0.113529	18289	0.881402	No
Brain-Cortex	201	PRSS27	ENSG00000172382.9	16	2712418	2720551	-0.00507712	0.00500963	0.312203	18289	0.952029	No
Brain-Cortex	201	SRRM2	ENSG00000167978.16	16	2752329	2772538	0.000345512	0.00251564	0.890912	18289	0.99792	No
Brain-Cortex	201	ELOB	ENSG00000103363.14	16	2771604	2777297	-0.00122788	0.00193622	0.526784	18289	0.978335	No
Brain-Cortex	201	CTD-2270P14.5	ENSG00000276791.1	16	2777319	2780568	0.00457267	0.0111242	0.681523	18289	0.990528	No
Brain-Cortex	201	PRSS21	ENSG00000007038.10	16	2817180	2826304	-0.00525865	0.0258604	0.839094	18289	0.99349	No
Brain-Cortex	201	ZG16B	ENSG00000162078.11	16	2830169	2839567	-0.0160056	0.0313888	0.610741	18289	0.988971	No
Brain-Cortex	201	PRSS22	ENSG00000005001.9	16	2852727	2858170	-0.00466365	0.0228158	0.83827	18289	0.99349	No
Brain-Cortex	201	LA16c-325D7.2	ENSG00000263280.1	16	2866348	2867618	-0.00663628	0.016757	0.692554	18289	0.990528	No
Brain-Cortex	201	FLYWCH2	ENSG00000162076.12	16	2883186	2899382	0.00201763	0.00281815	0.474961	18289	0.968017	No
Brain-Cortex	201	FLYWCH1	ENSG00000059122.16	16	2911937	2951208	0.00287874	0.00413642	0.487364	18289	0.969606	No
Brain-Cortex	201	KREMEN2	ENSG00000131650.13	16	2963944	2968023	0.00145782	0.0058303	0.802841	18289	0.992955	No
Brain-Cortex	201	PKMYT1	ENSG00000127564.16	16	2968384	2980539	0.00182294	0.00493179	0.712094	18289	0.990528	No
Brain-Cortex	201	PAQR4	ENSG00000162073.13	16	2969245	2973489	-0.00262918	0.00301042	0.383638	18289	0.953107	No
Brain-Cortex	201	LA16c-380H5.6	ENSG00000274367.1	16	2981175	2981591	-0.0118248	0.0129436	0.362176	18289	0.952894	No
Brain-Cortex	201	LA16c-380H5.5	ENSG00000272079.2	16	3006120	3007388	0.00242963	0.00788267	0.75827	18289	0.990601	No
Brain-Cortex	201	CLDN9	ENSG00000213937.3	16	3012456	3014505	0.00361628	0.00617443	0.558824	18289	0.982158	No
Brain-Cortex	201	CLDN6	ENSG00000184697.6	16	3014712	3020071	-0.016276	0.0156472	0.299656	18289	0.949143	No
Brain-Cortex	201	TNFRSF12A	ENSG00000006327.13	16	3018485	3022383	0.00327981	0.00985782	0.739742	18289	0.990601	No
Brain-Cortex	201	HCFC1R1	ENSG00000103145.10	16	3022620	3024030	-0.0037379	0.0019763	0.0601909	18289	0.858903	No
Brain-Cortex	201	THOC6	ENSG00000131652.13	16	3024287	3027683	-0.000681443	0.00312107	0.827416	18289	0.992955	No
Brain-Cortex	201	BICDL2	ENSG00000162069.14	16	3027756	3035337	0.0151875	0.00994378	0.128442	18289	0.897623	No
Brain-Cortex	201	MMP25	ENSG00000008516.16	16	3046681	3060726	0.0115527	0.00945502	0.223368	18289	0.936336	No
Brain-Cortex	201	IL32	ENSG00000008517.16	16	3065297	3082192	-0.0116893	0.0090036	0.195856	18289	0.932746	No
Brain-Cortex	201	RP11-473M20.9	ENSG00000262370.5	16	3076911	3087100	0.00221814	0.00988967	0.822789	18289	0.992955	No
Brain-Cortex	201	ZSCAN10	ENSG00000130182.7	16	3088890	3099317	0.00777608	0.0212753	0.715172	18289	0.990601	No
Brain-Cortex	201	ZNF205	ENSG00000122386.10	16	3112560	3120517	0.0013402	0.00280116	0.632917	18289	0.990011	No
Brain-Cortex	201	ZNF213	ENSG00000085644.13	16	3129777	3142805	-0.0008185	0.00276767	0.767774	18289	0.9916	No
Brain-Cortex	201	OR1F1	ENSG00000168124.2	16	3204247	3205188	0.00252593	0.0149055	0.865624	18289	0.99349	No
Brain-Cortex	201	ZNF200	ENSG00000010539.11	16	3222325	3236221	0.00148238	0.00320152	0.643911	18289	0.990011	No
Brain-Cortex	201	MEFV	ENSG00000103313.12	16	3242028	3256627	0.0144288	0.00906466	0.113202	18289	0.881402	No
Brain-Cortex	201	LINC00921	ENSG00000281005.1	16	3263743	3267567	-0.00662519	0.00724262	0.361553	18289	0.952894	No
Brain-Cortex	201	ZNF263	ENSG00000006194.9	16	3282943	3291460	-0.0015324	0.00197677	0.439244	18289	0.964016	No
Brain-Cortex	201	TIGD7	ENSG00000140993.10	16	3298832	3305729	-0.00164228	0.00402307	0.683603	18289	0.990528	No
Brain-Cortex	201	ZNF75A	ENSG00000162086.14	16	3308394	3318852	-0.000374291	0.00250508	0.881396	18289	0.996769	No
Brain-Cortex	201	OR2C1	ENSG00000168158.3	16	3355889	3357294	0.00801868	0.0175787	0.648829	18289	0.990011	No
Brain-Cortex	201	MTRNR2L4	ENSG00000232196.3	16	3370979	3372740	0.00442898	0.0179199	0.805072	18289	0.992955	No
Brain-Cortex	201	ZSCAN32	ENSG00000140987.19	16	3382081	3401065	-0.00227214	0.00631191	0.719289	18289	0.990601	No
Brain-Cortex	201	ZNF174	ENSG00000103343.12	16	3401235	3409370	0.000132282	0.00214437	0.95088	18289	0.99888	No
Brain-Cortex	201	ZNF597	ENSG00000167981.5	16	3432422	3443542	0.00363966	0.00360029	0.313412	18289	0.952029	No
Brain-Cortex	201	NAA60	ENSG00000122390.17	16	3443611	3486963	0.00471522	0.0018195	0.0103446	18289	0.71219	No
Brain-Cortex	201	CLUAP1	ENSG00000103351.12	16	3500924	3539032	-0.00112871	0.00291195	0.698762	18289	0.990528	No
Brain-Cortex	201	NLRC3	ENSG00000167984.17	16	3539049	3577400	-0.00148761	0.00610219	0.807678	18289	0.992955	No
Brain-Cortex	201	SLX4	ENSG00000188827.10	16	3581379	3611598	0.00161211	0.00263406	0.541299	18289	0.979664	No
Brain-Cortex	201	DNASE1	ENSG00000213918.10	16	3611728	3680143	0.00162839	0.0026251	0.535838	18289	0.979664	No
Brain-Cortex	201	TRAP1	ENSG00000126602.10	16	3665971	3717597	0.00120989	0.00245444	0.622659	18289	0.990011	No
Brain-Cortex	201	CREBBP	ENSG00000005339.14	16	3725054	3880726	-0.000797756	0.00172477	0.644264	18289	0.990011	No
Brain-Cortex	201	ADCY9	ENSG00000162104.9	16	3953387	4116185	-0.00139107	0.00189924	0.464862	18289	0.968017	No
Brain-Cortex	201	SRL	ENSG00000185739.13	16	4189374	4242080	-0.00712524	0.00720469	0.324012	18289	0.952894	No
Brain-Cortex	201	LINC01569	ENSG00000262468.5	16	4245825	4253789	-0.00381218	0.00594638	0.522282	18289	0.977999	No
Brain-Cortex	201	TFAP4	ENSG00000090447.11	16	4257186	4273075	-0.00424095	0.00321553	0.188889	18289	0.927699	No
Brain-Cortex	201	GLIS2	ENSG00000126603.8	16	4314761	4339597	-0.00145115	0.00356676	0.684602	18289	0.990528	No
Brain-Cortex	201	GLIS2-AS1	ENSG00000262686.1	16	4324667	4328340	-0.00740102	0.0103866	0.477049	18289	0.968017	No
Brain-Cortex	201	PAM16	ENSG00000217930.7	16	4331549	4355607	0.00323893	0.00194569	0.0977288	18289	0.879459	No
Brain-Cortex	201	CORO7	ENSG00000262246.5	16	4354542	4425705	0.0015175	0.00282999	0.592472	18289	0.987538	No
Brain-Cortex	201	VASN	ENSG00000168140.4	16	4371848	4383528	-0.00514522	0.0063279	0.41724	18289	0.960377	No
Brain-Cortex	201	DNAJA3	ENSG00000103423.13	16	4425805	4456775	0.000156018	0.00151991	0.918356	18289	0.997949	No
Brain-Cortex	201	NMRAL1	ENSG00000153406.13	16	4461680	4495763	-0.00360787	0.00236641	0.129119	18289	0.899457	No
Brain-Cortex	201	HMOX2	ENSG00000103415.11	16	4475924	4510347	0.000816343	0.00189677	0.667433	18289	0.990528	No
Brain-Cortex	201	CDIP1	ENSG00000089486.16	16	4510675	4538828	0.000276489	0.0022121	0.900672	18289	0.99792	No
Brain-Cortex	201	C16orf96	ENSG00000205832.7	16	4556490	4600714	0.00276325	0.00603322	0.647504	18289	0.990011	No
Brain-Cortex	201	UBALD1	ENSG00000153443.12	16	4608883	4615027	0.000162198	0.00201992	0.936089	18289	0.997949	No
Brain-Cortex	201	MGRN1	ENSG00000102858.12	16	4616493	4690974	0.00233633	0.0031847	0.464145	18289	0.968017	No
Brain-Cortex	201	NUDT16L1	ENSG00000168101.14	16	4693694	4695859	0.00145411	0.00223717	0.516541	18289	0.977446	No
Brain-Cortex	201	ANKS3	ENSG00000168096.14	16	4696510	4734271	0.0009863	0.00235174	0.675433	18289	0.990528	No
Brain-Cortex	201	C16orf71	ENSG00000166246.13	16	4734379	4747634	0.00124823	0.00493812	0.800732	18289	0.992955	No
Brain-Cortex	201	ZNF500	ENSG00000103199.13	16	4748239	4767624	-0.00497878	0.00295862	0.094156	18289	0.877287	No
Brain-Cortex	201	SEPT12	ENSG00000140623.13	16	4777669	4788396	-0.0242339	0.0183194	0.187573	18289	0.927699	No
Brain-Cortex	201	SMIM22	ENSG00000267795.5	16	4788522	4796336	-0.0182427	0.0114612	0.113217	18289	0.881402	No
Brain-Cortex	201	ROGDI	ENSG00000067836.12	16	4796968	4802950	-0.000842815	0.00202569	0.677861	18289	0.990528	No
Brain-Cortex	201	GLYR1	ENSG00000140632.16	16	4803203	4846210	-0.00357921	0.00148539	0.016983	18289	0.734078	No
Brain-Cortex	201	UBN1	ENSG00000118900.14	16	4846665	4882360	-0.00209016	0.00167105	0.212637	18289	0.934944	No
Brain-Cortex	201	PPL	ENSG00000118898.15	16	4882507	4960741	-0.000860208	0.00428272	0.84104	18289	0.99349	No
Brain-Cortex	201	SEC14L5	ENSG00000103184.11	16	4958317	5019158	-0.00513254	0.00316341	0.106462	18289	0.881402	No
Brain-Cortex	201	NAGPA	ENSG00000103174.11	16	5024844	5034141	-0.0046095	0.00268412	0.0876494	18289	0.872884	No
Brain-Cortex	201	NAGPA-AS1	ENSG00000267072.2	16	5033729	5043999	-0.000415762	0.00806167	0.958927	18289	0.99888	No
Brain-Cortex	201	C16orf89	ENSG00000153446.15	16	5044122	5066110	0.002906	0.00493356	0.556586	18289	0.982158	No
Brain-Cortex	201	ALG1	ENSG00000033011.11	16	5071819	5087379	-0.00145003	0.00281663	0.607321	18289	0.988971	No
Brain-Cortex	201	EEF2KMT	ENSG00000118894.14	16	5084304	5097808	0.000165625	0.0034334	0.961579	18289	0.99888	No
Brain-Cortex	201	RP11-420N3.2	ENSG00000260411.4	16	5239815	5600151	-0.0517596	0.0173845	0.00331029	18289	0.566812	No
Brain-Cortex	201	RBFOX1	ENSG00000078328.19	16	6019094	7713338	0.000113946	0.00220027	0.958756	18289	0.99888	No
Brain-Cortex	201	TMEM114	ENSG00000232258.6	16	8537605	8590193	0.00420478	0.0209821	0.841396	18289	0.99349	No
Brain-Cortex	201	METTL22	ENSG00000067365.14	16	8621683	8649654	0.000104122	0.00292946	0.971686	18289	0.99888	No
Brain-Cortex	201	ABAT	ENSG00000183044.11	16	8674565	8784575	-0.00432442	0.00229568	0.0612242	18289	0.858903	No
Brain-Cortex	201	TMEM186	ENSG00000184857.7	16	8780384	8797648	-0.00201388	0.00271572	0.459323	18289	0.968017	No
Brain-Cortex	201	PMM2	ENSG00000140650.11	16	8788823	8848104	-0.00179105	0.00531002	0.736289	18289	0.990601	No
Brain-Cortex	201	CARHSP1	ENSG00000153048.10	16	8852942	8869012	0.000558134	0.0036357	0.878165	18289	0.995695	No
Brain-Cortex	201	USP7	ENSG00000187555.14	16	8892094	8964514	-0.00120594	0.00125964	0.339669	18289	0.952894	No
Brain-Cortex	201	C16orf72	ENSG00000182831.11	16	9091648	9121640	0.000412656	0.00191385	0.829533	18289	0.992955	No
Brain-Cortex	201	LINC02177	ENSG00000261617.1	16	9355588	9408093	-0.00607451	0.00911624	0.506052	18289	0.974025	No
Brain-Cortex	201	RP11-297M9.1	ENSG00000260362.1	16	9666885	9676843	-0.028672	0.0177107	0.107228	18289	0.881402	No
Brain-Cortex	201	GRIN2A	ENSG00000183454.16	16	9753404	10182754	0.00173131	0.0029235	0.554461	18289	0.981789	No
Brain-Cortex	201	ATF7IP2	ENSG00000166669.13	16	10326434	10483638	0.00252574	0.00348221	0.469199	18289	0.968017	No
Brain-Cortex	201	EMP2	ENSG00000213853.9	16	10528422	10580698	-0.00109545	0.00538151	0.838931	18289	0.99349	No
Brain-Cortex	201	TEKT5	ENSG00000153060.7	16	10627501	10694945	-0.0109883	0.0121686	0.367735	18289	0.952894	No
Brain-Cortex	201	NUBP1	ENSG00000103274.10	16	10743786	10765144	-0.00088305	0.00323302	0.785065	18289	0.992955	No
Brain-Cortex	201	TVP23A	ENSG00000166676.14	16	10760919	10818794	-0.00123449	0.00247384	0.61838	18289	0.988971	No
Brain-Cortex	201	CIITA	ENSG00000179583.18	16	10866222	10932281	0.00548629	0.00562751	0.330923	18289	0.952894	No
Brain-Cortex	201	DEXI	ENSG00000182108.9	16	10933844	10933902	-0.00556344	0.0159796	0.72813	18289	0.990601	No
Brain-Cortex	201	CLEC16A	ENSG00000038532.14	16	10944488	11182189	0.00238986	0.00187134	0.203225	18289	0.93371	No
Brain-Cortex	201	RP11-396B14.2	ENSG00000263033.2	16	11196177	11224969	-0.00570256	0.00738515	0.441035	18289	0.964016	No
Brain-Cortex	201	RMI2	ENSG00000175643.8	16	11249649	11351762	0.00515706	0.0119963	0.667793	18289	0.990528	No
Brain-Cortex	201	SOCS1	ENSG00000185338.4	16	11254405	11256179	-0.0187259	0.0115077	0.105443	18289	0.881402	No
Brain-Cortex	201	PRM2	ENSG00000122304.10	16	11275639	11276480	0.0382612	0.0365763	0.296941	18289	0.947633	No
Brain-Cortex	201	PRM1	ENSG00000175646.3	16	11280836	11281350	0.0190868	0.0323479	0.555903	18289	0.982158	No
Brain-Cortex	201	CTD-3088G3.8	ENSG00000188897.8	16	11359845	11523588	-0.0147638	0.00844164	0.0820171	18289	0.866083	No
Brain-Cortex	201	LITAF	ENSG00000189067.12	16	11547722	11636381	6.26878e-05	0.00408692	0.987779	18289	0.999876	No
Brain-Cortex	201	SNN	ENSG00000184602.5	16	11668414	11679079	-0.0024231	0.00294103	0.411094	18289	0.959238	No
Brain-Cortex	201	TXNDC11	ENSG00000153066.12	16	11679160	11736233	0.00222991	0.00178905	0.214238	18289	0.936025	No
Brain-Cortex	201	ZC3H7A	ENSG00000122299.11	16	11750586	11797267	-0.00121103	0.00210696	0.566165	18289	0.983282	No
Brain-Cortex	201	RP11-486I11.2	ENSG00000277369.1	16	11797468	11798275	-0.0113961	0.0085046	0.181948	18289	0.927699	No
Brain-Cortex	201	RSL1D1	ENSG00000171490.12	16	11833850	11851585	0.0019607	0.00162909	0.230351	18289	0.938262	No
Brain-Cortex	201	GSPT1	ENSG00000103342.12	16	11868128	11916082	0.00192795	0.00169264	0.256215	18289	0.946482	No
Brain-Cortex	201	NPIPB2	ENSG00000234719.8	16	11927373	11976643	-0.0435869	0.0320257	0.175225	18289	0.922887	No
Brain-Cortex	201	SNX29	ENSG00000048471.13	16	11976737	12574289	0.00171596	0.00273384	0.531018	18289	0.979664	No
Brain-Cortex	201	CPPED1	ENSG00000103381.11	16	12659799	12804017	0.000850374	0.00253201	0.737377	18289	0.990601	No
Brain-Cortex	201	SHISA9	ENSG00000237515.8	16	12901620	13240413	-0.000344952	0.00308993	0.911236	18289	0.99792	No
Brain-Cortex	201	U91319.1	ENSG00000262801.5	16	13246316	13562918	-0.0128139	0.013705	0.351056	18289	0.952894	No
Brain-Cortex	201	U95743.1	ENSG00000262267.5	16	13730137	13779760	-0.0049328	0.0214882	0.818697	18289	0.992955	No
Brain-Cortex	201	ERCC4	ENSG00000175595.14	16	13920157	13952345	0.00125285	0.00265731	0.637878	18289	0.990011	No
Brain-Cortex	201	LINC02185	ENSG00000262097.1	16	14009280	14016016	-0.011304	0.0144779	0.435966	18289	0.963748	No
Brain-Cortex	201	MKL2	ENSG00000186260.16	16	14071321	14266772	-0.00146762	0.00264666	0.579917	18289	0.985602	No
Brain-Cortex	201	CTA-276F8.1	ENSG00000276564.1	16	14150833	14153235	-0.00812233	0.00390033	0.0387212	18289	0.819661	No
Brain-Cortex	201	MIR193BHG	ENSG00000262454.2	16	14301389	14326744	0.00950834	0.00565625	0.0945006	18289	0.877967	No
Brain-Cortex	201	PARN	ENSG00000140694.16	16	14435701	14632728	-0.00319575	0.00189102	0.0927754	18289	0.874623	No
Brain-Cortex	201	BFAR	ENSG00000103429.10	16	14632815	14669236	0.00388544	0.00163986	0.0188833	18289	0.754054	No
Brain-Cortex	201	PLA2G10	ENSG00000069764.9	16	14672545	14694669	-0.0202068	0.0182761	0.270366	18289	0.946706	No
Brain-Cortex	201	NPIPA3	ENSG00000224712.12	16	14708944	14726338	0.0172452	0.0121466	0.157419	18289	0.915018	No
Brain-Cortex	201	NPIPA2	ENSG00000254852.8	16	14748066	14765413	-0.00900251	0.00822884	0.275416	18289	0.946706	No
Brain-Cortex	201	NOMO1	ENSG00000103512.14	16	14833681	14896160	0.0045033	0.00313864	0.153091	18289	0.907301	No
Brain-Cortex	201	NPIPA1	ENSG00000183426.16	16	14937414	14952056	0.00627297	0.00866123	0.469853	18289	0.968017	No
Brain-Cortex	201	PDXDC1	ENSG00000179889.18	16	14974591	15139339	0.00424129	0.00188641	0.0257742	18289	0.780371	No
Brain-Cortex	201	NTAN1	ENSG00000157045.8	16	15038574	15056079	0.00566398	0.00257695	0.0292365	18289	0.790986	No
Brain-Cortex	201	RRN3	ENSG00000085721.12	16	15060022	15094317	0.00182826	0.00234888	0.437387	18289	0.964016	No
Brain-Cortex	201	NPIPA5	ENSG00000183793.13	16	15363624	15381047	0.000616655	0.0222624	0.977933	18289	0.998936	No
Brain-Cortex	201	MPV17L	ENSG00000156968.8	16	15395754	15413268	-0.0019087	0.00308039	0.53629	18289	0.979664	No
Brain-Cortex	201	C16orf45	ENSG00000166780.10	16	15434295	15625015	0.000135092	0.00215403	0.950063	18289	0.99888	No
Brain-Cortex	201	KIAA0430	ENSG00000166783.21	16	15594386	15643166	0.00112242	0.00278904	0.68784	18289	0.990528	No
Brain-Cortex	201	NDE1	ENSG00000072864.14	16	15643267	15726353	0.00198398	0.00438991	0.651858	18289	0.99007	No
Brain-Cortex	201	CTB-193M12.5	ENSG00000280206.1	16	15701237	15702118	-0.000286696	0.00723233	0.968424	18289	0.99888	No
Brain-Cortex	201	MYH11	ENSG00000133392.17	16	15703172	15857033	0.0010222	0.0123573	0.934166	18289	0.997949	No
Brain-Cortex	201	FOPNL	ENSG00000133393.12	16	15865720	15888625	0.0034855	0.00200071	0.0832035	18289	0.866083	No
Brain-Cortex	201	ABCC1	ENSG00000103222.18	16	15949577	16143074	-0.000438066	0.00242905	0.857086	18289	0.99349	No
Brain-Cortex	201	ABCC6	ENSG00000091262.15	16	16148928	16223522	-0.000504605	0.00771674	0.947936	18289	0.99888	No
Brain-Cortex	201	NOMO3	ENSG00000103226.17	16	16232495	16294814	-0.014123	0.0152191	0.354666	18289	0.952894	No
Brain-Cortex	201	AC138969.4	ENSG00000183889.12	16	16322305	16350590	0.0310583	0.0170663	0.070451	18289	0.864495	No
Brain-Cortex	201	NPIPA7	ENSG00000214967.5	16	16379055	16393954	-0.0197415	0.016175	0.223884	18289	0.936336	No
Brain-Cortex	201	XYLT1	ENSG00000103489.11	16	17101769	17470881	0.000462985	0.00355733	0.896594	18289	0.99792	No
Brain-Cortex	201	NPIPA8	ENSG00000214940.8	16	18317942	18334850	-0.00533043	0.0264054	0.840249	18289	0.99349	No
Brain-Cortex	201	RP11-1212A22.4	ENSG00000233024.7	16	18358086	18374952	0.0172151	0.0118252	0.1472	18289	0.903104	No
Brain-Cortex	201	NOMO2	ENSG00000185164.14	16	18417325	18562211	-0.0102888	0.00560779	0.0682052	18289	0.864495	No
Brain-Cortex	201	RPS15A	ENSG00000134419.15	16	18781295	18790383	0.00172664	0.0023702	0.467273	18289	0.968017	No
Brain-Cortex	201	ARL6IP1	ENSG00000170540.14	16	18791667	18801678	-0.00102435	0.00193795	0.597757	18289	0.988484	No
Brain-Cortex	201	SMG1	ENSG00000157106.16	16	18804853	18926454	-0.00207576	0.00218529	0.343454	18289	0.952894	No
Brain-Cortex	201	TMC7	ENSG00000170537.12	16	18983934	19063804	-0.000152005	0.00352709	0.965673	18289	0.99888	No
Brain-Cortex	201	RP11-626G11.1	ENSG00000261357.1	16	19065991	19066694	0.00326325	0.0175666	0.85284	18289	0.99349	No
Brain-Cortex	201	COQ7	ENSG00000167186.10	16	19067692	19080095	-0.00176271	0.00214153	0.411541	18289	0.959459	No
Brain-Cortex	201	RP11-626G11.4	ENSG00000260430.1	16	19086856	19098110	-0.0237162	0.0180577	0.190743	18289	0.927699	No
Brain-Cortex	201	RP11-626G11.6	ENSG00000278389.1	16	19111035	19111484	-0.00950684	0.0196256	0.628687	18289	0.990011	No
Brain-Cortex	201	ITPRIPL2	ENSG00000205730.6	16	19113932	19120708	-0.0135529	0.00405568	0.00101364	18289	0.487855	No
Brain-Cortex	201	SYT17	ENSG00000103528.16	16	19167971	19268334	-0.00303332	0.00361433	0.402449	18289	0.958133	No
Brain-Cortex	201	CLEC19A	ENSG00000261210.7	16	19285739	19322145	-0.00100432	0.0190641	0.958045	18289	0.99888	No
Brain-Cortex	201	TMC5	ENSG00000103534.16	16	19410496	19499113	-0.0225043	0.0120132	0.0626579	18289	0.858903	No
Brain-Cortex	201	GDE1	ENSG00000006007.11	16	19501890	19522145	-0.00213358	0.00186123	0.253188	18289	0.943948	No
Brain-Cortex	201	CCP110	ENSG00000103540.16	16	19523811	19553408	-0.00459968	0.00326549	0.160697	18289	0.916453	No
Brain-Cortex	201	C16orf62	ENSG00000103544.14	16	19555240	19701163	0.00271214	0.00162581	0.0970293	18289	0.879459	No
Brain-Cortex	201	KNOP1	ENSG00000103550.13	16	19701934	19717694	0.00291851	0.00560498	0.603219	18289	0.988971	No
Brain-Cortex	201	IQCK	ENSG00000174628.16	16	19716456	19856690	-3.51267e-05	0.0034345	0.991851	18289	0.999929	No
Brain-Cortex	201	GPRC5B	ENSG00000167191.11	16	19858468	19886167	-0.00197468	0.00344215	0.566906	18289	0.983282	No
Brain-Cortex	201	GP2	ENSG00000169347.16	16	20309572	20327808	-0.0265938	0.0160519	0.0993242	18289	0.881402	No
Brain-Cortex	201	ACSM5	ENSG00000183549.10	16	20409534	20441249	-0.010974	0.00910902	0.229896	18289	0.938262	No
Brain-Cortex	201	ACSM1	ENSG00000166743.9	16	20623237	20698890	-0.0103747	0.0163225	0.525847	18289	0.978178	No
Brain-Cortex	201	THUMPD1	ENSG00000066654.13	16	20702816	20742084	0.000880501	0.00168631	0.602213	18289	0.988971	No
Brain-Cortex	201	ERI2	ENSG00000196678.13	16	20780193	20896381	0.00630996	0.0032808	0.0560298	18289	0.856869	No
Brain-Cortex	201	AC004381.6	ENSG00000005189.19	16	20806677	20849668	0.00723344	0.00409144	0.0787739	18289	0.866083	No
Brain-Cortex	201	DCUN1D3	ENSG00000188215.9	16	20854925	20868980	-0.000714024	0.00320557	0.823988	18289	0.992955	No
Brain-Cortex	201	LYRM1	ENSG00000102897.9	16	20899868	20925006	0.00530203	0.00221388	0.017657	18289	0.737264	No
Brain-Cortex	201	TMEM159	ENSG00000011638.10	16	21158377	21180616	0.00199776	0.00536959	0.710295	18289	0.990528	No
Brain-Cortex	201	CRYM	ENSG00000103316.10	16	21238874	21303083	0.00249183	0.00413088	0.547126	18289	0.981013	No
Brain-Cortex	201	NPIPB3	ENSG00000169246.16	16	21402237	21440719	0.00349379	0.0106238	0.742643	18289	0.990601	No
Brain-Cortex	201	CTB-31N19.5	ENSG00000273956.1	16	21526824	21531141	-0.0069057	0.0220225	0.75421	18289	0.990601	No
Brain-Cortex	201	METTL9	ENSG00000197006.13	16	21597218	21657473	0.00361728	0.00189677	0.0581124	18289	0.858903	No
Brain-Cortex	201	IGSF6	ENSG00000140749.8	16	21639537	21652660	0.00299159	0.0075575	0.692691	18289	0.990528	No
Brain-Cortex	201	OTOA	ENSG00000155719.16	16	21678514	21760729	-0.000110733	0.0100247	0.991199	18289	0.999929	No
Brain-Cortex	201	RP11-645C24.5	ENSG00000260306.1	16	21794095	21795759	0.0143461	0.0105865	0.177083	18289	0.924362	No
Brain-Cortex	201	NPIPB4	ENSG00000185864.16	16	21834569	21866308	-6.71982e-05	0.00795182	0.993267	18289	0.999929	No
Brain-Cortex	201	UQCRC2	ENSG00000140740.10	16	21952660	21983660	-0.00107454	0.00186394	0.565008	18289	0.983282	No
Brain-Cortex	201	PDZD9	ENSG00000155714.13	16	21983865	22001110	0.00891972	0.00803073	0.268188	18289	0.946706	No
Brain-Cortex	201	C16orf52	ENSG00000185716.11	16	22008209	22087534	-0.00180136	0.00248008	0.468584	18289	0.968017	No
Brain-Cortex	201	VWA3A	ENSG00000175267.14	16	22092540	22156966	-0.00670583	0.00505247	0.18612	18289	0.927699	No
Brain-Cortex	201	SDR42E2	ENSG00000183921.7	16	22165583	22191754	-0.00809322	0.00723551	0.264835	18289	0.946706	No
Brain-Cortex	201	EEF2K	ENSG00000103319.11	16	22206282	22288390	-0.00243575	0.00411546	0.554695	18289	0.981789	No
Brain-Cortex	201	POLR3E	ENSG00000058600.15	16	22297375	22335103	-0.000847555	0.00160353	0.597768	18289	0.988484	No
Brain-Cortex	201	CDR2	ENSG00000140743.7	16	22345936	22433665	0.00484519	0.00218403	0.0277806	18289	0.782897	No
Brain-Cortex	201	NPIPB5	ENSG00000243716.10	16	22504851	22536521	0.00469141	0.00536249	0.382823	18289	0.953107	No
Brain-Cortex	201	CTC-591M7.1	ENSG00000283213.1	16	22806289	22813680	0.00252728	0.00899222	0.778995	18289	0.992955	No
Brain-Cortex	201	HS3ST2	ENSG00000122254.6	16	22814177	22916338	0.0122332	0.00746067	0.102826	18289	0.881402	No
Brain-Cortex	201	RP11-20G6.2	ENSG00000261090.1	16	23020337	23023611	0.00907586	0.0228637	0.691874	18289	0.990528	No
Brain-Cortex	201	USP31	ENSG00000103404.14	16	23064174	23149270	0.000189525	0.00213664	0.929418	18289	0.997949	No
Brain-Cortex	201	SCNN1G	ENSG00000166828.2	16	23182715	23216883	-0.00171924	0.0153173	0.910757	18289	0.99792	No
Brain-Cortex	201	COG7	ENSG00000168434.12	16	23388493	23445961	0.00323154	0.00192687	0.0952699	18289	0.877967	No
Brain-Cortex	201	CTD-2270L9.4	ENSG00000260136.5	16	23452758	23457606	-0.0022685	0.0113568	0.841904	18289	0.99349	No
Brain-Cortex	201	GGA2	ENSG00000103365.15	16	23463542	23521995	0.0015149	0.00156923	0.335657	18289	0.952894	No
Brain-Cortex	201	EARS2	ENSG00000103356.15	16	23522014	23557361	0.00314865	0.00267532	0.240789	18289	0.942702	No
Brain-Cortex	201	UBFD1	ENSG00000103353.15	16	23557732	23574389	-0.000715562	0.00167572	0.66988	18289	0.990528	No
Brain-Cortex	201	NDUFAB1	ENSG00000004779.9	16	23581002	23596356	0.00289758	0.00229919	0.209217	18289	0.934944	No
Brain-Cortex	201	PALB2	ENSG00000083093.9	16	23603160	23641310	0.0021444	0.00282709	0.449138	18289	0.967018	No
Brain-Cortex	201	DCTN5	ENSG00000166847.9	16	23641392	23677455	-0.00059927	0.00132964	0.652751	18289	0.99007	No
Brain-Cortex	201	PLK1	ENSG00000166851.14	16	23678822	23690325	0.00632904	0.00384022	0.101088	18289	0.881402	No
Brain-Cortex	201	CHP2	ENSG00000166869.2	16	23756063	23758951	0.0175548	0.0171064	0.306174	18289	0.951396	No
Brain-Cortex	201	PRKCB	ENSG00000166501.12	16	23836001	24220611	0.0010525	0.00239532	0.660904	18289	0.990528	No
Brain-Cortex	201	CACNG3	ENSG00000006116.3	16	24255553	24362801	0.00462002	0.00260598	0.0779541	18289	0.866083	No
Brain-Cortex	201	RBBP6	ENSG00000122257.18	16	24537693	24572863	0.00158626	0.00209677	0.45033	18289	0.967053	No
Brain-Cortex	201	TNRC6A	ENSG00000090905.18	16	24610209	24827632	-0.00144691	0.00177458	0.415953	18289	0.960377	No
Brain-Cortex	201	LINC01567	ENSG00000224310.1	16	24661422	24671062	0.0192636	0.0172307	0.265073	18289	0.946706	No
Brain-Cortex	201	SLC5A11	ENSG00000158865.12	16	24845841	24911628	0.0206607	0.0111706	0.0660251	18289	0.858903	No
Brain-Cortex	201	ARHGAP17	ENSG00000140750.16	16	24919385	25015666	-0.00129509	0.00250166	0.605312	18289	0.988971	No
Brain-Cortex	201	LINC02175	ENSG00000262155.1	16	25066937	25068943	-0.00577061	0.00793236	0.467884	18289	0.968017	No
Brain-Cortex	201	LCMT1-AS1	ENSG00000260448.5	16	25085592	25111555	0.00194683	0.00712319	0.784931	18289	0.992955	No
Brain-Cortex	201	LCMT1	ENSG00000205629.11	16	25111729	25178231	0.000394703	0.00142296	0.781807	18289	0.992955	No
Brain-Cortex	201	AQP8	ENSG00000103375.10	16	25215731	25228940	-0.0113524	0.00903364	0.210507	18289	0.934944	No
Brain-Cortex	201	ZKSCAN2	ENSG00000155592.15	16	25236001	25257931	-0.00405535	0.00269335	0.133909	18289	0.902065	No
Brain-Cortex	201	CTD-2547G23.4	ENSG00000274925.1	16	25257952	25261066	-0.00701597	0.0042154	0.0977884	18289	0.879459	No
Brain-Cortex	201	HS3ST4	ENSG00000182601.6	16	25692026	26137688	0.00059706	0.00569274	0.916588	18289	0.997949	No
Brain-Cortex	201	KDM8	ENSG00000155666.11	16	27203495	27221768	-0.00157639	0.00319439	0.622274	18289	0.989863	No
Brain-Cortex	201	NSMCE1	ENSG00000169189.16	16	27224991	27268794	-0.000695045	0.00177145	0.695259	18289	0.990528	No
Brain-Cortex	201	IL4R	ENSG00000077238.13	16	27314102	27364778	0.00182597	0.0070191	0.795052	18289	0.992955	No
Brain-Cortex	201	IL21R	ENSG00000103522.15	16	27402162	27452042	-0.0117475	0.0147073	0.42549	18289	0.962022	No
Brain-Cortex	201	GTF3C1	ENSG00000077235.17	16	27459555	27549913	0.00150984	0.00173224	0.384586	18289	0.953107	No
Brain-Cortex	201	KIAA0556	ENSG00000047578.12	16	27550152	27780369	-0.00102881	0.00226932	0.65084	18289	0.990011	No
Brain-Cortex	201	GSG1L	ENSG00000169181.12	16	27787535	28063509	-0.00670277	0.00405247	0.0998812	18289	0.881402	No
Brain-Cortex	201	XPO6	ENSG00000169180.11	16	28097979	28211920	-0.00118599	0.00156585	0.449801	18289	0.967018	No
Brain-Cortex	201	RP11-57A19.7	ENSG00000283662.1	16	28258686	28292173	-0.00707882	0.0077356	0.361372	18289	0.952894	No
Brain-Cortex	201	RP11-57A19.2	ENSG00000246465.1	16	28284885	28287067	-0.00100794	0.0114145	0.929734	18289	0.997949	No
Brain-Cortex	201	SBK1	ENSG00000188322.4	16	28292519	28323849	0.0061798	0.00377973	0.103809	18289	0.881402	No
Brain-Cortex	201	NPIPB6	ENSG00000198156.10	16	28342555	28363508	0.00246532	0.0075932	0.745806	18289	0.990601	No
Brain-Cortex	201	EIF3CL	ENSG00000205609.12	16	28379579	28403879	0.0047185	0.0116534	0.686033	18289	0.990528	No
Brain-Cortex	201	NPIPB7	ENSG00000233232.6	16	28456372	28471175	0.00356953	0.0111376	0.748968	18289	0.990601	No
Brain-Cortex	201	CLN3	ENSG00000188603.18	16	28474111	28495098	0.00151707	0.00182942	0.408059	18289	0.958614	No
Brain-Cortex	201	APOBR	ENSG00000184730.10	16	28495576	28498970	-0.00897415	0.00749397	0.232689	18289	0.939084	No
Brain-Cortex	201	NUPR1	ENSG00000176046.8	16	28532708	28539174	-0.00464446	0.00656965	0.480512	18289	0.968017	No
Brain-Cortex	201	SGF29	ENSG00000176476.8	16	28581055	28591790	-0.000447112	0.00307958	0.884727	18289	0.99728	No
Brain-Cortex	201	SULT1A2	ENSG00000197165.10	16	28591943	28597109	0.00630814	0.0101847	0.536458	18289	0.979664	No
Brain-Cortex	201	SULT1A1	ENSG00000196502.11	16	28605196	28623625	-0.00428333	0.00596402	0.473574	18289	0.968017	No
Brain-Cortex	201	EIF3C	ENSG00000184110.14	16	28688558	28735730	-0.00218606	0.00619722	0.724692	18289	0.990601	No
Brain-Cortex	201	NPIPB9	ENSG00000196993.8	16	28751787	28772807	0.00241923	0.0212087	0.909312	18289	0.99792	No
Brain-Cortex	201	RP11-1348G14.4	ENSG00000251417.2	16	28802743	28817828	-0.000415403	0.00804757	0.95889	18289	0.99888	No
Brain-Cortex	201	ATXN2L	ENSG00000168488.18	16	28824138	28837237	0.0016263	0.00185084	0.38075	18289	0.952894	No
Brain-Cortex	201	TUFM	ENSG00000178952.10	16	28842411	28846408	-0.000516471	0.00152095	0.734577	18289	0.990601	No
Brain-Cortex	201	SH2B1	ENSG00000178188.14	16	28846600	28874212	-0.00228733	0.00165366	0.16833	18289	0.919734	No
Brain-Cortex	201	ATP2A1	ENSG00000196296.13	16	28878405	28904420	0.00119336	0.00745422	0.872989	18289	0.994708	No
Brain-Cortex	201	RABEP2	ENSG00000177548.12	16	28904510	28936511	-0.000765111	0.00265449	0.773502	18289	0.992579	No
Brain-Cortex	201	CD19	ENSG00000177455.12	16	28931939	28939346	-0.000673037	0.0170765	0.968605	18289	0.99888	No
Brain-Cortex	201	NFATC2IP	ENSG00000176953.12	16	28950807	28967097	-0.00182843	0.00169692	0.282707	18289	0.946706	No
Brain-Cortex	201	SPNS1	ENSG00000169682.17	16	28975089	28984548	0.00221044	0.00195867	0.2606	18289	0.946706	No
Brain-Cortex	201	LAT	ENSG00000213658.11	16	28984826	28990783	-0.00377406	0.00397878	0.34413	18289	0.952894	No
Brain-Cortex	201	RP11-426C22.5	ENSG00000260517.2	16	29139661	29217860	0.00786225	0.0110061	0.475939	18289	0.968017	No
Brain-Cortex	201	RP11-426C22.4	ENSG00000259807.1	16	29217170	29220031	-0.00567434	0.0178035	0.75031	18289	0.990601	No
Brain-Cortex	201	RP11-426C22.6	ENSG00000260953.1	16	29262273	29264479	0.0124278	0.0263662	0.637963	18289	0.990011	No
Brain-Cortex	201	NPIPB11	ENSG00000254206.5	16	29381354	29404029	-0.0210763	0.0136637	0.124717	18289	0.89212	No
Brain-Cortex	201	BOLA2	ENSG00000183336.8	16	29453593	29454964	0.00218226	0.00780287	0.78005	18289	0.992955	No
Brain-Cortex	201	SLX1B	ENSG00000181625.17	16	29455105	29458219	0.049013	0.0173753	0.00533072	18289	0.609335	No
Brain-Cortex	201	SULT1A4	ENSG00000213648.10	16	29459889	29464966	0.00680059	0.00835418	0.416706	18289	0.960377	No
Brain-Cortex	201	NPIPB12	ENSG00000169203.16	16	29483642	29505999	0.00512991	0.00867827	0.555185	18289	0.981789	No
Brain-Cortex	201	SPN	ENSG00000197471.11	16	29662979	29670876	0.00428189	0.00848146	0.614283	18289	0.988971	No
Brain-Cortex	201	QPRT	ENSG00000103485.17	16	29679008	29698699	-0.000257049	0.00463983	0.955881	18289	0.99888	No
Brain-Cortex	201	C16orf54	ENSG00000185905.3	16	29742463	29746006	0.0119602	0.0162803	0.463518	18289	0.968017	No
Brain-Cortex	201	KIF22	ENSG00000079616.12	16	29790719	29805385	0.00455407	0.00251744	0.0721277	18289	0.866083	No
Brain-Cortex	201	MAZ	ENSG00000103495.13	16	29806106	29809771	-0.00516442	0.00277102	0.0639975	18289	0.858903	No
Brain-Cortex	201	PRRT2	ENSG00000167371.17	16	29811986	29815892	-9.65847e-05	0.00265848	0.971059	18289	0.99888	No
Brain-Cortex	201	PAGR1	ENSG00000280789.1	16	29815952	29820117	0.000897958	0.0028459	0.752729	18289	0.990601	No
Brain-Cortex	201	MVP	ENSG00000013364.18	16	29820394	29848039	0.00358904	0.0028265	0.20581	18289	0.934944	No
Brain-Cortex	201	CDIPT	ENSG00000103502.13	16	29858357	29863736	0.00240166	0.00153962	0.120549	18289	0.891967	No
Brain-Cortex	201	SEZ6L2	ENSG00000174938.14	16	29871159	29899547	0.000110095	0.00347494	0.97476	18289	0.998936	No
Brain-Cortex	201	ASPHD1	ENSG00000174939.10	16	29900375	29906127	-0.00169669	0.00291523	0.561292	18289	0.982772	No
Brain-Cortex	201	KCTD13	ENSG00000174943.9	16	29905012	29926835	0.000351454	0.00305489	0.908538	18289	0.99792	No
Brain-Cortex	201	TMEM219	ENSG00000149932.16	16	29940885	29973052	0.00252354	0.00145453	0.0844704	18289	0.867657	No
Brain-Cortex	201	TAOK2	ENSG00000149930.17	16	29973641	29992261	0.00204747	0.00161008	0.205146	18289	0.934944	No
Brain-Cortex	201	HIRIP3	ENSG00000149929.15	16	29992321	29996436	-0.0028697	0.00255743	0.26332	18289	0.946706	No
Brain-Cortex	201	INO80E	ENSG00000169592.14	16	29995294	30005508	-0.00132194	0.00211715	0.533163	18289	0.979664	No
Brain-Cortex	201	DOC2A	ENSG00000149927.17	16	30005794	30023270	-0.00336111	0.0032794	0.306786	18289	0.951396	No
Brain-Cortex	201	C16orf92	ENSG00000167194.7	16	30023334	30027736	0.00146188	0.0140565	0.917285	18289	0.997949	No
Brain-Cortex	201	FAM57B	ENSG00000149926.13	16	30024703	30052978	-0.000750941	0.00270931	0.781969	18289	0.992955	No
Brain-Cortex	201	ALDOA	ENSG00000149925.17	16	30053090	30070420	0.00150156	0.00207804	0.470879	18289	0.968017	No
Brain-Cortex	201	PPP4C	ENSG00000149923.13	16	30075978	30085377	7.50689e-05	0.00175197	0.96587	18289	0.99888	No
Brain-Cortex	201	TBX6	ENSG00000149922.10	16	30085793	30091887	0.00476258	0.00592523	0.42259	18289	0.961402	No
Brain-Cortex	201	YPEL3	ENSG00000090238.11	16	30092314	30096244	-0.0020807	0.00190781	0.276903	18289	0.946706	No
Brain-Cortex	201	GDPD3	ENSG00000102886.14	16	30104810	30113856	0.00631718	0.00542426	0.245724	18289	0.943002	No
Brain-Cortex	201	MAPK3	ENSG00000102882.11	16	30114105	30123506	-0.000163878	0.00312428	0.958226	18289	0.99888	No
Brain-Cortex	201	CORO1A	ENSG00000102879.15	16	30182827	30189076	-0.000952535	0.00336654	0.777548	18289	0.992955	No
Brain-Cortex	201	BOLA2B	ENSG00000169627.7	16	30192934	30194306	0.00884759	0.0160531	0.582223	18289	0.986011	No
Brain-Cortex	201	SLX1A	ENSG00000132207.17	16	30194740	30197561	0.00502328	0.00905891	0.57992	18289	0.985602	No
Brain-Cortex	201	SULT1A3	ENSG00000261052.5	16	30199231	30204310	-0.00358609	0.00841115	0.670365	18289	0.990528	No
Brain-Cortex	201	RP11-347C12.3	ENSG00000258130.7	16	30204316	30209071	-0.0167413	0.0134437	0.214654	18289	0.936304	No
Brain-Cortex	201	NPIPB13	ENSG00000198064.13	16	30222937	30254510	0.000952068	0.00906387	0.916462	18289	0.997949	No
Brain-Cortex	201	CD2BP2	ENSG00000169217.8	16	30350766	30355361	-0.00134288	0.00152477	0.379655	18289	0.952894	No
Brain-Cortex	201	RP11-347C12.10	ENSG00000260219.2	16	30355441	30357101	-0.00369736	0.0078701	0.639071	18289	0.990011	No
Brain-Cortex	201	TBC1D10B	ENSG00000169221.13	16	30357105	30370264	-0.000605652	0.00189707	0.749904	18289	0.990601	No
Brain-Cortex	201	MYLPF	ENSG00000180209.11	16	30370934	30377991	0.00033911	0.015424	0.982484	18289	0.999249	No
Brain-Cortex	201	ZNF48	ENSG00000180035.12	16	30378106	30400108	0.00115808	0.00228152	0.612365	18289	0.988971	No
Brain-Cortex	201	SEPT1	ENSG00000180096.11	16	30378210	30395991	0.000236736	0.00467591	0.959678	18289	0.99888	No
Brain-Cortex	201	ZNF771	ENSG00000179965.11	16	30407297	30431108	0.00172656	0.00416183	0.678744	18289	0.990528	No
Brain-Cortex	201	DCTPP1	ENSG00000179958.8	16	30423619	30424533	0.00408548	0.00271798	0.134567	18289	0.903104	No
Brain-Cortex	201	SEPHS2	ENSG00000179918.18	16	30443631	30446181	-0.00457527	0.0024566	0.0641802	18289	0.858903	No
Brain-Cortex	201	ITGAL	ENSG00000005844.17	16	30472658	30523185	0.00235719	0.00665794	0.723724	18289	0.990601	No
Brain-Cortex	201	ZNF768	ENSG00000169957.9	16	30524001	30526821	0.00568717	0.0018126	0.00199235	18289	0.536981	No
Brain-Cortex	201	ZNF747	ENSG00000169955.7	16	30530367	30534751	0.00142371	0.00201425	0.480599	18289	0.968017	No
Brain-Cortex	201	ZNF764	ENSG00000169951.9	16	30553764	30558498	0.000754738	0.00283875	0.790645	18289	0.992955	No
Brain-Cortex	201	ZNF688	ENSG00000229809.8	16	30569346	30572734	0.000189658	0.00261071	0.942169	18289	0.998681	No
Brain-Cortex	201	ZNF785	ENSG00000197162.9	16	30573740	30585771	-1.1288e-05	0.00220123	0.995914	18289	0.999929	No
Brain-Cortex	201	ZNF689	ENSG00000156853.12	16	30602558	30624012	0.00220224	0.00246559	0.372955	18289	0.952894	No
Brain-Cortex	201	PRR14	ENSG00000156858.11	16	30650729	30656440	0.000709903	0.00193227	0.71376	18289	0.99055	No
Brain-Cortex	201	FBRS	ENSG00000156860.15	16	30658431	30670814	0.00131248	0.0019049	0.491715	18289	0.969689	No
Brain-Cortex	201	SRCAP	ENSG00000080603.16	16	30699141	30741409	-0.00213726	0.00187593	0.256096	18289	0.946482	No
Brain-Cortex	201	TMEM265	ENSG00000281991.1	16	30741741	30744281	0.00539996	0.00290229	0.0644426	18289	0.858903	No
Brain-Cortex	201	PHKG2	ENSG00000156873.15	16	30748270	30761176	0.00238319	0.00174635	0.17407	18289	0.922887	No
Brain-Cortex	201	CCDC189	ENSG00000196118.11	16	30761198	30762710	-0.00186389	0.00534386	0.727656	18289	0.990601	No
Brain-Cortex	201	RNF40	ENSG00000103549.21	16	30763118	30776307	-0.00106374	0.00200135	0.595723	18289	0.988324	No
Brain-Cortex	201	ZNF629	ENSG00000102870.5	16	30778449	30787202	0.00290663	0.00188494	0.124831	18289	0.89212	No
Brain-Cortex	201	RP11-2C24.7	ENSG00000274678.1	16	30821513	30821884	0.0377508	0.0148347	0.0117799	18289	0.729973	No
Brain-Cortex	201	BCL7C	ENSG00000099385.11	16	30833626	30894547	0.00110133	0.0025261	0.663377	18289	0.990528	No
Brain-Cortex	201	CTF1	ENSG00000150281.6	16	30896607	30903560	-0.00641718	0.00505565	0.205979	18289	0.934944	No
Brain-Cortex	201	FBXL19	ENSG00000099364.16	16	30924097	30948783	0.00801457	0.00253719	0.00185969	18289	0.5289	No
Brain-Cortex	201	ORAI3	ENSG00000175938.6	16	30949066	30956461	0.00340761	0.0028595	0.234964	18289	0.939371	No
Brain-Cortex	201	RP11-1072A3.4	ENSG00000275263.1	16	30956872	30957199	0.00386919	0.0146815	0.792437	18289	0.992955	No
Brain-Cortex	201	SETD1A	ENSG00000099381.17	16	30957294	30984629	-0.00061069	0.0019134	0.749974	18289	0.990601	No
Brain-Cortex	201	HSD3B7	ENSG00000099377.13	16	30988271	30989152	0.00435862	0.00544867	0.424805	18289	0.961402	No
Brain-Cortex	201	STX1B	ENSG00000099365.10	16	30989256	31010661	0.00223678	0.00247508	0.367359	18289	0.952894	No
Brain-Cortex	201	STX4	ENSG00000103496.14	16	31032889	31042975	-0.00148066	0.00209146	0.479893	18289	0.968017	No
Brain-Cortex	201	RP11-196G11.2	ENSG00000260911.2	16	31043150	31049868	-0.00700326	0.00701087	0.319185	18289	0.952746	No
Brain-Cortex	201	RP11-196G11.6	ENSG00000232748.3	16	31056460	31062803	-0.00213354	0.00915167	0.815926	18289	0.992955	No
Brain-Cortex	201	ZNF668	ENSG00000167394.12	16	31063813	31074320	0.00594345	0.00342194	0.0841315	18289	0.867657	No
Brain-Cortex	201	ZNF646	ENSG00000167395.10	16	31074422	31084118	-6.54731e-06	0.00197778	0.997362	18289	0.999929	No
Brain-Cortex	201	PRSS53	ENSG00000151006.7	16	31084197	31088963	-0.000327386	0.00390947	0.933355	18289	0.997949	No
Brain-Cortex	201	VKORC1	ENSG00000167397.14	16	31090842	31095980	-0.00288101	0.00237884	0.227454	18289	0.936336	No
Brain-Cortex	201	BCKDK	ENSG00000103507.13	16	31106107	31112791	0.00111199	0.00235213	0.63696	18289	0.990011	No
Brain-Cortex	201	KAT8	ENSG00000103510.19	16	31115754	31131393	0.00115347	0.00167871	0.492898	18289	0.969729	No
Brain-Cortex	201	PRSS8	ENSG00000052344.15	16	31131605	31135762	0.0199687	0.0148366	0.180036	18289	0.926992	No
Brain-Cortex	201	PRSS36	ENSG00000178226.10	16	31138925	31150094	0.00357682	0.00612006	0.559659	18289	0.982158	No
Brain-Cortex	201	FUS	ENSG00000089280.18	16	31180110	31194871	-0.00622139	0.0024954	0.0135698	18289	0.734045	No
Brain-Cortex	201	PYCARD	ENSG00000103490.13	16	31201485	31202459	0.00353925	0.00598494	0.555025	18289	0.981789	No
Brain-Cortex	201	TRIM72	ENSG00000177238.13	16	31214021	31231537	-0.0011849	0.00669603	0.859743	18289	0.99349	No
Brain-Cortex	201	PYDC1	ENSG00000169900.7	16	31215962	31217359	-0.004509	0.0114183	0.693392	18289	0.990528	No
Brain-Cortex	201	ITGAM	ENSG00000169896.16	16	31259990	31332892	-0.00471623	0.00503482	0.350164	18289	0.952894	No
Brain-Cortex	201	ITGAX	ENSG00000140678.16	16	31355134	31382997	0.00187529	0.00725665	0.796377	18289	0.992955	No
Brain-Cortex	201	ITGAD	ENSG00000156886.11	16	31393312	31426505	-0.0313407	0.0250041	0.211687	18289	0.934944	No
Brain-Cortex	201	COX6A2	ENSG00000156885.5	16	31427731	31428151	-0.0107878	0.0132155	0.415413	18289	0.960377	No
Brain-Cortex	201	ZNF843	ENSG00000176723.9	16	31432593	31443160	0.00752636	0.00396708	0.0594116	18289	0.858903	No
Brain-Cortex	201	RP11-452L6.1	ENSG00000261474.1	16	31449535	31453493	0.00692316	0.00614551	0.261445	18289	0.946706	No
Brain-Cortex	201	ARMC5	ENSG00000140691.16	16	31459737	31467166	0.00451854	0.00219266	0.0407725	18289	0.822407	No
Brain-Cortex	201	TGFB1I1	ENSG00000140682.18	16	31472109	31477960	0.00690124	0.00489713	0.160499	18289	0.916453	No
Brain-Cortex	201	SLC5A2	ENSG00000140675.12	16	31483002	31489338	-0.0318658	0.0132596	0.0172727	18289	0.734078	No
Brain-Cortex	201	C16orf58	ENSG00000140688.16	16	31489471	31509309	-0.000292378	0.00166837	0.861083	18289	0.99349	No
Brain-Cortex	201	AHSP	ENSG00000169877.9	16	31527864	31528803	-0.00253409	0.0266851	0.924451	18289	0.997949	No
Brain-Cortex	201	ZNF720	ENSG00000197302.10	16	31713229	31794869	-1.31499e-05	0.00257109	0.995925	18289	0.999929	No
Brain-Cortex	201	ZNF267	ENSG00000185947.14	16	31873758	31917357	-0.00628323	0.00332798	0.0606434	18289	0.858903	No
Brain-Cortex	201	TP53TG3D	ENSG00000205456.11	16	32252719	32255922	0.00359773	0.0232717	0.877314	18289	0.995695	No
Brain-Cortex	201	SHCBP1	ENSG00000171241.8	16	46580554	46621626	0.00756746	0.00732507	0.302955	18289	0.949557	No
Brain-Cortex	201	RP11-46D6.1	ENSG00000261512.2	16	46622861	46624451	0.0105431	0.00765557	0.170177	18289	0.922376	No
Brain-Cortex	201	VPS35	ENSG00000069329.16	16	46656132	46689194	0.0023607	0.00157638	0.136013	18289	0.903104	No
Brain-Cortex	201	ORC6	ENSG00000091651.8	16	46689643	46698394	0.00498573	0.00358933	0.166546	18289	0.919734	No
Brain-Cortex	201	MYLK3	ENSG00000140795.12	16	46703369	46763246	-0.00498867	0.00882378	0.572533	18289	0.984086	No
Brain-Cortex	201	C16orf87	ENSG00000155330.9	16	46796607	46831411	-0.00189696	0.00304569	0.534186	18289	0.979664	No
Brain-Cortex	201	GPT2	ENSG00000166123.13	16	46884378	46931297	0.00132317	0.00305038	0.664976	18289	0.990528	No
Brain-Cortex	201	DNAJA2	ENSG00000069345.11	16	46955362	46973788	0.00124507	0.00142896	0.384752	18289	0.953107	No
Brain-Cortex	201	NETO2	ENSG00000171208.9	16	47077703	47143997	-0.00037879	0.00313384	0.903929	18289	0.99792	No
Brain-Cortex	201	ITFG1	ENSG00000129636.12	16	47154387	47464149	-0.00315747	0.00187142	0.0933065	18289	0.875939	No
Brain-Cortex	201	PHKB	ENSG00000102893.15	16	47461275	47701523	-0.000934914	0.00217004	0.667111	18289	0.990528	No
Brain-Cortex	201	LINC02192	ENSG00000261325.1	16	47849314	47887130	0.00652451	0.0107806	0.545809	18289	0.980921	No
Brain-Cortex	201	LINC02134	ENSG00000260450.1	16	47965672	47971687	-0.0333041	0.0209025	0.112855	18289	0.881402	No
Brain-Cortex	201	ABCC12	ENSG00000140798.15	16	48082973	48156018	0.00018834	0.0051721	0.970992	18289	0.99888	No
Brain-Cortex	201	ABCC11	ENSG00000121270.15	16	48166910	48247568	0.00856327	0.00663172	0.198279	18289	0.932746	No
Brain-Cortex	201	LONP2	ENSG00000102910.13	16	48244296	48357349	0.00194382	0.00133088	0.14589	18289	0.903104	No
Brain-Cortex	201	SIAH1	ENSG00000196470.11	16	48360531	48448402	-0.00194301	0.00305795	0.525982	18289	0.978306	No
Brain-Cortex	201	N4BP1	ENSG00000102921.7	16	48538726	48610209	-0.000699154	0.00179029	0.696613	18289	0.990528	No
Brain-Cortex	201	RP11-42I10.1	ENSG00000260086.2	16	48623436	48744921	-0.0127839	0.0128115	0.319702	18289	0.952746	No
Brain-Cortex	201	CBLN1	ENSG00000102924.11	16	49277917	49281831	-0.00900966	0.00696297	0.197354	18289	0.932746	No
Brain-Cortex	201	RP11-491F9.5	ENSG00000260769.1	16	49337167	49338993	-0.00413724	0.0135598	0.760637	18289	0.990659	No
Brain-Cortex	201	ZNF423	ENSG00000102935.11	16	49487524	49857919	0.000778555	0.00293092	0.790826	18289	0.992955	No
Brain-Cortex	201	CNEP1R1	ENSG00000205423.11	16	50024410	50037088	9.76705e-06	0.00208049	0.996259	18289	0.999929	No
Brain-Cortex	201	HEATR3	ENSG00000155393.12	16	50065941	50106387	0.000395066	0.00467422	0.932737	18289	0.997949	No
Brain-Cortex	201	PAPD5	ENSG00000121274.12	16	50152918	50235310	-0.00558918	0.0030368	0.0673528	18289	0.862616	No
Brain-Cortex	201	ADCY7	ENSG00000121281.12	16	50246137	50313036	0.00353372	0.00603122	0.558677	18289	0.982158	No
Brain-Cortex	201	BRD7	ENSG00000166164.15	16	50313487	50368934	-0.000837083	0.00171979	0.627041	18289	0.990011	No
Brain-Cortex	201	NKD1	ENSG00000140807.6	16	50548330	50649249	0.00216296	0.00374477	0.564264	18289	0.983282	No
Brain-Cortex	201	SNX20	ENSG00000167208.14	16	50671640	50681353	0.00757049	0.0128981	0.557981	18289	0.982158	No
Brain-Cortex	201	NOD2	ENSG00000167207.11	16	50693603	50733077	-0.00973535	0.011286	0.389508	18289	0.954646	No
Brain-Cortex	201	CYLD	ENSG00000083799.17	16	50742050	50801935	-0.00286604	0.00167764	0.0893003	18289	0.873001	No
Brain-Cortex	201	LINC02128	ENSG00000261241.5	16	50884209	50901061	0.0295747	0.024202	0.223318	18289	0.936336	No
Brain-Cortex	201	SALL1	ENSG00000103449.11	16	51135975	51151367	-0.00334045	0.00354964	0.34794	18289	0.952894	No
Brain-Cortex	201	TOX3	ENSG00000103460.16	16	52438005	52547802	-4.48033e-05	0.00522247	0.993165	18289	0.999929	No
Brain-Cortex	201	RP11-467J12.4	ENSG00000277639.2	16	53035690	53052873	0.000337022	0.0212206	0.987346	18289	0.999876	No
Brain-Cortex	201	CHD9	ENSG00000177200.16	16	53055033	53329150	0.000630982	0.00190892	0.741376	18289	0.990601	No
Brain-Cortex	201	RBL2	ENSG00000103479.15	16	53433977	53491039	0.0030595	0.00310154	0.325247	18289	0.952894	No
Brain-Cortex	201	AKTIP	ENSG00000166971.16	16	53491650	53504411	0.00112774	0.00199753	0.573074	18289	0.984184	No
Brain-Cortex	201	RPGRIP1L	ENSG00000103494.12	16	53597683	53703938	-0.00471704	0.00226776	0.0389461	18289	0.819661	No
Brain-Cortex	201	FTO	ENSG00000140718.20	16	53701692	54158512	-0.00099357	0.00173935	0.568559	18289	0.983282	No
Brain-Cortex	201	IRX3	ENSG00000177508.11	16	54283304	54286763	-0.00622887	0.0176941	0.725229	18289	0.990601	No
Brain-Cortex	201	CRNDE	ENSG00000245694.9	16	54845189	54929189	0.00715687	0.0132675	0.590262	18289	0.986474	No
Brain-Cortex	201	MMP2	ENSG00000087245.12	16	55389700	55506691	0.00862706	0.0069928	0.21893	18289	0.936336	No
Brain-Cortex	201	LPCAT2	ENSG00000087253.12	16	55508998	55586670	-1.33525e-05	0.0049714	0.99786	18289	0.999991	No
Brain-Cortex	201	RP11-212I21.4	ENSG00000261997.1	16	55538200	55541837	-0.0178165	0.0173059	0.304633	18289	0.950061	No
Brain-Cortex	201	CES1	ENSG00000198848.12	16	55802851	55833337	0.00934886	0.0144915	0.519672	18289	0.977999	No
Brain-Cortex	201	CES5A	ENSG00000159398.15	16	55846154	55956031	0.0184842	0.00808079	0.0233411	18289	0.771215	No
Brain-Cortex	201	RP11-461O7.1	ENSG00000246379.6	16	56092987	56191094	-0.000893279	0.00515786	0.8627	18289	0.99349	No
Brain-Cortex	201	GNAO1	ENSG00000087258.14	16	56191347	56357457	0.000658503	0.00185998	0.723727	18289	0.990601	No
Brain-Cortex	201	AMFR	ENSG00000159461.14	16	56361452	56425538	-0.00133961	0.00175402	0.446029	18289	0.96623	No
Brain-Cortex	201	NUDT21	ENSG00000167005.13	16	56429133	56452199	-0.00271191	0.0018356	0.141325	18289	0.903104	No
Brain-Cortex	201	OGFOD1	ENSG00000087263.16	16	56451490	56479100	0.000890114	0.0022361	0.691056	18289	0.990528	No
Brain-Cortex	201	BBS2	ENSG00000125124.11	16	56466836	56520283	-0.00188626	0.00243148	0.438912	18289	0.964016	No
Brain-Cortex	201	MT3	ENSG00000087250.8	16	56589074	56591088	-0.00358854	0.00287996	0.214378	18289	0.936304	No
Brain-Cortex	201	MT2A	ENSG00000125148.6	16	56608199	56609497	0.00240977	0.0065142	0.711875	18289	0.990528	No
Brain-Cortex	201	MT1E	ENSG00000169715.14	16	56625475	56627112	0.00172427	0.00749464	0.818303	18289	0.992955	No
Brain-Cortex	201	MT1M	ENSG00000205364.3	16	56632233	56633986	-0.00503649	0.00607531	0.408203	18289	0.958614	No
Brain-Cortex	201	MT1A	ENSG00000205362.11	16	56638666	56640087	0.00327039	0.00988318	0.741104	18289	0.990601	No
Brain-Cortex	201	MT1F	ENSG00000198417.6	16	56657694	56660698	-0.00815496	0.00844618	0.335587	18289	0.952894	No
Brain-Cortex	201	MT1G	ENSG00000125144.13	16	56666731	56668065	-0.0158315	0.0104459	0.131391	18289	0.899457	No
Brain-Cortex	201	MT1H	ENSG00000205358.3	16	56669814	56671129	-8.59527e-05	0.0210091	0.99674	18289	0.999929	No
Brain-Cortex	201	MT1X	ENSG00000187193.8	16	56682424	56684196	-0.00361318	0.0082145	0.660574	18289	0.990528	No
Brain-Cortex	201	NUP93	ENSG00000102900.12	16	56730105	56850286	-0.00177352	0.00230236	0.442135	18289	0.964016	No
Brain-Cortex	201	HERPUD1	ENSG00000051108.14	16	56932048	56944863	0.00340041	0.00415651	0.414392	18289	0.960377	No
Brain-Cortex	201	CETP	ENSG00000087237.10	16	56961850	56983845	-0.0190938	0.0174665	0.27579	18289	0.946706	No
Brain-Cortex	201	NLRC5	ENSG00000140853.15	16	56989485	57083531	-0.000429827	0.00544955	0.937221	18289	0.997949	No
Brain-Cortex	201	CPNE2	ENSG00000140848.16	16	57092537	57148367	-0.00422763	0.00344509	0.221379	18289	0.936336	No
Brain-Cortex	201	FAM192A	ENSG00000172775.16	16	57152466	57186116	-0.000376266	0.00129558	0.771829	18289	0.992566	No
Brain-Cortex	201	RSPRY1	ENSG00000159579.13	16	57186137	57240475	0.000397846	0.00181944	0.827161	18289	0.992955	No
Brain-Cortex	201	ARL2BP	ENSG00000102931.7	16	57245098	57248643	-0.00196262	0.00724516	0.78679	18289	0.992955	No
Brain-Cortex	201	PLLP	ENSG00000102934.9	16	57249039	57284687	-0.00240393	0.00440113	0.585603	18289	0.986474	No
Brain-Cortex	201	CX3CL1	ENSG00000006210.6	16	57372458	57385048	-0.000323392	0.00392811	0.934478	18289	0.997949	No
Brain-Cortex	201	CIAPIN1	ENSG00000005194.14	16	57428169	57447436	0.00075408	0.00172453	0.662445	18289	0.990528	No
Brain-Cortex	201	COQ9	ENSG00000088682.13	16	57447529	57461275	-0.0044584	0.00198352	0.0258147	18289	0.780371	No
Brain-Cortex	201	POLR2C	ENSG00000102978.12	16	57462387	57471921	-8.20815e-06	0.00162709	0.995981	18289	0.999929	No
Brain-Cortex	201	DOK4	ENSG00000125170.10	16	57472011	57487327	0.00158915	0.00253816	0.532045	18289	0.979664	No
Brain-Cortex	201	CCDC102A	ENSG00000135736.5	16	57512178	57536599	-0.00382258	0.00579892	0.510622	18289	0.975276	No
Brain-Cortex	201	ADGRG5	ENSG00000159618.15	16	57542421	57591681	-0.018925	0.0122732	0.124847	18289	0.89212	No
Brain-Cortex	201	ADGRG1	ENSG00000205336.11	16	57610652	57665580	0.00448255	0.00364762	0.220723	18289	0.936336	No
Brain-Cortex	201	ADGRG3	ENSG00000182885.16	16	57668187	57689378	-0.00396295	0.0105233	0.706925	18289	0.990528	No
Brain-Cortex	201	DRC7	ENSG00000159625.14	16	57694793	57731805	0.00239082	0.00898305	0.790432	18289	0.992955	No
Brain-Cortex	201	KATNB1	ENSG00000140854.12	16	57735730	57757250	8.02042e-06	0.00165115	0.99613	18289	0.999929	No
Brain-Cortex	201	KIFC3	ENSG00000140859.15	16	57758217	57863053	0.000189037	0.00234834	0.935931	18289	0.997949	No
Brain-Cortex	201	CNGB1	ENSG00000070729.13	16	57882340	57971116	-0.0113193	0.0101943	0.268334	18289	0.946706	No
Brain-Cortex	201	TEPP	ENSG00000159648.11	16	57976435	57987571	-0.0279907	0.0138396	0.0446125	18289	0.82775	No
Brain-Cortex	201	ZNF319	ENSG00000166188.2	16	57994668	58000453	0.00209649	0.00215282	0.331454	18289	0.952894	No
Brain-Cortex	201	USB1	ENSG00000103005.11	16	58001373	58021618	0.00169358	0.00209723	0.420431	18289	0.960871	No
Brain-Cortex	201	MMP15	ENSG00000102996.4	16	58025566	58046901	0.00251653	0.00404402	0.534548	18289	0.979664	No
Brain-Cortex	201	CFAP20	ENSG00000070761.7	16	58113588	58129450	-0.00117299	0.00206882	0.571434	18289	0.983857	No
Brain-Cortex	201	CSNK2A2	ENSG00000070770.8	16	58157907	58197920	0.00142791	0.00136853	0.298175	18289	0.947706	No
Brain-Cortex	201	CCDC113	ENSG00000103021.9	16	58231157	58283836	0.000870266	0.00263386	0.741473	18289	0.990601	No
Brain-Cortex	201	PRSS54	ENSG00000103023.11	16	58284405	58295047	-0.00700654	0.0205296	0.733286	18289	0.990601	No
Brain-Cortex	201	GINS3	ENSG00000181938.13	16	58295080	58406144	0.00483909	0.00490923	0.325605	18289	0.952894	No
Brain-Cortex	201	LINC02137	ENSG00000260186.5	16	58421326	58462470	-0.0180116	0.0180175	0.31882	18289	0.952746	No
Brain-Cortex	201	NDRG4	ENSG00000103034.14	16	58462846	58513628	0.000137295	0.00165986	0.934171	18289	0.997949	No
Brain-Cortex	201	SETD6	ENSG00000103037.11	16	58515479	58521181	-0.000723324	0.00280138	0.796547	18289	0.992955	No
Brain-Cortex	201	CNOT1	ENSG00000125107.17	16	58521183	58629886	-0.00216362	0.00189937	0.256171	18289	0.946482	No
Brain-Cortex	201	SLC38A7	ENSG00000103042.8	16	58665109	58685104	-0.00523116	0.00200147	0.00972042	18289	0.704877	No
Brain-Cortex	201	GOT2	ENSG00000125166.12	16	58707131	58734357	0.00171005	0.00157824	0.280035	18289	0.946706	No
Brain-Cortex	201	CDH8	ENSG00000150394.13	16	61647242	62037035	-0.00203891	0.00284153	0.473976	18289	0.968017	No
Brain-Cortex	201	RP11-368L12.1	ENSG00000260658.5	16	63314264	63618046	0.0674782	0.019046	0.000504768	18289	0.460163	No
Brain-Cortex	201	CDH11	ENSG00000140937.13	16	64943753	65126112	-0.00248848	0.0026292	0.345181	18289	0.952894	No
Brain-Cortex	201	CDH5	ENSG00000179776.17	16	66366622	66404786	-0.00768125	0.00592014	0.196137	18289	0.932746	No
Brain-Cortex	201	LINC00920	ENSG00000246898.1	16	66408524	66412135	0.00820562	0.0194833	0.674142	18289	0.990528	No
Brain-Cortex	201	BEAN1	ENSG00000166546.13	16	66427297	66493529	0.0011826	0.00380106	0.756069	18289	0.990601	No
Brain-Cortex	201	TK2	ENSG00000166548.15	16	66508003	66552544	0.000868155	0.00193182	0.653689	18289	0.99007	No
Brain-Cortex	201	CKLF	ENSG00000217555.12	16	66552563	66566251	-0.00681962	0.00326191	0.037969	18289	0.818875	No
Brain-Cortex	201	CMTM1	ENSG00000089505.17	16	66566393	66579137	-0.00357443	0.00507129	0.481828	18289	0.968017	No
Brain-Cortex	201	CMTM2	ENSG00000140932.9	16	66579448	66588275	-0.00781333	0.0097532	0.424133	18289	0.961402	No
Brain-Cortex	201	CMTM3	ENSG00000140931.19	16	66603874	66613892	0.00519167	0.0041999	0.218026	18289	0.936336	No
Brain-Cortex	201	CMTM4	ENSG00000183723.12	16	66614750	66696707	0.00180622	0.00184138	0.327964	18289	0.952894	No
Brain-Cortex	201	DYNC1LI2	ENSG00000135720.12	16	66720893	66751751	-0.00303296	0.00403954	0.453747	18289	0.968017	No
Brain-Cortex	201	RP11-61A14.4	ENSG00000246777.1	16	66751799	66754740	0.00418315	0.0139108	0.763983	18289	0.991308	No
Brain-Cortex	201	NAE1	ENSG00000159593.14	16	66802875	66873256	0.000162633	0.00210153	0.938401	18289	0.998209	No
Brain-Cortex	201	CA7	ENSG00000168748.13	16	66844379	66854153	-0.00351011	0.00411106	0.394346	18289	0.954646	No
Brain-Cortex	201	PDP2	ENSG00000172840.6	16	66878589	66895754	0.000124816	0.00275335	0.963893	18289	0.99888	No
Brain-Cortex	201	RRAD	ENSG00000166592.11	16	66921679	66925644	-0.010304	0.0104209	0.324104	18289	0.952894	No
Brain-Cortex	201	FAM96B	ENSG00000166595.11	16	66932055	66934400	-0.00191332	0.00202286	0.345502	18289	0.952894	No
Brain-Cortex	201	CES2	ENSG00000172831.11	16	66934444	66944659	0.00268877	0.00242351	0.268723	18289	0.946706	No
Brain-Cortex	201	CES3	ENSG00000172828.12	16	66961237	66975148	-0.00284467	0.00405097	0.483455	18289	0.968017	No
Brain-Cortex	201	CES4A	ENSG00000172824.14	16	66988589	67009758	-0.0071124	0.00345677	0.0410851	18289	0.822407	No
Brain-Cortex	201	CBFB	ENSG00000067955.13	16	67029116	67101058	0.00297502	0.00262798	0.259125	18289	0.946706	No
Brain-Cortex	201	C16orf70	ENSG00000125149.11	16	67109958	67148104	-0.00153693	0.00204632	0.453598	18289	0.968017	No
Brain-Cortex	201	B3GNT9	ENSG00000237172.3	16	67148540	67151214	-0.00769107	0.00398622	0.055261	18289	0.856869	No
Brain-Cortex	201	TRADD	ENSG00000102871.15	16	67154180	67160298	-0.00436909	0.00317708	0.17079	18289	0.922499	No
Brain-Cortex	201	FBXL8	ENSG00000135722.8	16	67161120	67164570	-0.00295541	0.00327976	0.368743	18289	0.952894	No
Brain-Cortex	201	HSF4	ENSG00000102878.16	16	67164743	67169945	-0.000750718	0.00214014	0.726166	18289	0.990601	No
Brain-Cortex	201	NOL3	ENSG00000140939.14	16	67170154	67175601	0.00102237	0.00309197	0.741292	18289	0.990601	No
Brain-Cortex	201	KIAA0895L	ENSG00000196123.12	16	67175736	67184040	-0.00119451	0.00224541	0.595401	18289	0.988324	No
Brain-Cortex	201	EXOC3L1	ENSG00000179044.15	16	67184366	67190204	-0.0069482	0.00490589	0.158427	18289	0.915342	No
Brain-Cortex	201	E2F4	ENSG00000205250.8	16	67192169	67198918	-0.000364555	0.0017581	0.835967	18289	0.99349	No
Brain-Cortex	201	ELMO3	ENSG00000102890.14	16	67199111	67204029	-0.000735273	0.00444257	0.868732	18289	0.993512	No
Brain-Cortex	201	LRRC29	ENSG00000125122.15	16	67207139	67227048	0.00411336	0.00312825	0.190223	18289	0.927699	No
Brain-Cortex	201	TMEM208	ENSG00000168701.18	16	67227113	67229278	-0.000258424	0.00210526	0.902441	18289	0.99792	No
Brain-Cortex	201	FHOD1	ENSG00000135723.13	16	67229389	67247658	-0.00288399	0.0032828	0.380842	18289	0.952894	No
Brain-Cortex	201	SLC9A5	ENSG00000135740.16	16	67246915	67272190	-0.00347	0.00247367	0.162416	18289	0.916453	No
Brain-Cortex	201	PLEKHG4	ENSG00000196155.12	16	67277510	67289432	-0.00145128	0.00476746	0.761166	18289	0.990659	No
Brain-Cortex	201	KCTD19	ENSG00000168676.10	16	67289500	67326763	-0.0202452	0.013667	0.140279	18289	0.903104	No
Brain-Cortex	201	LRRC36	ENSG00000159708.17	16	67326798	67385203	-0.0112794	0.00858354	0.190505	18289	0.927699	No
Brain-Cortex	201	TPPP3	ENSG00000159713.10	16	67389809	67393535	-0.00911728	0.00458672	0.0483635	18289	0.839534	No
Brain-Cortex	201	ZDHHC1	ENSG00000159714.10	16	67394419	67416474	0.000738851	0.00229143	0.747495	18289	0.990601	No
Brain-Cortex	201	HSD11B2	ENSG00000176387.6	16	67430652	67437553	-0.00916241	0.00783374	0.243714	18289	0.942702	No
Brain-Cortex	201	ATP6V0D1	ENSG00000159720.11	16	67438019	67481237	-0.00045399	0.00199948	0.820641	18289	0.992955	No
Brain-Cortex	201	AGRP	ENSG00000159723.4	16	67482571	67483813	-0.0052054	0.0133213	0.696442	18289	0.990528	No
Brain-Cortex	201	FAM65A	ENSG00000039523.19	16	67518418	67546788	0.00237866	0.0018141	0.191469	18289	0.927699	No
Brain-Cortex	201	CTD-2012K14.6	ENSG00000261386.2	16	67549214	67563958	-0.017461	0.00766235	0.0238598	18289	0.773867	No
Brain-Cortex	201	CTCF	ENSG00000102974.14	16	67562407	67639183	3.8232e-05	0.00180843	0.983157	18289	0.999249	No
Brain-Cortex	201	CARMIL2	ENSG00000159753.13	16	67644919	67657511	-0.000520003	0.00209397	0.804161	18289	0.992955	No
Brain-Cortex	201	ACD	ENSG00000102977.13	16	67657570	67660815	0.00145818	0.00203439	0.474451	18289	0.968017	No
Brain-Cortex	201	PARD6A	ENSG00000102981.9	16	67660946	67662778	0.0014292	0.00239816	0.551958	18289	0.981789	No
Brain-Cortex	201	ENKD1	ENSG00000124074.11	16	67662945	67666764	-2.97706e-05	0.00249131	0.990479	18289	0.999929	No
Brain-Cortex	201	C16orf86	ENSG00000159761.14	16	67666816	67668758	-0.00401637	0.00314486	0.203214	18289	0.93371	No
Brain-Cortex	201	GFOD2	ENSG00000141098.12	16	67674531	67719421	0.00284072	0.00173232	0.102795	18289	0.881402	No
Brain-Cortex	201	RANBP10	ENSG00000141084.10	16	67723066	67806652	-0.00231238	0.00200829	0.251098	18289	0.943274	No
Brain-Cortex	201	TSNAXIP1	ENSG00000102904.14	16	67806765	67832148	-0.0047883	0.00269596	0.0774151	18289	0.866083	No
Brain-Cortex	201	CENPT	ENSG00000102901.12	16	67828157	67847811	-0.00423169	0.00172625	0.0151913	18289	0.734045	No
Brain-Cortex	201	THAP11	ENSG00000168286.2	16	67842082	67844195	-0.000658947	0.0019421	0.734785	18289	0.990601	No
Brain-Cortex	201	NUTF2	ENSG00000102898.11	16	67846732	67872567	0.000739283	0.00145483	0.611969	18289	0.988971	No
Brain-Cortex	201	EDC4	ENSG00000038358.14	16	67873023	67884503	0.000609196	0.00191985	0.751375	18289	0.990601	No
Brain-Cortex	201	NRN1L	ENSG00000188038.7	16	67884805	67888855	-0.00361013	0.00481341	0.45423	18289	0.968017	No
Brain-Cortex	201	PSKH1	ENSG00000159792.9	16	67893272	67929491	0.00655759	0.00306681	0.033853	18289	0.818875	No
Brain-Cortex	201	CTRL	ENSG00000141086.17	16	67929679	67932414	-0.00281803	0.00375833	0.454354	18289	0.968017	No
Brain-Cortex	201	PSMB10	ENSG00000205220.11	16	67934502	67937087	-0.00245597	0.00253059	0.3331	18289	0.952894	No
Brain-Cortex	201	LCAT	ENSG00000213398.7	16	67939750	67943473	-0.00677777	0.00397074	0.0895694	18289	0.873001	No
Brain-Cortex	201	SLC12A4	ENSG00000124067.16	16	67943626	67969601	-0.00124936	0.0029352	0.670876	18289	0.990528	No
Brain-Cortex	201	DPEP3	ENSG00000141096.4	16	67975663	67980829	0.00254603	0.0234583	0.913693	18289	0.997949	No
Brain-Cortex	201	DPEP2	ENSG00000167261.13	16	67987394	68000586	0.00130316	0.00879884	0.882426	18289	0.996968	No
Brain-Cortex	201	DUS2	ENSG00000167264.17	16	67987761	68079320	-0.00269752	0.00306866	0.38055	18289	0.952894	No
Brain-Cortex	201	DDX28	ENSG00000182810.6	16	68021274	68022955	-0.00302367	0.00332364	0.364179	18289	0.952894	No
Brain-Cortex	201	NFATC3	ENSG00000072736.18	16	68084751	68221284	0.00157929	0.00351346	0.653616	18289	0.99007	No
Brain-Cortex	201	ESRP2	ENSG00000103067.13	16	68229260	68238102	0.010483	0.011648	0.369339	18289	0.952894	No
Brain-Cortex	201	PLA2G15	ENSG00000103066.12	16	68245304	68261062	0.00324453	0.00259249	0.212381	18289	0.934944	No
Brain-Cortex	201	SLC7A6	ENSG00000103064.13	16	68264516	68301823	0.00112416	0.00255808	0.660862	18289	0.990528	No
Brain-Cortex	201	SLC7A6OS	ENSG00000103061.12	16	68284503	68310945	0.000149462	0.00340649	0.965052	18289	0.99888	No
Brain-Cortex	201	PRMT7	ENSG00000132600.16	16	68310974	68358324	-0.00703948	0.00279303	0.0125972	18289	0.731841	No
Brain-Cortex	201	SMPD3	ENSG00000103056.11	16	68358554	68448688	0.00491786	0.003086	0.112789	18289	0.881402	No
Brain-Cortex	201	RP11-71L14.4	ENSG00000274698.1	16	68450283	68452318	-0.00658254	0.00628734	0.296534	18289	0.947633	No
Brain-Cortex	201	ZFP90	ENSG00000184939.15	16	68530090	68576072	-0.000108566	0.0020247	0.957297	18289	0.99888	No
Brain-Cortex	201	RP11-615I2.6	ENSG00000275383.1	16	68591382	68594424	0.010539	0.00601848	0.0816414	18289	0.866083	No
Brain-Cortex	201	CDH3	ENSG00000062038.13	16	68636189	68722616	0.00169093	0.00456165	0.711311	18289	0.990528	No
Brain-Cortex	201	CDH1	ENSG00000039068.18	16	68737225	68835548	-0.00280125	0.0085682	0.744099	18289	0.990601	No
Brain-Cortex	201	TANGO6	ENSG00000103047.7	16	68843606	69085180	-0.00196276	0.00257003	0.446045	18289	0.96623	No
Brain-Cortex	201	HAS3	ENSG00000103044.10	16	69105564	69117668	0.00728726	0.00502614	0.148844	18289	0.903787	No
Brain-Cortex	201	CHTF8	ENSG00000168802.12	16	69118010	69132514	0.00299478	0.00208064	0.151797	18289	0.906035	No
Brain-Cortex	201	UTP4	ENSG00000141076.17	16	69131291	69231130	0.00188659	0.0032646	0.564063	18289	0.983282	No
Brain-Cortex	201	SNTB2	ENSG00000168807.16	16	69187129	69309052	0.00315422	0.00292895	0.28297	18289	0.946706	No
Brain-Cortex	201	VPS4A	ENSG00000132612.15	16	69311356	69326939	0.00130981	0.00147962	0.377215	18289	0.952894	No
Brain-Cortex	201	COG8	ENSG00000213380.14	16	69320140	69339429	-0.000914943	0.0018419	0.619982	18289	0.988971	No
Brain-Cortex	201	PDF	ENSG00000258429.1	16	69328621	69330595	-0.00406988	0.00252171	0.108303	18289	0.881402	No
Brain-Cortex	201	NIP7	ENSG00000132603.13	16	69339584	69343111	0.000446888	0.00296211	0.88025	18289	0.996506	No
Brain-Cortex	201	TMED6	ENSG00000157315.4	16	69343248	69351809	0.00567845	0.0114608	0.620879	18289	0.988971	No
Brain-Cortex	201	TERF2	ENSG00000132604.10	16	69355561	69408571	0.000101079	0.00174337	0.95383	18289	0.99888	No
Brain-Cortex	201	CYB5B	ENSG00000103018.16	16	69424525	69466266	0.00424931	0.00268324	0.115039	18289	0.882946	No
Brain-Cortex	201	NFAT5	ENSG00000102908.20	16	69565094	69704666	-0.00414182	0.00259607	0.112383	18289	0.881402	No
Brain-Cortex	201	NQO1	ENSG00000181019.12	16	69706996	69726951	0.0218429	0.00755585	0.00431771	18289	0.602799	No
Brain-Cortex	201	NOB1	ENSG00000141101.12	16	69741867	69754940	-0.000274543	0.00229352	0.904852	18289	0.99792	No
Brain-Cortex	201	WWP2	ENSG00000198373.12	16	69762306	69941741	0.000678501	0.00211585	0.748831	18289	0.990601	No
Brain-Cortex	201	CLEC18A	ENSG00000157322.17	16	69950705	69964347	-0.0497861	0.0181888	0.00682224	18289	0.649069	No
Brain-Cortex	201	PDPR	ENSG00000090857.13	16	70113626	70162537	-0.00700456	0.00648361	0.281441	18289	0.946706	No
Brain-Cortex	201	CLEC18C	ENSG00000157335.20	16	70173449	70187256	0.00405544	0.0198069	0.838001	18289	0.99349	No
Brain-Cortex	201	EXOSC6	ENSG00000223496.2	16	70246778	70251930	-0.00728895	0.00334982	0.0308714	18289	0.805942	No
Brain-Cortex	201	AARS	ENSG00000090861.15	16	70252295	70289543	4.10164e-05	0.00189243	0.982732	18289	0.999249	No
Brain-Cortex	201	DDX19B	ENSG00000157349.16	16	70289663	70335283	-0.000872422	0.00241564	0.718409	18289	0.990601	No
Brain-Cortex	201	DDX19A	ENSG00000168872.16	16	70346829	70373383	-0.000142911	0.0014286	0.920428	18289	0.997949	No
Brain-Cortex	201	ST3GAL2	ENSG00000157350.12	16	70375978	70439237	0.00167025	0.00194171	0.39083	18289	0.954646	No
Brain-Cortex	201	FUK	ENSG00000157353.16	16	70454421	70480274	-0.000409609	0.00217448	0.850799	18289	0.99349	No
Brain-Cortex	201	COG4	ENSG00000103051.18	16	70480568	70523565	0.00258511	0.00201864	0.201985	18289	0.93371	No
Brain-Cortex	201	SF3B3	ENSG00000189091.12	16	70523788	70577670	0.00432207	0.00173962	0.0138923	18289	0.734045	No
Brain-Cortex	201	IL34	ENSG00000157368.10	16	70579895	70660682	-0.0030053	0.0039064	0.442713	18289	0.964016	No
Brain-Cortex	201	MTSS1L	ENSG00000132613.14	16	70661204	70686066	0.000516891	0.00327332	0.874705	18289	0.994992	No
Brain-Cortex	201	VAC14	ENSG00000103043.14	16	70687439	70801161	0.00355797	0.00163707	0.0310657	18289	0.805942	No
Brain-Cortex	201	RP11-424M24.5	ENSG00000262890.1	16	70802083	70802840	-0.0157055	0.0114102	0.170405	18289	0.922376	No
Brain-Cortex	201	HYDIN	ENSG00000157423.17	16	70807378	71230722	0.00122249	0.00448992	0.785725	18289	0.992955	No
Brain-Cortex	201	CMTR2	ENSG00000180917.17	16	71281389	71289715	-0.00119174	0.0032876	0.717409	18289	0.990601	No
Brain-Cortex	201	CALB2	ENSG00000172137.18	16	71358713	71390438	0.00309	0.00917677	0.736722	18289	0.990601	No
Brain-Cortex	201	ZNF23	ENSG00000167377.17	16	71447597	71463095	0.00155008	0.00213476	0.468717	18289	0.968017	No
Brain-Cortex	201	ZNF19	ENSG00000157429.15	16	71465942	71565089	2.8848e-05	0.00393685	0.994162	18289	0.999929	No
Brain-Cortex	201	TAT	ENSG00000198650.10	16	71565660	71577130	0.00427901	0.0221194	0.846825	18289	0.99349	No
Brain-Cortex	201	MARVELD3	ENSG00000140832.9	16	71626161	71642114	0.00373667	0.0123634	0.762823	18289	0.990858	No
Brain-Cortex	201	PHLPP2	ENSG00000040199.18	16	71644751	71724701	0.000683549	0.00172691	0.692707	18289	0.990528	No
Brain-Cortex	201	AP1G1	ENSG00000166747.12	16	71729000	71809201	0.0012477	0.00153557	0.417567	18289	0.960377	No
Brain-Cortex	201	ATXN1L	ENSG00000224470.7	16	71845991	71883210	-0.00152436	0.00215759	0.480788	18289	0.968017	No
Brain-Cortex	201	ZNF821	ENSG00000102984.14	16	71861776	71895248	-0.00302551	0.0028435	0.288757	18289	0.946706	No
Brain-Cortex	201	IST1	ENSG00000182149.20	16	71885233	71931199	0.00138427	0.00146152	0.344842	18289	0.952894	No
Brain-Cortex	201	DHODH	ENSG00000102967.11	16	72008588	72027664	0.00122327	0.00311839	0.69532	18289	0.990528	No
Brain-Cortex	201	TXNL4B	ENSG00000140830.8	16	72044289	72094396	-0.000155329	0.0039725	0.968853	18289	0.99888	No
Brain-Cortex	201	HP	ENSG00000257017.8	16	72054592	72061055	0.00796842	0.0223622	0.72201	18289	0.990601	No
Brain-Cortex	201	HPR	ENSG00000261701.6	16	72063224	72077246	-0.0303906	0.013494	0.0255272	18289	0.77888	No
Brain-Cortex	201	DHX38	ENSG00000140829.11	16	72093870	72112912	-0.00197552	0.00186747	0.291543	18289	0.946706	No
Brain-Cortex	201	PMFBP1	ENSG00000118557.15	16	72112157	72176878	0.00938295	0.00777184	0.228909	18289	0.938013	No
Brain-Cortex	201	LINC01572	ENSG00000261008.6	16	72283301	72665009	0.00766478	0.00970617	0.430759	18289	0.962435	No
Brain-Cortex	201	AC004158.3	ENSG00000260664.2	16	72427458	72533892	-0.00484374	0.00447214	0.280224	18289	0.946706	No
Brain-Cortex	201	ZFHX3	ENSG00000140836.14	16	72782885	73059698	0.00355463	0.00343534	0.302193	18289	0.949557	No
Brain-Cortex	201	RP11-346C20.4	ENSG00000272250.1	16	73060245	73060469	0.0160007	0.0129309	0.217559	18289	0.936336	No
Brain-Cortex	201	RP11-346C20.3	ENSG00000271009.2	16	73060760	73062316	0.00367348	0.00833925	0.660103	18289	0.990528	No
Brain-Cortex	201	C16orf47	ENSG00000197445.2	16	73126637	73144447	0.00863461	0.0139738	0.537417	18289	0.979664	No
Brain-Cortex	201	AC140912.1	ENSG00000261227.2	16	73232055	73233970	0.0137679	0.0076742	0.0744932	18289	0.866083	No
Brain-Cortex	201	AC009120.4	ENSG00000261404.5	16	74054151	74296762	-0.0039662	0.0179955	0.825811	18289	0.992955	No
Brain-Cortex	201	AC009120.11	ENSG00000275236.1	16	74289593	74291052	-0.00938988	0.0165941	0.572199	18289	0.98399	No
Brain-Cortex	201	PSMD7	ENSG00000103035.10	16	74296775	74305738	-0.00253492	0.00235534	0.283267	18289	0.946706	No
Brain-Cortex	201	AC009120.5	ENSG00000260884.1	16	74315146	74315634	-0.00095161	0.00880669	0.914073	18289	0.997949	No
Brain-Cortex	201	RP11-252A24.3	ENSG00000261079.1	16	74367462	74369826	-0.0019077	0.010718	0.858932	18289	0.99349	No
Brain-Cortex	201	NPIPB15	ENSG00000196436.8	16	74377878	74392080	-0.0830028	0.0399669	0.0392493	18289	0.822094	No
Brain-Cortex	201	CLEC18B	ENSG00000140839.11	16	74408270	74421953	0.00734487	0.0102321	0.473802	18289	0.968017	No
Brain-Cortex	201	GLG1	ENSG00000090863.11	16	74447427	74607144	-0.00125628	0.00164272	0.445422	18289	0.965938	No
Brain-Cortex	201	RFWD3	ENSG00000168411.13	16	74621394	74666881	-0.00323663	0.00307685	0.29425	18289	0.946706	No
Brain-Cortex	201	MLKL	ENSG00000168404.12	16	74671855	74700960	-0.000709302	0.0074892	0.924651	18289	0.997949	No
Brain-Cortex	201	FA2H	ENSG00000103089.8	16	74712955	74774831	-0.00245651	0.00595811	0.680616	18289	0.990528	No
Brain-Cortex	201	WDR59	ENSG00000103091.14	16	74871367	75000173	0.000717491	0.0017416	0.680853	18289	0.990528	No
Brain-Cortex	201	ZNRF1	ENSG00000186187.11	16	74999030	75110994	0.00431703	0.00190285	0.0244793	18289	0.77726	No
Brain-Cortex	201	LDHD	ENSG00000166816.13	16	75111860	75116771	-0.000697624	0.00372025	0.851465	18289	0.99349	No
Brain-Cortex	201	ZFP1	ENSG00000184517.11	16	75148492	75172236	0.00228733	0.00329432	0.488379	18289	0.969606	No
Brain-Cortex	201	CTRB2	ENSG00000168928.12	16	75204096	75207185	-0.00655609	0.0165715	0.692854	18289	0.990528	No
Brain-Cortex	201	CTRB1	ENSG00000168925.10	16	75219000	75224924	0.0010145	0.0158861	0.949152	18289	0.99888	No
Brain-Cortex	201	BCAR1	ENSG00000050820.16	16	75228198	75268053	-0.00198948	0.00268892	0.46034	18289	0.968017	No
Brain-Cortex	201	CFDP1	ENSG00000153774.8	16	75293698	75433485	0.000270415	0.00247506	0.913122	18289	0.997949	No
Brain-Cortex	201	RP11-77K12.9	ENSG00000274220.1	16	75433836	75436392	-0.0057703	0.0055739	0.301955	18289	0.949557	No
Brain-Cortex	201	TMEM170A	ENSG00000166822.12	16	75443054	75465497	0.00122487	0.00235324	0.603356	18289	0.988971	No
Brain-Cortex	201	CHST6	ENSG00000183196.8	16	75472052	75495259	-0.00417076	0.0051895	0.422641	18289	0.961402	No
Brain-Cortex	201	RP11-77K12.10	ENSG00000273971.1	16	75497948	75498289	-0.0233432	0.0193542	0.229369	18289	0.938262	No
Brain-Cortex	201	CHST5	ENSG00000135702.14	16	75528535	75535247	0.00865957	0.00401484	0.0323477	18289	0.817242	No
Brain-Cortex	201	TMEM231	ENSG00000205084.10	16	75536744	75556286	-0.000615041	0.0023749	0.795952	18289	0.992955	No
Brain-Cortex	201	RP11-490B18.5	ENSG00000276408.1	16	75556392	75557059	-0.00202245	0.00616308	0.743178	18289	0.990601	No
Brain-Cortex	201	GABARAPL2	ENSG00000034713.7	16	75566351	75577881	-0.000899	0.00148469	0.545605	18289	0.980912	No
Brain-Cortex	201	ADAT1	ENSG00000065457.10	16	75596981	75623300	-0.0033835	0.00334893	0.313705	18289	0.952029	No
Brain-Cortex	201	KARS	ENSG00000065427.14	16	75627474	75647679	0.00241	0.00153792	0.118869	18289	0.888085	No
Brain-Cortex	201	TERF2IP	ENSG00000166848.5	16	75647786	75761872	0.00135281	0.00165603	0.415072	18289	0.960377	No
Brain-Cortex	201	RP11-490B18.9	ENSG00000284484.1	16	75660227	75677009	-0.0222525	0.0225145	0.324309	18289	0.952894	No
Brain-Cortex	201	CNTNAP4	ENSG00000152910.18	16	76277278	76559238	-0.00335141	0.00427901	0.434533	18289	0.963343	No
Brain-Cortex	201	LINC02125	ENSG00000250514.1	16	76634998	76658478	-0.0179895	0.0220156	0.414944	18289	0.960377	No
Brain-Cortex	201	MON1B	ENSG00000103111.14	16	77190835	77202405	-0.00262682	0.00180608	0.147578	18289	0.903104	No
Brain-Cortex	201	SYCE1L	ENSG00000205078.5	16	77206441	77213005	-0.0313333	0.0122317	0.0112417	18289	0.718879	No
Brain-Cortex	201	ADAMTS18	ENSG00000140873.15	16	77247813	77435114	-0.0334822	0.029052	0.250656	18289	0.943274	No
Brain-Cortex	201	NUDT7	ENSG00000140876.11	16	77722492	77742260	-0.00672928	0.00563416	0.233913	18289	0.939258	No
Brain-Cortex	201	VAT1L	ENSG00000171724.2	16	77788530	77980107	0.000793754	0.00419445	0.85012	18289	0.99349	No
Brain-Cortex	201	WWOX	ENSG00000186153.16	16	78099413	79212667	0.00189647	0.00318876	0.552771	18289	0.981789	No
Brain-Cortex	201	MAF	ENSG00000178573.6	16	79585843	79600714	-0.00106562	0.00379491	0.779187	18289	0.992955	No
Brain-Cortex	201	RP11-70D24.3	ENSG00000277214.1	16	79603572	79604177	0.0043033	0.0221421	0.846123	18289	0.99349	No
Brain-Cortex	201	RP11-70D24.2	ENSG00000278058.1	16	79605802	79606605	0.00172843	0.00659977	0.793705	18289	0.992955	No
Brain-Cortex	201	LINC01229	ENSG00000260876.5	16	79713836	79807922	-0.00621225	0.0166736	0.709901	18289	0.990528	No
Brain-Cortex	201	MAFTRR	ENSG00000261390.5	16	79715232	79770563	0.0256469	0.0218802	0.242693	18289	0.942702	No
Brain-Cortex	201	DYNLRB2	ENSG00000168589.14	16	80540957	80550760	0.00634092	0.00546205	0.247226	18289	0.943274	No
Brain-Cortex	201	CDYL2	ENSG00000166446.14	16	80597906	80804329	0.00080217	0.0029998	0.789463	18289	0.992955	No
Brain-Cortex	201	LINC02170	ENSG00000260896.5	16	80828735	80892595	-0.000114639	0.0104044	0.991221	18289	0.999929	No
Brain-Cortex	201	CMC2	ENSG00000103121.8	16	80966448	81001334	0.00217729	0.00203294	0.285609	18289	0.946706	No
Brain-Cortex	201	CENPN	ENSG00000166451.13	16	81006498	81033114	-0.00156626	0.00378635	0.679619	18289	0.990528	No
Brain-Cortex	201	ATMIN	ENSG00000166454.9	16	81035847	81047358	-0.00160125	0.00189557	0.39939	18289	0.956013	No
Brain-Cortex	201	C16orf46	ENSG00000166455.13	16	81053497	81077267	0.00287414	0.00284283	0.313374	18289	0.952029	No
Brain-Cortex	201	RP11-303E16.7	ENSG00000245059.2	16	81077319	81078861	0.0303887	0.0201845	0.133946	18289	0.902065	No
Brain-Cortex	201	GCSH	ENSG00000140905.10	16	81081938	81096425	-0.00119648	0.00277879	0.667295	18289	0.990528	No
Brain-Cortex	201	BCO1	ENSG00000135697.9	16	81238448	81291142	-0.0103774	0.0100145	0.301492	18289	0.949557	No
Brain-Cortex	201	GAN	ENSG00000261609.5	16	81314952	81390884	-0.000501487	0.00288729	0.862307	18289	0.99349	No
Brain-Cortex	201	CMIP	ENSG00000153815.16	16	81445170	81711762	-0.00207874	0.00249987	0.406777	18289	0.958588	No
Brain-Cortex	201	RP11-960L18.1	ENSG00000261218.5	16	81738248	81767868	0.0214878	0.0206865	0.300328	18289	0.949247	No
Brain-Cortex	201	PLCG2	ENSG00000197943.9	16	81779258	81962693	0.00503855	0.00524978	0.338469	18289	0.952894	No
Brain-Cortex	201	MPHOSPH6	ENSG00000135698.9	16	82147798	82170226	0.00278438	0.00210161	0.186901	18289	0.927699	No
Brain-Cortex	201	CDH13	ENSG00000140945.16	16	82626803	83800640	-0.0015705	0.00368097	0.670144	18289	0.990528	No
Brain-Cortex	201	HSBP1	ENSG00000230989.6	16	83807843	83819737	0.000713473	0.00170388	0.675912	18289	0.990528	No
Brain-Cortex	201	MLYCD	ENSG00000103150.5	16	83899126	83927026	-0.00382135	0.00285184	0.181956	18289	0.927699	No
Brain-Cortex	201	RP11-505K9.4	ENSG00000260300.5	16	83931311	83948281	-0.00454766	0.010469	0.664527	18289	0.990528	No
Brain-Cortex	201	OSGIN1	ENSG00000140961.12	16	83949115	83966332	0.0102556	0.00769079	0.184064	18289	0.927699	No
Brain-Cortex	201	NECAB2	ENSG00000103154.9	16	83968632	84002776	0.00907407	0.00417458	0.0310448	18289	0.805942	No
Brain-Cortex	201	SLC38A8	ENSG00000166558.10	16	84009784	84042636	-0.00829115	0.0124106	0.504951	18289	0.973549	No
Brain-Cortex	201	MBTPS1	ENSG00000140943.16	16	84053766	84116906	0.00131156	0.00151221	0.38693	18289	0.953537	No
Brain-Cortex	201	HSDL1	ENSG00000103160.11	16	84122281	84145188	0.00149578	0.00168054	0.37463	18289	0.952894	No
Brain-Cortex	201	DNAAF1	ENSG00000154099.17	16	84145310	84177846	0.00144692	0.00375939	0.700782	18289	0.990528	No
Brain-Cortex	201	TAF1C	ENSG00000103168.16	16	84177919	84187070	-0.00135619	0.00410302	0.741383	18289	0.990601	No
Brain-Cortex	201	ADAD2	ENSG00000140955.10	16	84191138	84197166	0.00136674	0.014187	0.92336	18289	0.997949	No
Brain-Cortex	201	KCNG4	ENSG00000168418.7	16	84218667	84239750	0.0092175	0.0166222	0.579909	18289	0.985602	No
Brain-Cortex	201	WFDC1	ENSG00000103175.10	16	84294646	84329851	0.00368667	0.00532033	0.489246	18289	0.969606	No
Brain-Cortex	201	ATP2C2	ENSG00000064270.12	16	84368527	84464187	-0.00256456	0.00562705	0.649118	18289	0.990011	No
Brain-Cortex	201	TLDC1	ENSG00000140950.15	16	84476421	84554033	-0.00239361	0.00297204	0.421672	18289	0.96135	No
Brain-Cortex	201	COTL1	ENSG00000103187.7	16	84565594	84618077	0.000584576	0.00262014	0.823705	18289	0.992955	No
Brain-Cortex	201	KLHL36	ENSG00000135686.12	16	84648525	84662314	-0.00282917	0.00305794	0.356114	18289	0.952894	No
Brain-Cortex	201	USP10	ENSG00000103194.15	16	84699978	84779922	0.00224645	0.00152736	0.143097	18289	0.903104	No
Brain-Cortex	201	CRISPLD2	ENSG00000103196.11	16	84819984	84920768	0.007037	0.00815015	0.389063	18289	0.954335	No
Brain-Cortex	201	ZDHHC7	ENSG00000153786.12	16	84974181	85011535	0.00158681	0.00162016	0.328695	18289	0.952894	No
Brain-Cortex	201	KIAA0513	ENSG00000135709.12	16	85027751	85094230	0.00132766	0.00253442	0.60103	18289	0.988841	No
Brain-Cortex	201	FAM92B	ENSG00000153789.12	16	85098358	85112508	-0.0475939	0.0249497	0.0580445	18289	0.858903	No
Brain-Cortex	201	LINC02139	ENSG00000278214.1	16	85137150	85149443	-0.0155679	0.00885043	0.0802862	18289	0.866083	No
Brain-Cortex	201	RP11-442O1.3	ENSG00000275088.1	16	85142696	85146001	-0.000774644	0.00977839	0.936946	18289	0.997949	No
Brain-Cortex	201	GSE1	ENSG00000131149.18	16	85169525	85676197	-0.00590424	0.00323466	0.069622	18289	0.864495	No
Brain-Cortex	201	GINS2	ENSG00000131153.8	16	85676205	85690073	0.00147232	0.00470211	0.754555	18289	0.990601	No
Brain-Cortex	201	C16orf74	ENSG00000154102.10	16	85690084	85751129	-0.00936526	0.00581192	0.108857	18289	0.881402	No
Brain-Cortex	201	EMC8	ENSG00000131148.8	16	85771758	85799608	0.000294251	0.00184842	0.873698	18289	0.994775	No
Brain-Cortex	201	COX4I1	ENSG00000131143.8	16	85798633	85807044	-0.00167667	0.00171267	0.328913	18289	0.952894	No
Brain-Cortex	201	IRF8	ENSG00000140968.10	16	85898803	85922609	-0.00386276	0.00648306	0.552046	18289	0.981789	No
Brain-Cortex	201	FENDRR	ENSG00000268388.5	16	86474529	86509099	0.0117186	0.00692113	0.0921633	18289	0.874263	No
Brain-Cortex	201	FOXF1	ENSG00000103241.6	16	86510527	86515418	0.0119733	0.00788013	0.13042	18289	0.899457	No
Brain-Cortex	201	RP11-463O9.9	ENSG00000270020.1	16	86520383	86523897	-0.0107608	0.0114995	0.350658	18289	0.952894	No
Brain-Cortex	201	MTHFSD	ENSG00000103248.18	16	86530176	86555235	0.00162099	0.00254315	0.524684	18289	0.977999	No
Brain-Cortex	201	FOXC2	ENSG00000176692.5	16	86567251	86569728	-0.00710318	0.0097728	0.468279	18289	0.968017	No
Brain-Cortex	201	FOXL1	ENSG00000176678.5	16	86576368	86582160	0.0112619	0.0104685	0.283472	18289	0.946706	No
Brain-Cortex	201	LINC02188	ENSG00000261175.5	16	86722091	86741059	0.00176646	0.0107908	0.870151	18289	0.993706	No
Brain-Cortex	201	C16orf95	ENSG00000260456.6	16	87083562	87317420	0.00191035	0.00456002	0.675765	18289	0.990528	No
Brain-Cortex	201	FBXO31	ENSG00000103264.17	16	87327427	87389760	0.0015618	0.00186403	0.403225	18289	0.958588	No
Brain-Cortex	201	MAP1LC3B	ENSG00000140941.12	16	87383995	87404779	0.00298484	0.00170935	0.0824941	18289	0.866083	No
Brain-Cortex	201	ZCCHC14	ENSG00000140948.11	16	87406246	87492045	-0.000353907	0.00197194	0.85777	18289	0.99349	No
Brain-Cortex	201	RP11-482M8.1	ENSG00000260750.5	16	87492555	87515635	0.0049951	0.00712105	0.483929	18289	0.968123	No
Brain-Cortex	201	JPH3	ENSG00000154118.12	16	87602887	87698147	0.00369666	0.00261533	0.159257	18289	0.915929	No
Brain-Cortex	201	RP11-278A23.1	ENSG00000226180.3	16	87693537	87696147	-0.00183998	0.00570499	0.747435	18289	0.990601	No
Brain-Cortex	201	KLHDC4	ENSG00000104731.13	16	87696485	87765992	0.00275502	0.00248026	0.268154	18289	0.946706	No
Brain-Cortex	201	SLC7A5	ENSG00000103257.8	16	87830023	87869488	0.00387373	0.00588841	0.511475	18289	0.975328	No
Brain-Cortex	201	CA5A	ENSG00000174990.4	16	87881546	87936529	0.00442849	0.0134538	0.742417	18289	0.990601	No
Brain-Cortex	201	BANP	ENSG00000172530.20	16	87949244	88077318	0.000795381	0.00336093	0.813195	18289	0.992955	No
Brain-Cortex	201	RP11-863P13.5	ENSG00000261193.1	16	88079161	88087383	-0.00303389	0.00907964	0.738663	18289	0.990601	No
Brain-Cortex	201	RP11-863P13.6	ENSG00000260166.1	16	88087387	88087932	0.000104173	0.0115325	0.992803	18289	0.999929	No
Brain-Cortex	201	RP11-863P13.4	ENSG00000205037.2	16	88088041	88100985	0.00633079	0.00555979	0.256361	18289	0.946617	No
Brain-Cortex	201	RP11-863P13.3	ENSG00000261327.4	16	88177598	88178941	-0.00634292	0.0201634	0.753451	18289	0.990601	No
Brain-Cortex	201	LINC02182	ENSG00000260420.2	16	88194281	88195217	0.0181957	0.0198775	0.361218	18289	0.952894	No
Brain-Cortex	201	ZNF469	ENSG00000225614.2	16	88427471	88440757	-0.0091635	0.00541557	0.0923732	18289	0.874322	No
Brain-Cortex	201	ZFPM1	ENSG00000179588.8	16	88453317	88537016	0.00275389	0.00392319	0.483621	18289	0.968017	No
Brain-Cortex	201	ZC3H18	ENSG00000158545.15	16	88570381	88631966	0.000737001	0.00181965	0.685944	18289	0.990528	No
Brain-Cortex	201	CYBA	ENSG00000051523.10	16	88643283	88651152	-0.000405912	0.00456051	0.929177	18289	0.997949	No
Brain-Cortex	201	MVD	ENSG00000167508.11	16	88651935	88663161	0.00550042	0.00367055	0.135758	18289	0.903104	No
Brain-Cortex	201	SNAI3	ENSG00000185669.5	16	88677682	88681714	0.00664272	0.00547577	0.226686	18289	0.936336	No
Brain-Cortex	201	RNF166	ENSG00000158717.10	16	88696495	88706421	0.0024383	0.00259012	0.347775	18289	0.952894	No
Brain-Cortex	201	CTU2	ENSG00000174177.12	16	88706463	88715342	-0.00247421	0.00281455	0.380538	18289	0.952894	No
Brain-Cortex	201	PIEZO1	ENSG00000103335.21	16	88715387	88785211	-0.0045911	0.00355969	0.198802	18289	0.932746	No
Brain-Cortex	201	CDT1	ENSG00000167513.8	16	88803213	88809258	0.0135064	0.00500225	0.00759773	18289	0.649321	No
Brain-Cortex	201	APRT	ENSG00000198931.10	16	88809339	88811944	0.00215487	0.00256116	0.401266	18289	0.957186	No
Brain-Cortex	201	GALNS	ENSG00000141012.12	16	88813734	88856970	-0.00194888	0.00225346	0.388284	18289	0.954258	No
Brain-Cortex	201	TRAPPC2L	ENSG00000167515.10	16	88857086	88862686	-0.00239452	0.00153975	0.121681	18289	0.89212	No
Brain-Cortex	201	PABPN1L	ENSG00000205022.9	16	88863333	88866660	-0.0154532	0.009421	0.102701	18289	0.881402	No
Brain-Cortex	201	CBFA2T3	ENSG00000129993.14	16	88874858	88977204	-0.000654979	0.00340881	0.847848	18289	0.99349	No
Brain-Cortex	201	CTD-2555A7.2	ENSG00000256982.1	16	89046172	89052965	-0.00339665	0.00489201	0.488378	18289	0.969606	No
Brain-Cortex	201	ACSF3	ENSG00000176715.15	16	89088375	89155846	0.000341653	0.00269655	0.89932	18289	0.99792	No
Brain-Cortex	201	LINC00304	ENSG00000180422.3	16	89159146	89164245	-0.00776192	0.00726965	0.287086	18289	0.946706	No
Brain-Cortex	201	LINC02138	ENSG00000205015.1	16	89166383	89169147	-0.0485555	0.0199491	0.0159165	18289	0.734045	No
Brain-Cortex	201	SLC22A31	ENSG00000259803.6	16	89195761	89201664	-0.00272406	0.026413	0.917973	18289	0.997949	No
Brain-Cortex	201	ZNF778	ENSG00000170100.13	16	89217703	89237071	0.00190625	0.00276408	0.491307	18289	0.969689	No
Brain-Cortex	201	ANKRD11	ENSG00000167522.14	16	89267627	89490561	0.00101825	0.00228056	0.655782	18289	0.99007	No
Brain-Cortex	201	SPG7	ENSG00000197912.14	16	89490917	89557768	-0.00128097	0.00131227	0.330311	18289	0.952894	No
Brain-Cortex	201	RPL13	ENSG00000167526.13	16	89560657	89566828	0.00531232	0.00288087	0.0668363	18289	0.861416	No
Brain-Cortex	201	CPNE7	ENSG00000178773.14	16	89575768	89597246	-0.00525215	0.00488379	0.283632	18289	0.946706	No
Brain-Cortex	201	DPEP1	ENSG00000015413.9	16	89613308	89638456	0.0148234	0.0207286	0.475468	18289	0.968017	No
Brain-Cortex	201	CHMP1A	ENSG00000131165.14	16	89644431	89657801	0.00419087	0.0014811	0.00519346	18289	0.608643	No
Brain-Cortex	201	SPATA33	ENSG00000167523.13	16	89657846	89671272	0.00100855	0.00264338	0.703257	18289	0.990528	No
Brain-Cortex	201	CDK10	ENSG00000185324.21	16	89680737	89696342	-0.000449957	0.00246911	0.855605	18289	0.99349	No
Brain-Cortex	201	LINC02166	ENSG00000260259.1	16	89682620	89686569	-0.0181528	0.0116126	0.119771	18289	0.889356	No
Brain-Cortex	201	SPATA2L	ENSG00000158792.15	16	89696365	89701705	0.00280318	0.00392179	0.475682	18289	0.968017	No
Brain-Cortex	201	VPS9D1	ENSG00000075399.13	16	89707134	89720984	0.00364474	0.00194709	0.0628532	18289	0.858903	No
Brain-Cortex	201	ZNF276	ENSG00000158805.11	16	89720400	89740903	0.000513804	0.00218229	0.814134	18289	0.992955	No
Brain-Cortex	201	FANCA	ENSG00000187741.14	16	89737549	89816657	-0.000943414	0.00374129	0.801205	18289	0.992955	No
Brain-Cortex	201	SPIRE2	ENSG00000204991.10	16	89818179	89871319	-0.000762672	0.0020418	0.709197	18289	0.990528	No
Brain-Cortex	201	TCF25	ENSG00000141002.19	16	89873570	89913417	-0.00156871	0.00153384	0.307815	18289	0.951396	No
Brain-Cortex	201	MC1R	ENSG00000258839.3	16	89913628	89920977	0.00671547	0.00516016	0.194791	18289	0.930167	No
Brain-Cortex	201	TUBB3	ENSG00000258947.6	16	89921392	89938761	0.00363117	0.00419161	0.387488	18289	0.953806	No
Brain-Cortex	201	DEF8	ENSG00000140995.16	16	89947925	89968060	0.00134208	0.0017066	0.43267	18289	0.963287	No
Brain-Cortex	201	CENPBD1	ENSG00000177946.5	16	89970932	89971785	-0.00284487	0.00434358	0.513334	18289	0.976019	No
Brain-Cortex	201	DBNDD1	ENSG00000003249.13	16	90004865	90020043	0.00664408	0.00270879	0.0151339	18289	0.734045	No
Brain-Cortex	201	GAS8	ENSG00000141013.16	16	90019629	90044975	-0.00311213	0.00311691	0.319403	18289	0.952746	No
Brain-Cortex	201	FAM157C	ENSG00000260528.4	16	90102271	90178344	-0.000126285	0.0290695	0.996539	18289	0.999929	No
Brain-Cortex	201	RP11-356C4.5	ENSG00000261172.1	16	90110574	90168225	0.00737661	0.0437515	0.8663	18289	0.99349	No
Brain-Cortex	201	LINC02193	ENSG00000260923.6	16	90173217	90222678	-0.0137797	0.0158488	0.385767	18289	0.953107	No
Brain-Cortex	201	RP11-1228E12.1	ENSG00000280279.1	17	64099	76866	0.0125898	0.0241612	0.60296	18289	0.988971	No
Brain-Cortex	201	DOC2B	ENSG00000272636.3	17	142789	181636	0.00186015	0.0060103	0.757306	18289	0.990601	No
Brain-Cortex	201	LINC02091	ENSG00000273172.1	17	183824	191587	-0.00899147	0.022249	0.6866	18289	0.990528	No
Brain-Cortex	201	RPH3AL	ENSG00000181031.15	17	212389	386254	-0.000794063	0.00615468	0.897488	18289	0.99792	No
Brain-Cortex	201	C17orf97	ENSG00000187624.8	17	410327	431062	-0.00610886	0.00433971	0.160964	18289	0.916453	No
Brain-Cortex	201	RFLNB	ENSG00000183688.4	17	439978	445939	-0.00485779	0.00648454	0.454759	18289	0.968017	No
Brain-Cortex	201	VPS53	ENSG00000141252.19	17	508668	721717	0.00315522	0.00219002	0.151408	18289	0.906035	No
Brain-Cortex	201	FAM57A	ENSG00000167695.14	17	732412	742972	-0.00204873	0.00384326	0.594646	18289	0.988028	No
Brain-Cortex	201	GEMIN4	ENSG00000179409.10	17	744414	752659	0.00124051	0.00255012	0.627243	18289	0.990011	No
Brain-Cortex	201	GLOD4	ENSG00000167699.13	17	757097	783390	0.00148761	0.00171678	0.387371	18289	0.953644	No
Brain-Cortex	201	RP11-676J12.4	ENSG00000262228.2	17	763565	765319	-0.00956235	0.0109881	0.385331	18289	0.953107	No
Brain-Cortex	201	MRM3	ENSG00000171861.10	17	782452	792509	0.00289366	0.00253144	0.25453	18289	0.946151	No
Brain-Cortex	201	RP11-676J12.9	ENSG00000277491.1	17	795306	795794	0.0291561	0.0148651	0.051386	18289	0.846286	No
Brain-Cortex	201	NXN	ENSG00000167693.16	17	799313	979770	0.000732258	0.00391137	0.851706	18289	0.99349	No
Brain-Cortex	201	TIMM22	ENSG00000177370.4	17	997117	1003517	0.00109673	0.00192981	0.570538	18289	0.983429	No
Brain-Cortex	201	ABR	ENSG00000159842.14	17	1003672	1229021	0.000217222	0.00162785	0.893995	18289	0.99792	No
Brain-Cortex	201	BHLHA9	ENSG00000205899.3	17	1270559	1271460	0.0142976	0.00851236	0.0947744	18289	0.877967	No
Brain-Cortex	201	TUSC5	ENSG00000184811.3	17	1279663	1300987	0.00680983	0.00954286	0.476401	18289	0.968017	No
Brain-Cortex	201	YWHAE	ENSG00000108953.16	17	1344272	1400378	-0.000893149	0.00176976	0.614409	18289	0.988971	No
Brain-Cortex	201	CRK	ENSG00000167193.7	17	1420689	1463162	0.000830515	0.00175738	0.637083	18289	0.990011	No
Brain-Cortex	201	MYO1C	ENSG00000197879.14	17	1464098	1492812	0.00332348	0.00263838	0.209429	18289	0.934944	No
Brain-Cortex	201	INPP5K	ENSG00000132376.19	17	1494571	1516888	0.00135721	0.00164165	0.409488	18289	0.958682	No
Brain-Cortex	201	PITPNA	ENSG00000174238.14	17	1518097	1562816	0.000781517	0.00169085	0.644496	18289	0.990011	No
Brain-Cortex	201	SLC43A2	ENSG00000167703.14	17	1569267	1628840	0.00171545	0.00339082	0.613541	18289	0.988971	No
Brain-Cortex	201	SCARF1	ENSG00000074660.15	17	1633858	1645747	-0.0023478	0.00378012	0.53533	18289	0.979664	No
Brain-Cortex	201	RILP	ENSG00000167705.11	17	1646145	1650077	-0.00497919	0.0027177	0.0685931	18289	0.864495	No
Brain-Cortex	201	PRPF8	ENSG00000174231.16	17	1650629	1684725	0.000422146	0.00177935	0.812736	18289	0.992955	No
Brain-Cortex	201	TLCD2	ENSG00000185561.9	17	1702790	1710438	-0.0108096	0.00641872	0.0939106	18289	0.877287	No
Brain-Cortex	201	MIR22HG	ENSG00000186594.14	17	1711493	1717174	0.000887786	0.00445904	0.842412	18289	0.99349	No
Brain-Cortex	201	WDR81	ENSG00000167716.18	17	1716523	1738599	0.00165512	0.00207821	0.426844	18289	0.962348	No
Brain-Cortex	201	SERPINF2	ENSG00000167711.13	17	1742836	1755268	0.0107905	0.00700541	0.125252	18289	0.89212	No
Brain-Cortex	201	SERPINF1	ENSG00000132386.10	17	1761959	1777574	-0.000530326	0.00444053	0.90507	18289	0.99792	No
Brain-Cortex	201	SMYD4	ENSG00000186532.11	17	1779485	1830634	0.0036957	0.00258128	0.153964	18289	0.909127	No
Brain-Cortex	201	RPA1	ENSG00000132383.11	17	1829702	1900082	0.00190612	0.00196754	0.333959	18289	0.952894	No
Brain-Cortex	201	RTN4RL1	ENSG00000185924.6	17	1934677	2025345	0.00324388	0.00317275	0.307962	18289	0.951396	No
Brain-Cortex	201	DPH1	ENSG00000108963.17	17	2030110	2042604	0.000321392	0.00238709	0.89305	18289	0.99792	No
Brain-Cortex	201	RP11-667K14.3	ENSG00000263050.1	17	2043475	2044968	0.00117941	0.00570019	0.836317	18289	0.99349	No
Brain-Cortex	201	HIC1	ENSG00000177374.12	17	2054154	2063241	0.00150115	0.00787569	0.84905	18289	0.99349	No
Brain-Cortex	201	SMG6	ENSG00000070366.13	17	2065073	2303703	0.00156158	0.00227096	0.492577	18289	0.969689	No
Brain-Cortex	201	SRR	ENSG00000167720.12	17	2303383	2325260	7.16044e-05	0.00409944	0.986084	18289	0.999528	No
Brain-Cortex	201	TSR1	ENSG00000167721.10	17	2322503	2337497	-0.00428613	0.00213778	0.0464761	18289	0.83744	No
Brain-Cortex	201	SGSM2	ENSG00000141258.12	17	2337508	2381058	-3.12668e-05	0.002553	0.990242	18289	0.999929	No
Brain-Cortex	201	MNT	ENSG00000070444.14	17	2384060	2401118	-0.00181232	0.00281538	0.520581	18289	0.977999	No
Brain-Cortex	201	METTL16	ENSG00000127804.12	17	2405562	2511891	0.00325767	0.00239242	0.175016	18289	0.922887	No
Brain-Cortex	201	PAFAH1B1	ENSG00000007168.12	17	2593210	2685615	-0.0024795	0.00127018	0.0524879	18289	0.849923	No
Brain-Cortex	201	CLUH	ENSG00000132361.16	17	2689386	2712481	0.00147409	0.00158969	0.35503	18289	0.952894	No
Brain-Cortex	201	RP11-74E22.8	ENSG00000277200.1	17	2720801	2723947	0.00278252	0.00237833	0.243578	18289	0.942702	No
Brain-Cortex	201	RAP1GAP2	ENSG00000132359.14	17	2755705	3037739	-1.78775e-05	0.00325876	0.995629	18289	0.999929	No
Brain-Cortex	201	OR3A2	ENSG00000221882.2	17	3277899	3278974	0.0133826	0.022989	0.561212	18289	0.982772	No
Brain-Cortex	201	SPATA22	ENSG00000141255.12	17	3443174	3472341	-0.00958966	0.0131028	0.465201	18289	0.968017	No
Brain-Cortex	201	ASPA	ENSG00000108381.10	17	3472374	3503419	-5.18802e-05	0.00572795	0.992783	18289	0.999929	No
Brain-Cortex	201	TRPV3	ENSG00000167723.14	17	3510502	3557995	-0.00976098	0.0048067	0.0437644	18289	0.824581	No
Brain-Cortex	201	TRPV1	ENSG00000196689.11	17	3565444	3597098	0.00156825	0.00330073	0.635279	18289	0.990011	No
Brain-Cortex	201	SHPK	ENSG00000197417.7	17	3608262	3636322	0.000826573	0.0058298	0.88741	18289	0.997676	No
Brain-Cortex	201	CTNS	ENSG00000040531.14	17	3636468	3661542	0.00202355	0.00287284	0.482117	18289	0.968017	No
Brain-Cortex	201	TAX1BP3	ENSG00000213977.7	17	3662896	3668682	-0.0010127	0.00372628	0.78611	18289	0.992955	No
Brain-Cortex	201	EMC6	ENSG00000127774.6	17	3668815	3669668	0.00239153	0.00259551	0.358077	18289	0.952894	No
Brain-Cortex	201	P2RX5	ENSG00000083454.21	17	3672199	3696404	0.00324487	0.00330145	0.327003	18289	0.952894	No
Brain-Cortex	201	ITGAE	ENSG00000083457.11	17	3714628	3801243	-0.00448693	0.00256409	0.0818475	18289	0.866083	No
Brain-Cortex	201	NCBP3	ENSG00000074356.16	17	3802165	3846251	0.000215395	0.0021734	0.921166	18289	0.997949	No
Brain-Cortex	201	CAMKK1	ENSG00000004660.14	17	3860315	3893044	0.00210453	0.00285661	0.462257	18289	0.968017	No
Brain-Cortex	201	P2RX1	ENSG00000108405.3	17	3896592	3916500	-0.01384	0.0118794	0.245552	18289	0.942702	No
Brain-Cortex	201	ATP2A3	ENSG00000074370.17	17	3923870	3964464	-0.00126283	0.00634484	0.842464	18289	0.99349	No
Brain-Cortex	201	ZZEF1	ENSG00000074755.14	17	4004445	4143020	0.0021406	0.00166772	0.200959	18289	0.93371	No
Brain-Cortex	201	CYB5D2	ENSG00000167740.9	17	4143168	4187310	-0.000246824	0.00222683	0.911867	18289	0.997949	No
Brain-Cortex	201	ANKFY1	ENSG00000185722.16	17	4163907	4263977	3.36372e-05	0.00189427	0.985852	18289	0.999407	No
Brain-Cortex	201	RP11-104O19.4	ENSG00000274363.1	17	4267691	4268430	0.00455786	0.00718026	0.526385	18289	0.978335	No
Brain-Cortex	201	UBE2G1	ENSG00000132388.12	17	4269259	4366628	0.000488226	0.00194515	0.802105	18289	0.992955	No
Brain-Cortex	201	SPNS3	ENSG00000182557.7	17	4433688	4488208	0.00698378	0.00788137	0.376746	18289	0.952894	No
Brain-Cortex	201	SPNS2	ENSG00000183018.8	17	4498838	4538896	0.00464848	0.00315906	0.142919	18289	0.903104	No
Brain-Cortex	201	MYBBP1A	ENSG00000132382.14	17	4539036	4555631	-0.00121801	0.00177493	0.493456	18289	0.969814	No
Brain-Cortex	201	SMTNL2	ENSG00000188176.11	17	4583999	4608319	-0.012049	0.0117867	0.308039	18289	0.951396	No
Brain-Cortex	201	ALOX15	ENSG00000161905.12	17	4630902	4642294	-0.000690881	0.0121216	0.954612	18289	0.99888	No
Brain-Cortex	201	PELP1	ENSG00000141456.14	17	4669774	4704229	-0.000699005	0.00191515	0.715552	18289	0.990601	No
Brain-Cortex	201	ARRB2	ENSG00000141480.17	17	4710489	4721499	-0.0039002	0.00228399	0.0894398	18289	0.873001	No
Brain-Cortex	201	MED11	ENSG00000161920.9	17	4731428	4733525	-0.00290835	0.00327723	0.376031	18289	0.952894	No
Brain-Cortex	201	CXCL16	ENSG00000161921.14	17	4733611	4739922	0.0026094	0.0040886	0.524151	18289	0.977999	No
Brain-Cortex	201	ZMYND15	ENSG00000141497.13	17	4740015	4746119	0.00296383	0.00560835	0.597829	18289	0.988484	No
Brain-Cortex	201	VMO1	ENSG00000182853.11	17	4785285	4786433	0.00493284	0.00552669	0.373297	18289	0.952894	No
Brain-Cortex	201	GLTPD2	ENSG00000182327.7	17	4789226	4790390	-0.00507191	0.00815304	0.534676	18289	0.979664	No
Brain-Cortex	201	PSMB6	ENSG00000142507.9	17	4796144	4798503	-0.00066944	0.00201742	0.740407	18289	0.990601	No
Brain-Cortex	201	RP11-81A22.5	ENSG00000262165.2	17	4801159	4807013	0.00695881	0.0118883	0.559049	18289	0.982158	No
Brain-Cortex	201	PLD2	ENSG00000129219.13	17	4807096	4823434	-0.00513733	0.00261847	0.0513176	18289	0.846286	No
Brain-Cortex	201	MINK1	ENSG00000141503.15	17	4833388	4897773	-0.00319344	0.00209688	0.129536	18289	0.899457	No
Brain-Cortex	201	CHRNE	ENSG00000108556.7	17	4898062	4903074	-0.00576571	0.00800186	0.472129	18289	0.968017	No
Brain-Cortex	201	C17orf107	ENSG00000205710.3	17	4899418	4902932	-0.000236148	0.00543929	0.965419	18289	0.99888	No
Brain-Cortex	201	GP1BA	ENSG00000185245.7	17	4932297	4935030	-0.00417959	0.00834059	0.616906	18289	0.988971	No
Brain-Cortex	201	SLC25A11	ENSG00000108528.13	17	4937130	4940007	0.00082314	0.00170297	0.629434	18289	0.990011	No
Brain-Cortex	201	RNF167	ENSG00000108523.15	17	4940252	4945222	0.000871047	0.00155814	0.576839	18289	0.984993	No
Brain-Cortex	201	PFN1	ENSG00000108518.7	17	4945652	4949061	-0.00242125	0.00226757	0.287061	18289	0.946706	No
Brain-Cortex	201	ENO3	ENSG00000108515.17	17	4948092	4957131	-0.00333674	0.00527295	0.52767	18289	0.978402	No
Brain-Cortex	201	SPAG7	ENSG00000091640.7	17	4959226	4967872	0.0023081	0.00231812	0.320751	18289	0.952746	No
Brain-Cortex	201	CAMTA2	ENSG00000108509.20	17	4967992	4987652	0.000851824	0.00179457	0.635602	18289	0.990011	No
Brain-Cortex	201	INCA1	ENSG00000196388.8	17	4988226	4997610	-0.000747352	0.00378722	0.843789	18289	0.99349	No
Brain-Cortex	201	KIF1C	ENSG00000129250.11	17	4997948	5028401	-0.00162368	0.004747	0.732719	18289	0.990601	No
Brain-Cortex	201	SLC52A1	ENSG00000132517.14	17	5032600	5052009	0.0194215	0.0145273	0.182954	18289	0.927699	No
Brain-Cortex	201	ZFP3	ENSG00000180787.5	17	5078248	5096374	-0.0042329	0.00311014	0.175225	18289	0.922887	No
Brain-Cortex	201	ZNF232	ENSG00000167840.13	17	5105541	5123116	0.000408759	0.00436878	0.92556	18289	0.997949	No
Brain-Cortex	201	USP6	ENSG00000129204.16	17	5116438	5175034	0.00484379	0.00876004	0.580993	18289	0.985824	No
Brain-Cortex	201	ZNF594	ENSG00000180626.9	17	5179536	5191883	-0.00267785	0.00294243	0.364003	18289	0.952894	No
Brain-Cortex	201	SCIMP	ENSG00000161929.14	17	5208961	5234860	0.00231345	0.0127368	0.856075	18289	0.99349	No
Brain-Cortex	201	RP11-333E1.2	ENSG00000263164.1	17	5240508	5241543	-0.0118511	0.00897273	0.188255	18289	0.927699	No
Brain-Cortex	201	RABEP1	ENSG00000029725.16	17	5282265	5385812	0.000751272	0.00202794	0.711478	18289	0.990528	No
Brain-Cortex	201	NUP88	ENSG00000108559.11	17	5360963	5419640	0.00042957	0.00248679	0.86305	18289	0.99349	No
Brain-Cortex	201	RPAIN	ENSG00000129197.14	17	5420161	5431293	-0.000733331	0.00210878	0.728436	18289	0.990601	No
Brain-Cortex	201	C1QBP	ENSG00000108561.8	17	5432877	5448808	0.000561263	0.00226752	0.804788	18289	0.992955	No
Brain-Cortex	201	DHX33	ENSG00000005100.12	17	5440912	5469060	-0.000836628	0.00181229	0.644898	18289	0.990011	No
Brain-Cortex	201	DERL2	ENSG00000072849.10	17	5471251	5486811	0.00474001	0.00197914	0.017653	18289	0.737264	No
Brain-Cortex	201	MIS12	ENSG00000167842.15	17	5486285	5490814	-0.000623003	0.00256479	0.808356	18289	0.992955	No
Brain-Cortex	201	NLRP1	ENSG00000091592.15	17	5499427	5619424	0.00305638	0.00232554	0.190438	18289	0.927699	No
Brain-Cortex	201	WSCD1	ENSG00000179314.13	17	5772234	6124427	0.00391249	0.00368124	0.289295	18289	0.946706	No
Brain-Cortex	201	FAM64A	ENSG00000129195.15	17	6444415	6451263	0.00449969	0.018209	0.805103	18289	0.992955	No
Brain-Cortex	201	PITPNM3	ENSG00000091622.15	17	6451470	6556494	-0.00179241	0.00427064	0.675204	18289	0.990528	No
Brain-Cortex	201	KIAA0753	ENSG00000198920.9	17	6578148	6640757	0.000378661	0.00212803	0.858971	18289	0.99349	No
Brain-Cortex	201	CTC-281F24.5	ENSG00000282936.1	17	6636780	6640316	-0.00914056	0.00666998	0.172278	18289	0.922631	No
Brain-Cortex	201	TXNDC17	ENSG00000129235.10	17	6640928	6643314	-0.000966501	0.00289808	0.73915	18289	0.990601	No
Brain-Cortex	201	MED31	ENSG00000108590.10	17	6644542	6651634	0.000731539	0.00354884	0.83692	18289	0.99349	No
Brain-Cortex	201	C17orf100	ENSG00000256806.5	17	6651718	6684712	0.00270598	0.0034706	0.436605	18289	0.964016	No
Brain-Cortex	201	CTC-281F24.1	ENSG00000261996.1	17	6653474	6655009	-0.0103319	0.0113351	0.363256	18289	0.952894	No
Brain-Cortex	201	SLC13A5	ENSG00000141485.16	17	6684938	6713567	-0.0168586	0.0068159	0.0143153	18289	0.734045	No
Brain-Cortex	201	XAF1	ENSG00000132530.16	17	6755448	6771928	-0.00126413	0.00841369	0.880739	18289	0.99674	No
Brain-Cortex	201	FBXO39	ENSG00000177294.6	17	6776223	6797101	-0.00699548	0.0176003	0.691498	18289	0.990528	No
Brain-Cortex	201	TEKT1	ENSG00000167858.12	17	6789133	6831761	-0.00784349	0.00825032	0.343044	18289	0.952894	No
Brain-Cortex	201	RP11-589P10.5	ENSG00000262089.1	17	6994642	6995189	0.0128488	0.00705815	0.0703661	18289	0.864495	No
Brain-Cortex	201	ALOX12	ENSG00000108839.11	17	6996065	7010736	-0.00370871	0.00645485	0.56631	18289	0.983282	No
Brain-Cortex	201	RNASEK	ENSG00000219200.11	17	7012417	7014494	0.00208049	0.00168716	0.219142	18289	0.936336	No
Brain-Cortex	201	C17orf49	ENSG00000258315.5	17	7014533	7015817	-0.00179552	0.00320942	0.576552	18289	0.984993	No
Brain-Cortex	201	BCL6B	ENSG00000161940.10	17	7023020	7030290	0.00290529	0.00897115	0.746431	18289	0.990601	No
Brain-Cortex	201	SLC16A13	ENSG00000174327.6	17	7036075	7040121	0.00759626	0.00657686	0.249631	18289	0.943274	No
Brain-Cortex	201	SLC16A11	ENSG00000174326.11	17	7041630	7043923	0.00443038	0.00455442	0.331983	18289	0.952894	No
Brain-Cortex	201	CLEC10A	ENSG00000132514.13	17	7074537	7080307	-0.00305685	0.0209865	0.884355	18289	0.9971	No
Brain-Cortex	201	ASGR2	ENSG00000161944.16	17	7101322	7115700	-0.000224648	0.00831961	0.978488	18289	0.999027	No
Brain-Cortex	201	ASGR1	ENSG00000141505.11	17	7173431	7179564	-0.000498399	0.00360489	0.890193	18289	0.99792	No
Brain-Cortex	201	DLG4	ENSG00000132535.18	17	7189890	7219702	2.6085e-05	0.00235096	0.99116	18289	0.999929	No
Brain-Cortex	201	ACADVL	ENSG00000072778.19	17	7217716	7225273	-0.00437254	0.00258704	0.0927356	18289	0.874623	No
Brain-Cortex	201	DVL2	ENSG00000004975.11	17	7225341	7234545	0.00106256	0.00198379	0.592886	18289	0.987549	No
Brain-Cortex	201	PHF23	ENSG00000040633.12	17	7235028	7239722	0.00233496	0.00230359	0.312132	18289	0.952029	No
Brain-Cortex	201	GABARAP	ENSG00000170296.9	17	7240014	7242199	0.00189412	0.00151138	0.211752	18289	0.934944	No
Brain-Cortex	201	CTDNEP1	ENSG00000175826.11	17	7243815	7252023	0.000514792	0.00149792	0.731496	18289	0.990601	No
Brain-Cortex	201	ELP5	ENSG00000170291.14	17	7252082	7259902	-0.000413206	0.00153886	0.788613	18289	0.992955	No
Brain-Cortex	201	CLDN7	ENSG00000181885.18	17	7259941	7263983	0.00324062	0.011427	0.777049	18289	0.992955	No
Brain-Cortex	201	SLC2A4	ENSG00000181856.14	17	7281667	7288251	0.000617184	0.00767891	0.93603	18289	0.997949	No
Brain-Cortex	201	YBX2	ENSG00000006047.12	17	7288258	7294615	-0.00487261	0.0060267	0.419874	18289	0.960871	No
Brain-Cortex	201	EIF5A	ENSG00000132507.17	17	7306999	7312463	0.000151278	0.0023009	0.947652	18289	0.99888	No
Brain-Cortex	201	GPS2	ENSG00000132522.15	17	7311324	7315564	-0.0046943	0.00167379	0.00559467	18289	0.620127	No
Brain-Cortex	201	NEURL4	ENSG00000215041.9	17	7315628	7329393	-0.00204381	0.00165062	0.21726	18289	0.936336	No
Brain-Cortex	201	ACAP1	ENSG00000072818.11	17	7336529	7351478	-0.0100038	0.00507428	0.0502117	18289	0.846286	No
Brain-Cortex	201	KCTD11	ENSG00000213859.4	17	7351889	7354669	0.00305546	0.00390633	0.435141	18289	0.963471	No
Brain-Cortex	201	TNK1	ENSG00000174292.12	17	7380534	7389726	0.00717219	0.00539871	0.185704	18289	0.927699	No
Brain-Cortex	201	PLSCR3	ENSG00000187838.16	17	7389775	7394843	0.000262011	0.00191928	0.891568	18289	0.99792	No
Brain-Cortex	201	TMEM256	ENSG00000205544.3	17	7402975	7404137	0.000268912	0.00280306	0.923679	18289	0.997949	No
Brain-Cortex	201	NLGN2	ENSG00000169992.9	17	7404874	7419860	-0.00132867	0.00168973	0.432722	18289	0.963287	No
Brain-Cortex	201	C17orf74	ENSG00000184560.7	17	7425615	7427568	-0.00345515	0.0223632	0.877388	18289	0.995695	No
Brain-Cortex	201	TMEM102	ENSG00000181284.2	17	7435443	7437679	-0.00671633	0.00762762	0.379754	18289	0.952894	No
Brain-Cortex	201	FGF11	ENSG00000161958.10	17	7438273	7444937	-0.00200184	0.00523106	0.702409	18289	0.990528	No
Brain-Cortex	201	CHRNB1	ENSG00000170175.10	17	7445061	7457707	-0.000544819	0.00275802	0.843629	18289	0.99349	No
Brain-Cortex	201	ZBTB4	ENSG00000174282.11	17	7459366	7484263	0.00283966	0.00155103	0.0687889	18289	0.864495	No
Brain-Cortex	201	SLC35G6	ENSG00000259224.2	17	7481332	7483496	-0.0158664	0.0198395	0.424921	18289	0.961402	No
Brain-Cortex	201	POLR2A	ENSG00000181222.15	17	7484366	7514616	-0.00728888	0.00309453	0.019585	18289	0.756839	No
Brain-Cortex	201	TNFSF12	ENSG00000239697.10	17	7548891	7557819	0.000586883	0.00202503	0.772293	18289	0.992579	No
Brain-Cortex	201	TNFSF13	ENSG00000161955.16	17	7558292	7561608	0.000553133	0.00391129	0.887697	18289	0.997676	No
Brain-Cortex	201	SENP3	ENSG00000161956.12	17	7561875	7571969	0.00199731	0.00173142	0.250216	18289	0.943274	No
Brain-Cortex	201	EIF4A1	ENSG00000161960.14	17	7572706	7579005	0.000595184	0.00218951	0.786062	18289	0.992955	No
Brain-Cortex	201	CD68	ENSG00000129226.13	17	7579467	7581963	-0.00711604	0.00476903	0.137424	18289	0.903104	No
Brain-Cortex	201	MPDU1	ENSG00000129255.15	17	7583529	7592693	0.00129876	0.00221556	0.55848	18289	0.982158	No
Brain-Cortex	201	SOX15	ENSG00000129194.7	17	7588193	7590170	-0.00571204	0.00318281	0.0743967	18289	0.866083	No
Brain-Cortex	201	FXR2	ENSG00000129245.11	17	7591230	7614871	0.00232355	0.0017434	0.1843	18289	0.927699	No
Brain-Cortex	201	SHBG	ENSG00000129214.14	17	7613946	7633383	-0.00665538	0.00656034	0.311719	18289	0.952029	No
Brain-Cortex	201	SAT2	ENSG00000141504.11	17	7626234	7627876	0.00180806	0.002106	0.391748	18289	0.954646	No
Brain-Cortex	201	ATP1B2	ENSG00000129244.8	17	7646627	7657768	0.00208342	0.00416565	0.617589	18289	0.988971	No
Brain-Cortex	201	TP53	ENSG00000141510.16	17	7661779	7677434	0.00633429	0.00477615	0.186452	18289	0.927699	No
Brain-Cortex	201	WRAP53	ENSG00000141499.16	17	7686372	7703502	-0.000336515	0.00256251	0.895668	18289	0.99792	No
Brain-Cortex	201	EFNB3	ENSG00000108947.4	17	7705202	7711378	0.0012889	0.0025987	0.620518	18289	0.988971	No
Brain-Cortex	201	DNAH2	ENSG00000183914.14	17	7717354	7833744	-0.00416468	0.00613981	0.498452	18289	0.971816	No
Brain-Cortex	201	KDM6B	ENSG00000132510.10	17	7839904	7854796	-0.000537248	0.00338157	0.873946	18289	0.994831	No
Brain-Cortex	201	TMEM88	ENSG00000167874.6	17	7855065	7856099	0.00286167	0.00725562	0.69375	18289	0.990528	No
Brain-Cortex	201	NAA38	ENSG00000183011.13	17	7856685	7885238	-0.00229125	0.00250551	0.361693	18289	0.952894	No
Brain-Cortex	201	CYB5D1	ENSG00000182224.11	17	7857892	7858631	-0.00978068	0.0069952	0.163784	18289	0.917899	No
Brain-Cortex	201	CHD3	ENSG00000170004.16	17	7884806	7912760	-0.000907081	0.00266515	0.733993	18289	0.990601	No
Brain-Cortex	201	AC025335.1	ENSG00000179859.9	17	7913324	7916276	0.000186856	0.00283882	0.947593	18289	0.99888	No
Brain-Cortex	201	KCNAB3	ENSG00000170049.9	17	7921859	7929803	-0.00166929	0.00384382	0.664609	18289	0.990528	No
Brain-Cortex	201	TRAPPC1	ENSG00000170043.11	17	7930345	7932100	0.000339658	0.00221589	0.878348	18289	0.995695	No
Brain-Cortex	201	CNTROB	ENSG00000170037.13	17	7932124	7949578	-0.00054478	0.00211962	0.79746	18289	0.992955	No
Brain-Cortex	201	GUCY2D	ENSG00000132518.6	17	8002594	8020339	-0.00819045	0.0127905	0.52276	18289	0.977999	No
Brain-Cortex	201	ALOX15B	ENSG00000179593.15	17	8039017	8049134	7.16058e-05	0.0113593	0.994977	18289	0.999929	No
Brain-Cortex	201	ALOX12B	ENSG00000179477.9	17	8072636	8087703	-0.00273925	0.00651674	0.67474	18289	0.990528	No
Brain-Cortex	201	ALOXE3	ENSG00000179148.9	17	8095900	8119047	-0.00076593	0.00597562	0.898154	18289	0.99792	No
Brain-Cortex	201	HES7	ENSG00000179111.8	17	8120590	8124092	-0.00315098	0.00791984	0.691208	18289	0.990528	No
Brain-Cortex	201	PER1	ENSG00000179094.15	17	8140472	8156506	0.00720903	0.00518985	0.166539	18289	0.919734	No
Brain-Cortex	201	VAMP2	ENSG00000220205.8	17	8159149	8163546	0.000180613	0.00256422	0.943925	18289	0.99888	No
Brain-Cortex	201	TMEM107	ENSG00000179029.14	17	8173237	8176399	-0.000513396	0.00255234	0.840812	18289	0.99349	No
Brain-Cortex	201	BORCS6	ENSG00000196544.7	17	8188333	8190907	0.00042297	0.00240698	0.860707	18289	0.99349	No
Brain-Cortex	201	LINC00324	ENSG00000178977.3	17	8220642	8224043	-0.000343808	0.00724962	0.962228	18289	0.99888	No
Brain-Cortex	201	CTC1	ENSG00000178971.13	17	8224821	8248044	-0.00391714	0.00224258	0.082403	18289	0.866083	No
Brain-Cortex	201	PFAS	ENSG00000178921.13	17	8247618	8270491	-0.00019568	0.0023744	0.934411	18289	0.997949	No
Brain-Cortex	201	RP11-849F2.9	ENSG00000269947.1	17	8277763	8278436	0.00334855	0.00848615	0.693615	18289	0.990528	No
Brain-Cortex	201	SLC25A35	ENSG00000125434.10	17	8287763	8295343	-0.00176521	0.00364177	0.628473	18289	0.990011	No
Brain-Cortex	201	RANGRF	ENSG00000108961.13	17	8289644	8290058	-0.00601836	0.00343638	0.0815955	18289	0.866083	No
Brain-Cortex	201	ARHGEF15	ENSG00000198844.10	17	8310241	8322516	-0.00753817	0.00462933	0.105209	18289	0.881402	No
Brain-Cortex	201	KRBA2	ENSG00000184619.3	17	8368637	8376711	0.00453405	0.00605424	0.454898	18289	0.968017	No
Brain-Cortex	201	RPL26	ENSG00000161970.12	17	8377520	8383213	-0.00225054	0.00268991	0.4039	18289	0.958588	No
Brain-Cortex	201	NDEL1	ENSG00000166579.15	17	8413131	8490339	-0.000944666	0.00207849	0.650022	18289	0.990011	No
Brain-Cortex	201	MYH10	ENSG00000133026.12	17	8474205	8630761	0.00105901	0.00183067	0.563665	18289	0.983282	No
Brain-Cortex	201	PIK3R6	ENSG00000276231.4	17	8802723	8867677	0.01004	0.00895076	0.263496	18289	0.946706	No
Brain-Cortex	201	PIK3R5	ENSG00000141506.13	17	8878911	8965712	0.00265595	0.00568141	0.640725	18289	0.990011	No
Brain-Cortex	201	NTN1	ENSG00000065320.8	17	9021542	9244000	-0.000310213	0.00458281	0.946108	18289	0.99888	No
Brain-Cortex	201	STX8	ENSG00000170310.14	17	9250471	9576591	0.00415614	0.00262629	0.115297	18289	0.882946	No
Brain-Cortex	201	CFAP52	ENSG00000166596.14	17	9576627	9643459	-0.00611791	0.00381528	0.110581	18289	0.881402	No
Brain-Cortex	201	USP43	ENSG00000154914.16	17	9644698	9729691	0.000373654	0.00337731	0.912029	18289	0.997949	No
Brain-Cortex	201	DHRS7C	ENSG00000184544.11	17	9771434	9791297	0.00654933	0.0145707	0.653625	18289	0.99007	No
Brain-Cortex	201	GLP2R	ENSG00000065325.12	17	9822206	9892102	0.00238659	0.00942621	0.800414	18289	0.992955	No
Brain-Cortex	201	RCVRN	ENSG00000109047.7	17	9896320	9905621	0.00255018	0.0176384	0.885204	18289	0.997505	No
Brain-Cortex	201	GAS7	ENSG00000007237.18	17	9910609	10198551	-0.00598654	0.00267302	0.0263465	18289	0.782897	No
Brain-Cortex	201	MYH1	ENSG00000109061.9	17	10492307	10518543	0.000319961	0.0233881	0.9891	18289	0.999929	No
Brain-Cortex	201	MYH2	ENSG00000125414.18	17	10521148	10549957	-0.00842469	0.0240329	0.72634	18289	0.990601	No
Brain-Cortex	201	MYH3	ENSG00000109063.14	17	10628527	10657309	-0.0028922	0.00502085	0.565313	18289	0.983282	No
Brain-Cortex	201	SCO1	ENSG00000133028.10	17	10672474	10698375	0.00260133	0.00208325	0.213411	18289	0.934944	No
Brain-Cortex	201	ADPRM	ENSG00000170222.11	17	10697594	10711233	-0.00569325	0.00391825	0.147972	18289	0.903104	No
Brain-Cortex	201	TMEM220	ENSG00000187824.8	17	10699015	10730316	-0.0101972	0.00469047	0.0310156	18289	0.805942	No
Brain-Cortex	201	CTC-297N7.9	ENSG00000264016.2	17	10741267	10769016	-0.0032568	0.010048	0.746222	18289	0.990601	No
Brain-Cortex	201	LINC00675	ENSG00000263429.3	17	10794913	10804099	-0.0221733	0.021486	0.30347	18289	0.949557	No
Brain-Cortex	201	PIRT	ENSG00000233670.6	17	10822475	10838445	-0.0164656	0.0147448	0.265618	18289	0.946706	No
Brain-Cortex	201	RP11-963H4.3	ENSG00000263508.5	17	10849541	10880895	-0.00738763	0.0168605	0.661796	18289	0.990528	No
Brain-Cortex	201	SHISA6	ENSG00000188803.14	17	11241263	11564063	-0.000172431	0.00640954	0.978568	18289	0.999052	No
Brain-Cortex	201	RP11-680C21.1	ENSG00000264727.1	17	11288205	11290811	-0.024909	0.0154153	0.107884	18289	0.881402	No
Brain-Cortex	201	DNAH9	ENSG00000007174.17	17	11598431	11969748	0.000107428	0.00368283	0.976762	18289	0.998936	No
Brain-Cortex	201	ZNF18	ENSG00000154957.13	17	11977595	11997510	-0.000391429	0.00278248	0.888284	18289	0.99792	No
Brain-Cortex	201	MAP2K4	ENSG00000065559.14	17	12020824	12143830	-0.000581871	0.00178788	0.745218	18289	0.990601	No
Brain-Cortex	201	MYOCD	ENSG00000141052.17	17	12665890	12768949	-0.00964553	0.0126581	0.447059	18289	0.966603	No
Brain-Cortex	201	ARHGAP44	ENSG00000006740.16	17	12789539	12991643	0.00168499	0.00222398	0.449659	18289	0.967018	No
Brain-Cortex	201	ELAC2	ENSG00000006744.18	17	12992391	13018187	-0.00147959	0.00187516	0.431126	18289	0.962435	No
Brain-Cortex	201	HS3ST3A1	ENSG00000153976.2	17	13495689	13601927	0.0251312	0.0128361	0.0518021	18289	0.848192	No
Brain-Cortex	201	COX10	ENSG00000006695.10	17	14069496	14208677	0.00298212	0.00285473	0.297604	18289	0.947633	No
Brain-Cortex	201	AC005224.2	ENSG00000231595.1	17	14210488	14217922	-0.00499326	0.00703047	0.478485	18289	0.968017	No
Brain-Cortex	201	HS3ST3B1	ENSG00000125430.8	17	14301083	14349404	0.0128267	0.0108952	0.240647	18289	0.942702	No
Brain-Cortex	201	RP11-214O1.2	ENSG00000266709.1	17	14303854	14305505	-0.0211557	0.0218971	0.335278	18289	0.952894	No
Brain-Cortex	201	RP11-214O1.3	ENSG00000266378.1	17	14327335	14329474	-0.0233652	0.0248352	0.34807	18289	0.952894	No
Brain-Cortex	201	PMP22	ENSG00000109099.13	17	15229777	15265326	0.00225209	0.00409524	0.583054	18289	0.986011	No
Brain-Cortex	201	TEKT3	ENSG00000125409.12	17	15303811	15341641	-0.000641629	0.00750398	0.931955	18289	0.997949	No
Brain-Cortex	201	CDRT4	ENSG00000239704.10	17	15436015	15475728	0.00371224	0.00301237	0.219441	18289	0.936336	No
Brain-Cortex	201	TVP23C	ENSG00000175106.16	17	15502264	15563595	0.000734179	0.00398947	0.854199	18289	0.99349	No
Brain-Cortex	201	CDRT1	ENSG00000241322.10	17	15565483	15619512	-0.00939036	0.0125287	0.454535	18289	0.968017	No
Brain-Cortex	201	TRIM16	ENSG00000221926.11	17	15627960	15684311	0.00232926	0.00374976	0.535274	18289	0.979664	No
Brain-Cortex	201	ZNF286A	ENSG00000187607.15	17	15699577	15720787	-0.00205279	0.00297732	0.491416	18289	0.969689	No
Brain-Cortex	201	TBC1D26	ENSG00000214946.14	17	15732247	15746162	-0.0207298	0.00814529	0.0117716	18289	0.729973	No
Brain-Cortex	201	CTD-3157E16.1	ENSG00000265519.1	17	15787787	15788205	-0.00201363	0.00768479	0.793602	18289	0.992955	No
Brain-Cortex	201	CTD-3157E16.2	ENSG00000276855.1	17	15789016	15789705	-0.00703625	0.00577198	0.224435	18289	0.936336	No
Brain-Cortex	201	ADORA2B	ENSG00000170425.3	17	15944917	15975746	0.00146591	0.00479065	0.759965	18289	0.990601	No
Brain-Cortex	201	ZSWIM7	ENSG00000214941.7	17	15976560	15993830	-0.00576643	0.00365215	0.116122	18289	0.883656	No
Brain-Cortex	201	TTC19	ENSG00000011295.15	17	15999380	16045015	-0.00108853	0.00196219	0.579757	18289	0.985602	No
Brain-Cortex	201	NCOR1	ENSG00000141027.20	17	16029157	16216091	0.00205576	0.0020298	0.312529	18289	0.952029	No
Brain-Cortex	201	PIGL	ENSG00000108474.16	17	16217209	16351797	0.000659136	0.00284451	0.817018	18289	0.992955	No
Brain-Cortex	201	CENPV	ENSG00000166582.9	17	16342534	16353499	-0.00274391	0.00323369	0.39727	18289	0.955921	No
Brain-Cortex	201	UBB	ENSG00000170315.13	17	16380798	16382745	-0.00108148	0.00362411	0.765735	18289	0.991564	No
Brain-Cortex	201	TRPV2	ENSG00000187688.14	17	16417562	16437003	0.00502531	0.00904142	0.579035	18289	0.985602	No
Brain-Cortex	201	RP11-138I1.3	ENSG00000266651.1	17	16440479	16440952	-0.0256065	0.0155042	0.100373	18289	0.881402	No
Brain-Cortex	201	LRRC75A	ENSG00000181350.11	17	16442029	16492153	0.0022278	0.00356902	0.533288	18289	0.979664	No
Brain-Cortex	201	ZNF287	ENSG00000141040.14	17	16551387	16569206	-0.000918921	0.00320333	0.774548	18289	0.992579	No
Brain-Cortex	201	ZNF624	ENSG00000197566.9	17	16620737	16653856	-0.000285707	0.00440194	0.948322	18289	0.99888	No
Brain-Cortex	201	CCDC144A	ENSG00000170160.17	17	16689537	16777881	-0.00449935	0.0120548	0.709411	18289	0.990528	No
Brain-Cortex	201	RP11-219A15.5	ENSG00000283033.1	17	16861146	16864223	-0.0376559	0.0257392	0.145226	18289	0.903104	No
Brain-Cortex	201	RP11-416I2.1	ENSG00000260328.1	17	17011914	17014990	0.00427446	0.00477485	0.37188	18289	0.952894	No
Brain-Cortex	201	MPRIP	ENSG00000133030.20	17	17042545	17217679	-0.00171367	0.00154023	0.26737	18289	0.946706	No
Brain-Cortex	201	PLD6	ENSG00000179598.5	17	17200995	17206315	0.00141115	0.00366257	0.70048	18289	0.990528	No
Brain-Cortex	201	FLCN	ENSG00000154803.12	17	17212212	17237182	0.000294556	0.00334355	0.929898	18289	0.997949	No
Brain-Cortex	201	RP11-45M22.5	ENSG00000266498.1	17	17235433	17236118	-0.000960869	0.0221411	0.965433	18289	0.99888	No
Brain-Cortex	201	COPS3	ENSG00000141030.12	17	17246820	17281293	-0.00184943	0.00193372	0.340153	18289	0.952894	No
Brain-Cortex	201	NT5M	ENSG00000205309.13	17	17303335	17347663	0.00463569	0.00262972	0.0796391	18289	0.866083	No
Brain-Cortex	201	MED9	ENSG00000141026.5	17	17476986	17493226	0.000871946	0.00243559	0.720763	18289	0.990601	No
Brain-Cortex	201	RASD1	ENSG00000108551.4	17	17494437	17496395	-0.00119072	0.00559591	0.831738	18289	0.992955	No
Brain-Cortex	201	PEMT	ENSG00000133027.17	17	17505563	17591708	0.00125951	0.00226188	0.578331	18289	0.985546	No
Brain-Cortex	201	RAI1	ENSG00000108557.18	17	17681473	17811011	0.00542393	0.00287739	0.0610479	18289	0.858903	No
Brain-Cortex	201	SREBF1	ENSG00000072310.16	17	17811454	17837002	0.00227603	0.00391775	0.562002	18289	0.982926	No
Brain-Cortex	201	TOM1L2	ENSG00000175662.17	17	17843511	17972422	0.00374303	0.00168864	0.0279102	18289	0.782897	No
Brain-Cortex	201	DRC3	ENSG00000171962.17	17	17972813	18016889	-0.00570451	0.00358875	0.1137	18289	0.881402	No
Brain-Cortex	201	ATPAF2	ENSG00000171953.15	17	17977409	18039209	0.00245712	0.00244099	0.315483	18289	0.952592	No
Brain-Cortex	201	GID4	ENSG00000141034.9	17	18039292	18068404	0.00285706	0.00213614	0.18276	18289	0.927699	No
Brain-Cortex	201	DRG2	ENSG00000108591.9	17	18087886	18107333	-0.000982136	0.00223425	0.660771	18289	0.990528	No
Brain-Cortex	201	MYO15A	ENSG00000091536.16	17	18118582	18179802	-0.00269885	0.00400829	0.501614	18289	0.973321	No
Brain-Cortex	201	ALKBH5	ENSG00000091542.8	17	18183078	18209954	0.00170865	0.00171709	0.321038	18289	0.952746	No
Brain-Cortex	201	LLGL1	ENSG00000131899.10	17	18225587	18244835	-0.000831544	0.00258345	0.747925	18289	0.990601	No
Brain-Cortex	201	FLII	ENSG00000177731.15	17	18244876	18258916	-0.00140606	0.00186231	0.451238	18289	0.967226	No
Brain-Cortex	201	MIEF2	ENSG00000177427.12	17	18260534	18266552	0.00381218	0.00235065	0.106616	18289	0.881402	No
Brain-Cortex	201	TOP3A	ENSG00000177302.14	17	18271428	18315007	0.00292537	0.00230544	0.206125	18289	0.934944	No
Brain-Cortex	201	SMCR8	ENSG00000176994.10	17	18315310	18327859	-0.00136556	0.00193004	0.480158	18289	0.968017	No
Brain-Cortex	201	SHMT1	ENSG00000176974.19	17	18328056	18363563	0.00294226	0.0040457	0.46802	18289	0.968017	No
Brain-Cortex	201	LINC02076	ENSG00000220161.4	17	18411159	18414380	0.00944695	0.0158792	0.552645	18289	0.981789	No
Brain-Cortex	201	FAM106A	ENSG00000213077.5	17	18524566	18526846	0.00949374	0.0222687	0.670382	18289	0.990528	No
Brain-Cortex	201	TBC1D28	ENSG00000189375.10	17	18635006	18644427	-0.028041	0.0227943	0.220246	18289	0.936336	No
Brain-Cortex	201	ZNF286B	ENSG00000249459.8	17	18658429	18682259	0.00622792	0.00517028	0.229963	18289	0.938262	No
Brain-Cortex	201	TRIM16L	ENSG00000108448.20	17	18697998	18736118	0.00510478	0.00456857	0.265335	18289	0.946706	No
Brain-Cortex	201	FBXW10	ENSG00000171931.12	17	18744024	18779349	-0.0113436	0.0135437	0.403396	18289	0.958588	No
Brain-Cortex	201	TVP23B	ENSG00000171928.13	17	18780995	18806714	0.00470162	0.00304468	0.124304	18289	0.89212	No
Brain-Cortex	201	CTD-2145A24.5	ENSG00000265478.2	17	18809956	18810940	-0.0101132	0.00835379	0.227642	18289	0.936336	No
Brain-Cortex	201	PRPSAP2	ENSG00000141127.14	17	18856299	18931287	-0.000734877	0.00219089	0.737699	18289	0.990601	No
Brain-Cortex	201	SLC5A10	ENSG00000154025.15	17	18950345	19022595	-0.00769587	0.0148221	0.604252	18289	0.988971	No
Brain-Cortex	201	FAM83G	ENSG00000188522.14	17	18968789	19004804	-0.005804	0.00850935	0.496075	18289	0.971423	No
Brain-Cortex	201	GRAP	ENSG00000154016.13	17	19024215	19047637	0.00988387	0.0110407	0.371872	18289	0.952894	No
Brain-Cortex	201	EPN2	ENSG00000072134.15	17	19215615	19336715	0.000519046	0.00261679	0.842995	18289	0.99349	No
Brain-Cortex	201	B9D1	ENSG00000108641.14	17	19337554	19378182	-0.00198765	0.00228851	0.386264	18289	0.953107	No
Brain-Cortex	201	MAPK7	ENSG00000166484.19	17	19377721	19383441	0.00290637	0.00218869	0.185902	18289	0.927699	No
Brain-Cortex	201	MFAP4	ENSG00000166482.11	17	19383545	19387240	-0.0101495	0.00755311	0.180729	18289	0.927699	No
Brain-Cortex	201	RNF112	ENSG00000128482.15	17	19411125	19417276	-0.00781849	0.00222324	0.000553684	18289	0.460288	No
Brain-Cortex	201	AC004448.5	ENSG00000235979.8	17	19417804	19492991	-0.00934767	0.00930109	0.31625	18289	0.952592	No
Brain-Cortex	201	LINC02094	ENSG00000227078.1	17	19419035	19424357	-0.00895687	0.0127482	0.48322	18289	0.968017	No
Brain-Cortex	201	SLC47A1	ENSG00000142494.13	17	19495385	19579034	-0.00198769	0.00929323	0.830879	18289	0.992955	No
Brain-Cortex	201	ALDH3A2	ENSG00000072210.18	17	19648136	19677598	-0.00311251	0.00248798	0.212561	18289	0.934944	No
Brain-Cortex	201	SLC47A2	ENSG00000180638.17	17	19678288	19718979	-0.00570762	0.0132069	0.666139	18289	0.990528	No
Brain-Cortex	201	RP11-311F12.1	ENSG00000262681.2	17	19719059	19722428	0.00595056	0.00976572	0.543078	18289	0.980198	No
Brain-Cortex	201	ALDH3A1	ENSG00000108602.17	17	19737984	19748943	-0.0132312	0.00951469	0.166071	18289	0.919734	No
Brain-Cortex	201	ULK2	ENSG00000083290.19	17	19770830	19867936	-0.00292148	0.00256796	0.25678	18289	0.946706	No
Brain-Cortex	201	RP11-78O7.2	ENSG00000270091.1	17	19896590	19897287	0.000857009	0.00400687	0.83088	18289	0.992955	No
Brain-Cortex	201	AKAP10	ENSG00000108599.14	17	19904302	19978343	-0.000995908	0.00228014	0.662801	18289	0.990528	No
Brain-Cortex	201	SPECC1	ENSG00000128487.16	17	20009344	20319026	0.000160705	0.00223331	0.942715	18289	0.99888	No
Brain-Cortex	201	CCDC144NL	ENSG00000205212.3	17	20836447	20896140	-0.00547797	0.0160012	0.732491	18289	0.990601	No
Brain-Cortex	201	USP22	ENSG00000124422.11	17	20999593	21043760	0.000589589	0.00156194	0.70627	18289	0.990528	No
Brain-Cortex	201	LINC01563	ENSG00000236819.1	17	21075556	21090615	-0.00306008	0.00508627	0.548179	18289	0.981655	No
Brain-Cortex	201	DHRS7B	ENSG00000109016.17	17	21123364	21193265	-0.00394528	0.00247197	0.112252	18289	0.881402	No
Brain-Cortex	201	TMEM11	ENSG00000178307.9	17	21197280	21214624	5.7845e-05	0.00180213	0.97443	18289	0.998936	No
Brain-Cortex	201	NATD1	ENSG00000274180.1	17	21238870	21253410	0.000916665	0.00309008	0.76708	18289	0.991564	No
Brain-Cortex	201	MAP2K3	ENSG00000034152.18	17	21284672	21315240	-0.00599766	0.00317914	0.0608378	18289	0.858903	No
Brain-Cortex	201	KCNJ12	ENSG00000184185.9	17	21376197	21419872	-0.00122615	0.00423749	0.772643	18289	0.992579	No
Brain-Cortex	201	RP11-728E14.3	ENSG00000265043.1	17	21456513	21460215	-0.0148222	0.0083763	0.0785053	18289	0.866083	No
Brain-Cortex	201	C17orf51	ENSG00000212719.10	17	21524790	21551680	-0.00563445	0.0027004	0.0383484	18289	0.818875	No
Brain-Cortex	201	MTRNR2L1	ENSG00000256618.2	17	22523111	22524562	0.0500875	0.0182685	0.00673206	18289	0.649069	No
Brain-Cortex	201	WSB1	ENSG00000109046.14	17	27294076	27315926	-0.00229674	0.0034548	0.507037	18289	0.974176	No
Brain-Cortex	201	RP11-173M1.4	ENSG00000266313.1	17	27333256	27348491	-0.0230982	0.015584	0.140054	18289	0.903104	No
Brain-Cortex	201	KSR1	ENSG00000141068.13	17	27456714	27625888	0.00807087	0.00304357	0.00872558	18289	0.681638	No
Brain-Cortex	201	LGALS9	ENSG00000168961.16	17	27629798	27649560	-0.00544657	0.00528471	0.304106	18289	0.949799	No
Brain-Cortex	201	NOS2	ENSG00000007171.16	17	27756766	27800499	-0.000763716	0.00565691	0.892759	18289	0.99792	No
Brain-Cortex	201	LYRM9	ENSG00000232859.9	17	27878314	27893383	-0.00199271	0.0040088	0.61974	18289	0.988971	No
Brain-Cortex	201	LINC01992	ENSG00000260019.1	17	27929548	27974223	0.00599337	0.0218422	0.784098	18289	0.992955	No
Brain-Cortex	201	NLK	ENSG00000087095.12	17	28041737	28196381	-0.00153082	0.0020371	0.453357	18289	0.968017	No
Brain-Cortex	201	CTD-2008P7.8	ENSG00000266830.1	17	28246454	28247443	0.00692222	0.0195346	0.723489	18289	0.990601	No
Brain-Cortex	201	CTD-2008P7.1	ENSG00000260777.1	17	28263634	28266369	0.0128708	0.0133593	0.336632	18289	0.952894	No
Brain-Cortex	201	TMEM97	ENSG00000109084.13	17	28319095	28328324	0.0123467	0.00387337	0.00169343	18289	0.5289	No
Brain-Cortex	201	IFT20	ENSG00000109083.13	17	28328686	28335489	0.00371434	0.0025973	0.154438	18289	0.909613	No
Brain-Cortex	201	TNFAIP1	ENSG00000109079.9	17	28335602	28347009	0.00107128	0.00184196	0.561568	18289	0.982824	No
Brain-Cortex	201	POLDIP2	ENSG00000004142.11	17	28347177	28357522	0.00192673	0.00151495	0.205092	18289	0.934944	No
Brain-Cortex	201	TMEM199	ENSG00000244045.12	17	28357581	28363683	-0.000849881	0.00222628	0.7031	18289	0.990528	No
Brain-Cortex	201	SARM1	ENSG00000004139.13	17	28365116	28404049	0.000132557	0.00256256	0.958803	18289	0.99888	No
Brain-Cortex	201	VTN	ENSG00000109072.13	17	28367276	28373091	-0.000911712	0.0039667	0.818477	18289	0.992955	No
Brain-Cortex	201	SLC46A1	ENSG00000076351.12	17	28394756	28407197	0.00207374	0.00260973	0.427889	18289	0.962435	No
Brain-Cortex	201	RP11-192H23.4	ENSG00000258472.8	17	28455752	28605215	0.00248011	0.00369963	0.503489	18289	0.973549	No
Brain-Cortex	201	UNC119	ENSG00000109103.11	17	28546707	28552668	0.000893876	0.00204757	0.66296	18289	0.990528	No
Brain-Cortex	201	PIGS	ENSG00000087111.20	17	28553383	28571872	0.000692692	0.00205144	0.736014	18289	0.990601	No
Brain-Cortex	201	ALDOC	ENSG00000109107.13	17	28573115	28577264	0.00108054	0.00304974	0.723528	18289	0.990601	No
Brain-Cortex	201	SPAG5	ENSG00000076382.16	17	28577574	28598635	0.000516002	0.00352222	0.883692	18289	0.9971	No
Brain-Cortex	201	SGK494	ENSG00000167524.14	17	28609998	28614200	0.00309493	0.0049827	0.5353	18289	0.979664	No
Brain-Cortex	201	KIAA0100	ENSG00000007202.14	17	28614440	28645454	-0.00203878	0.00197761	0.303964	18289	0.949799	No
Brain-Cortex	201	SDF2	ENSG00000132581.9	17	28648356	28662090	-0.00208739	0.00206954	0.314517	18289	0.952029	No
Brain-Cortex	201	SUPT6H	ENSG00000109111.14	17	28662190	28702684	-0.0028	0.00165203	0.0918371	18289	0.874263	No
Brain-Cortex	201	PROCA1	ENSG00000167525.13	17	28703197	28711854	-0.000238942	0.00406766	0.953223	18289	0.99888	No
Brain-Cortex	201	RAB34	ENSG00000109113.18	17	28714281	28718429	0.000163402	0.0038464	0.966162	18289	0.99888	No
Brain-Cortex	201	RPL23A	ENSG00000198242.13	17	28719393	28724347	-0.00275658	0.00266276	0.301956	18289	0.949557	No
Brain-Cortex	201	TLCD1	ENSG00000160606.10	17	28724360	28727935	-0.00289019	0.00598231	0.629599	18289	0.990011	No
Brain-Cortex	201	NEK8	ENSG00000160602.13	17	28725897	28743455	-0.00420347	0.00547949	0.444016	18289	0.96471	No
Brain-Cortex	201	TRAF4	ENSG00000076604.14	17	28743984	28750958	-0.000290004	0.00385517	0.94012	18289	0.998458	No
Brain-Cortex	201	FAM222B	ENSG00000173065.13	17	28755978	28842839	0.00188686	0.00210862	0.372079	18289	0.952894	No
Brain-Cortex	201	ERAL1	ENSG00000132591.11	17	28854938	28861067	0.00141953	0.00151898	0.35129	18289	0.952894	No
Brain-Cortex	201	FLOT2	ENSG00000132589.15	17	28879335	28897679	0.00407319	0.00211527	0.0557373	18289	0.856869	No
Brain-Cortex	201	DHRS13	ENSG00000167536.13	17	28898884	28903071	0.00229779	0.00528488	0.664242	18289	0.990528	No
Brain-Cortex	201	PHF12	ENSG00000109118.13	17	28905250	28951771	-0.000688124	0.00190237	0.717989	18289	0.990601	No
Brain-Cortex	201	PIPOX	ENSG00000179761.11	17	28950683	29057220	-0.000195728	0.00454917	0.965729	18289	0.99888	No
Brain-Cortex	201	SEZ6	ENSG00000063015.19	17	28954901	29006440	-0.00111597	0.00335007	0.739435	18289	0.990601	No
Brain-Cortex	201	MYO18A	ENSG00000196535.15	17	29071124	29180412	-0.00374845	0.00225794	0.0986411	18289	0.879824	No
Brain-Cortex	201	TIAF1	ENSG00000221995.5	17	29074915	29078857	-0.00301331	0.00404277	0.457033	18289	0.968017	No
Brain-Cortex	201	NUFIP2	ENSG00000108256.8	17	29255836	29294118	0.00379366	0.00183042	0.0396461	18289	0.822094	No
Brain-Cortex	201	TAOK1	ENSG00000160551.11	17	29390464	29551904	0.000929919	0.00165501	0.5749	18289	0.984581	No
Brain-Cortex	201	ABHD15	ENSG00000168792.4	17	29560700	29567137	0.00146046	0.00434986	0.737454	18289	0.990601	No
Brain-Cortex	201	TP53I13	ENSG00000167543.15	17	29566052	29573157	0.00298278	0.00278635	0.285838	18289	0.946706	No
Brain-Cortex	201	GIT1	ENSG00000108262.15	17	29573469	29594054	0.00147355	0.00211132	0.486127	18289	0.9693	No
Brain-Cortex	201	ANKRD13B	ENSG00000198720.12	17	29589769	29614755	-0.000780528	0.00211888	0.713035	18289	0.990528	No
Brain-Cortex	201	CORO6	ENSG00000167549.18	17	29614762	29622907	-0.00336571	0.00299932	0.263299	18289	0.946706	No
Brain-Cortex	201	SSH2	ENSG00000141298.17	17	29625938	29930276	0.00191673	0.00247287	0.4393	18289	0.964016	No
Brain-Cortex	201	EFCAB5	ENSG00000176927.15	17	29929200	30108452	-0.00448167	0.0064403	0.487407	18289	0.969606	No
Brain-Cortex	201	NSRP1	ENSG00000126653.17	17	30115521	30186475	-0.00269723	0.00282295	0.340632	18289	0.952894	No
Brain-Cortex	201	SLC6A4	ENSG00000108576.9	17	30194319	30236002	-0.0196528	0.00942228	0.0384162	18289	0.818875	No
Brain-Cortex	201	BLMH	ENSG00000108578.14	17	30248195	30292042	-0.000671666	0.00170864	0.694713	18289	0.990528	No
Brain-Cortex	201	CPD	ENSG00000108582.11	17	30378905	30469989	0.00182935	0.00268168	0.496016	18289	0.971423	No
Brain-Cortex	201	GOSR1	ENSG00000108587.15	17	30477362	30527592	0.000366781	0.00203696	0.857307	18289	0.99349	No
Brain-Cortex	201	TBC1D29	ENSG00000266733.5	17	30557112	30563493	0.00757889	0.0103676	0.465725	18289	0.968017	No
Brain-Cortex	201	RP11-218M11.1	ENSG00000259928.1	17	30564057	30565576	-0.00735003	0.016415	0.654867	18289	0.99007	No
Brain-Cortex	201	CTD-2349P21.5	ENSG00000263603.1	17	30729469	30731202	0.0347258	0.0179874	0.055117	18289	0.856869	No
Brain-Cortex	201	CRLF3	ENSG00000176390.11	17	30769388	30824776	0.00140808	0.00253817	0.579751	18289	0.985602	No
Brain-Cortex	201	CTD-2349P21.9	ENSG00000266490.1	17	30792372	30792833	0.00181488	0.00677294	0.789038	18289	0.992955	No
Brain-Cortex	201	ATAD5	ENSG00000176208.8	17	30831970	30895869	0.00182239	0.00412166	0.658915	18289	0.990345	No
Brain-Cortex	201	TEFM	ENSG00000172171.10	17	30897336	30906820	-0.00206332	0.00417262	0.621565	18289	0.989279	No
Brain-Cortex	201	ADAP2	ENSG00000184060.10	17	30921680	30959322	0.00586873	0.00412662	0.156719	18289	0.913394	No
Brain-Cortex	201	RP11-848P1.3	ENSG00000265743.1	17	30964935	30965500	-0.00356215	0.0144525	0.805598	18289	0.992955	No
Brain-Cortex	201	RNF135	ENSG00000181481.13	17	30968785	30999911	-0.0010836	0.00321642	0.736589	18289	0.990601	No
Brain-Cortex	201	NF1	ENSG00000196712.17	17	31094927	31382116	-0.00058934	0.00147476	0.689915	18289	0.990528	No
Brain-Cortex	201	OMG	ENSG00000126861.4	17	31272013	31297411	-0.00109353	0.0033519	0.744622	18289	0.990601	No
Brain-Cortex	201	EVI2B	ENSG00000185862.6	17	31303766	31314112	0.0123354	0.00706826	0.0826694	18289	0.866083	No
Brain-Cortex	201	EVI2A	ENSG00000126860.11	17	31317560	31321884	0.00284027	0.00618362	0.646561	18289	0.990011	No
Brain-Cortex	201	RAB11FIP4	ENSG00000131242.17	17	31391624	31538217	0.000937509	0.0031608	0.767112	18289	0.991564	No
Brain-Cortex	201	COPRS	ENSG00000172301.10	17	31851864	31859337	-0.000496459	0.00208705	0.812249	18289	0.992955	No
Brain-Cortex	201	UTP6	ENSG00000108651.9	17	31860899	31901765	0.00105938	0.00225469	0.63903	18289	0.990011	No
Brain-Cortex	201	CTC-542B22.2	ENSG00000263990.1	17	31873926	31886666	-0.00165905	0.00581506	0.775742	18289	0.992704	No
Brain-Cortex	201	SUZ12	ENSG00000178691.10	17	31937018	32001045	0.000402883	0.00186838	0.82952	18289	0.992955	No
Brain-Cortex	201	LRRC37B	ENSG00000185158.12	17	32007872	32053504	0.0040861	0.00278926	0.144691	18289	0.903104	No
Brain-Cortex	201	CTD-2095E4.5	ENSG00000277511.1	17	32127595	32128454	-0.0023544	0.00638185	0.712622	18289	0.990528	No
Brain-Cortex	201	RHOT1	ENSG00000126858.16	17	32142714	32253374	0.00340617	0.00204167	0.0969987	18289	0.879459	No
Brain-Cortex	201	RHBDL3	ENSG00000141314.12	17	32266176	32324564	-0.0033591	0.00380021	0.377923	18289	0.952894	No
Brain-Cortex	201	C17orf75	ENSG00000108666.9	17	32324662	32350023	-0.000752014	0.0020345	0.712094	18289	0.990528	No
Brain-Cortex	201	ZNF207	ENSG00000010244.18	17	32350203	32381886	-0.000458791	0.0015814	0.772062	18289	0.992566	No
Brain-Cortex	201	RP11-227G15.10	ENSG00000274341.1	17	32408013	32408309	-0.0225166	0.0109407	0.041033	18289	0.822407	No
Brain-Cortex	201	RP11-227G15.11	ENSG00000278668.1	17	32410159	32410746	-0.012334	0.0100899	0.223158	18289	0.936336	No
Brain-Cortex	201	RP11-227G15.9	ENSG00000264083.1	17	32430967	32432841	0.00643645	0.0205164	0.754097	18289	0.990601	No
Brain-Cortex	201	PSMD11	ENSG00000108671.9	17	32446945	32483318	0.00185692	0.00184691	0.316052	18289	0.952592	No
Brain-Cortex	201	CDK5R1	ENSG00000176749.8	17	32486619	32491256	-0.000240394	0.00238539	0.91984	18289	0.997949	No
Brain-Cortex	201	MYO1D	ENSG00000176658.16	17	32492522	32877177	0.00234292	0.00485006	0.629637	18289	0.990011	No
Brain-Cortex	201	AC084809.3	ENSG00000236377.1	17	32905662	32906584	0.0142617	0.010843	0.190096	18289	0.927699	No
Brain-Cortex	201	TMEM98	ENSG00000006042.11	17	32927910	32945106	-0.000968576	0.00590639	0.869926	18289	0.993696	No
Brain-Cortex	201	ASIC2	ENSG00000108684.14	17	33013087	34174964	0.00141509	0.0033444	0.672714	18289	0.990528	No
Brain-Cortex	201	RP11-118G23.3	ENSG00000283417.1	17	33791838	33816761	-0.00562069	0.0186849	0.763905	18289	0.991308	No
Brain-Cortex	201	CTC-304I17.6	ENSG00000279668.2	17	33827728	34079100	0.00426131	0.00625672	0.496703	18289	0.971476	No
Brain-Cortex	201	CTC-304I17.5	ENSG00000263571.2	17	34155566	34165679	-0.00523012	0.00620076	0.400094	18289	0.956013	No
Brain-Cortex	201	CCL2	ENSG00000108691.9	17	34255218	34257203	0.00123751	0.014982	0.934262	18289	0.997949	No
Brain-Cortex	201	CCL8	ENSG00000108700.4	17	34319036	34321402	-0.00234681	0.0263063	0.929014	18289	0.997949	No
Brain-Cortex	201	C17orf102	ENSG00000197322.3	17	34574123	34579369	-0.00415139	0.00565574	0.463901	18289	0.968017	No
Brain-Cortex	201	TMEM132E	ENSG00000181291.6	17	34580749	34639318	0.0110012	0.00446665	0.0147246	18289	0.734045	No
Brain-Cortex	201	CCT6B	ENSG00000132141.13	17	34927859	34961509	0.00124211	0.00618915	0.841168	18289	0.99349	No
Brain-Cortex	201	ZNF830	ENSG00000198783.5	17	34961530	34963775	-0.00338756	0.00236962	0.154581	18289	0.909667	No
Brain-Cortex	201	LIG3	ENSG00000005156.11	17	34980494	35005989	0.00339278	0.00298702	0.257541	18289	0.946706	No
Brain-Cortex	201	RFFL	ENSG00000092871.16	17	35009744	35089319	-0.00644294	0.00281405	0.0232139	18289	0.771215	No
Brain-Cortex	201	RP5-837J1.4	ENSG00000267457.1	17	35073831	35074374	-0.0256898	0.0188165	0.173878	18289	0.922887	No
Brain-Cortex	201	RAD51D	ENSG00000185379.20	17	35092208	35121522	-0.001865	0.00171594	0.278558	18289	0.946706	No
Brain-Cortex	201	FNDC8	ENSG00000073598.5	17	35121579	35127417	0.011551	0.0188423	0.54063	18289	0.979664	No
Brain-Cortex	201	NLE1	ENSG00000073536.17	17	35128753	35142315	0.000540552	0.0019603	0.783059	18289	0.992955	No
Brain-Cortex	201	SLFN5	ENSG00000166750.9	17	35243036	35273655	0.00189154	0.00616724	0.759423	18289	0.990601	No
Brain-Cortex	201	RP11-47L3.1	ENSG00000267364.1	17	35313502	35324900	-0.00879472	0.0126131	0.486539	18289	0.969595	No
Brain-Cortex	201	SLFN11	ENSG00000172716.16	17	35350305	35373701	-0.000550548	0.00502588	0.912895	18289	0.997949	No
Brain-Cortex	201	RP11-686D22.4	ENSG00000267547.1	17	35403837	35404373	0.0125287	0.0184599	0.498205	18289	0.971816	No
Brain-Cortex	201	SLFN12	ENSG00000172123.12	17	35411060	35433283	-0.000503229	0.00852017	0.952968	18289	0.99888	No
Brain-Cortex	201	SLFN13	ENSG00000154760.13	17	35435096	35448837	-0.00119333	0.00830078	0.885851	18289	0.997666	No
Brain-Cortex	201	SLFN12L	ENSG00000205045.8	17	35473689	35537861	-0.0262818	0.0145806	0.0731459	18289	0.866083	No
Brain-Cortex	201	LINC02001	ENSG00000267321.2	17	35568109	35574794	0.00321654	0.00333348	0.335888	18289	0.952894	No
Brain-Cortex	201	PEX12	ENSG00000108733.9	17	35574844	35578863	-0.00197075	0.00261448	0.45197	18289	0.967699	No
Brain-Cortex	201	AP2B1	ENSG00000006125.17	17	35586899	35726409	-0.000998864	0.00148226	0.501259	18289	0.973321	No
Brain-Cortex	201	RASL10B	ENSG00000270885.1	17	35731649	35743521	0.00140092	0.00331806	0.673378	18289	0.990528	No
Brain-Cortex	201	GAS2L2	ENSG00000270765.5	17	35744511	35752878	-0.000690948	0.00651295	0.915631	18289	0.997949	No
Brain-Cortex	201	MMP28	ENSG00000271447.5	17	35756249	35795707	0.00222174	0.00384313	0.563919	18289	0.983282	No
Brain-Cortex	201	C17orf50	ENSG00000270806.1	17	35760897	35765079	0.000488297	0.00819771	0.952569	18289	0.99888	No
Brain-Cortex	201	TAF15	ENSG00000270647.5	17	35809455	35864615	-0.00780563	0.0031697	0.0147404	18289	0.734045	No
Brain-Cortex	201	CCL5	ENSG00000271503.5	17	35871491	35880793	-0.0125174	0.0129667	0.335674	18289	0.952894	No
Brain-Cortex	201	RDM1	ENSG00000278023.5	17	35918066	35930773	0.023505	0.0144	0.104374	18289	0.881402	No
Brain-Cortex	201	CCL14	ENSG00000276409.4	17	35983291	35986533	0.0190084	0.0178814	0.289202	18289	0.946706	No
Brain-Cortex	201	CCL3	ENSG00000277632.1	17	36088256	36090141	0.0184214	0.0209659	0.380776	18289	0.952894	No
Brain-Cortex	201	CCL4	ENSG00000275302.1	17	36103590	36105621	0.00314183	0.0214187	0.883545	18289	0.9971	No
Brain-Cortex	201	TBC1D3B	ENSG00000274808.5	17	36165681	36176636	-0.0159235	0.0249399	0.523981	18289	0.977999	No
Brain-Cortex	201	CCL3L3	ENSG00000276085.1	17	36194869	36196758	0.0372202	0.0295663	0.209716	18289	0.934944	No
Brain-Cortex	201	CCL4L2	ENSG00000276070.4	17	36210924	36212878	0.0278058	0.0283271	0.327622	18289	0.952894	No
Brain-Cortex	201	ZNHIT3	ENSG00000273611.4	17	36486629	36499310	0.00172605	0.00180451	0.340099	18289	0.952894	No
Brain-Cortex	201	MYO19	ENSG00000278259.4	17	36495824	36543435	0.0012779	0.00264447	0.62952	18289	0.990011	No
Brain-Cortex	201	PIGW	ENSG00000277161.1	17	36537094	36539310	-0.00747055	0.00393324	0.0591287	18289	0.858903	No
Brain-Cortex	201	GGNBP2	ENSG00000278311.4	17	36544888	36589848	-0.000225448	0.00182372	0.901755	18289	0.99792	No
Brain-Cortex	201	DHRS11	ENSG00000278535.4	17	36591798	36600806	-0.00461024	0.00436848	0.292691	18289	0.946706	No
Brain-Cortex	201	MRM1	ENSG00000278619.4	17	36601572	36608971	-0.00246386	0.00352385	0.485337	18289	0.9693	No
Brain-Cortex	201	CTB-75G16.3	ENSG00000275720.1	17	36634069	36634698	0.00280394	0.00721834	0.698147	18289	0.990528	No
Brain-Cortex	201	LHX1	ENSG00000273706.4	17	36936785	36944612	-0.0222265	0.0199302	0.266253	18289	0.946706	No
Brain-Cortex	201	AATF	ENSG00000275700.4	17	36948875	37056871	-9.48774e-05	0.0019917	0.962059	18289	0.99888	No
Brain-Cortex	201	ACACA	ENSG00000278540.4	17	37084988	37406818	-0.00267121	0.00210017	0.205058	18289	0.934944	No
Brain-Cortex	201	TADA2A	ENSG00000276234.4	17	37406874	37479730	0.00138191	0.00193943	0.477064	18289	0.968017	No
Brain-Cortex	201	DUSP14	ENSG00000276023.4	17	37489831	37513501	0.00202753	0.00297458	0.496361	18289	0.971423	No
Brain-Cortex	201	SYNRG	ENSG00000275066.4	17	37514797	37609496	0.00237673	0.00188971	0.210131	18289	0.934944	No
Brain-Cortex	201	DDX52	ENSG00000278053.4	17	37610169	37642308	-0.00148956	0.00223918	0.506763	18289	0.974176	No
Brain-Cortex	201	HNF1B	ENSG00000275410.4	17	37686432	37745247	-0.0116676	0.0153936	0.449476	18289	0.967018	No
Brain-Cortex	201	TBC1D3L	ENSG00000274512.5	17	37977972	37989048	0.0317465	0.0344152	0.357533	18289	0.952894	No
Brain-Cortex	201	TBC1D3D	ENSG00000274419.6	17	38003976	38014902	-0.136326	0.0412704	0.00115412	18289	0.50184	No
Brain-Cortex	201	MRPL45	ENSG00000278845.4	17	38297023	38323218	-0.00116779	0.0022123	0.598249	18289	0.988484	No
Brain-Cortex	201	GPR179	ENSG00000277399.4	17	38325530	38343810	-0.00426536	0.00580286	0.463274	18289	0.968017	No
Brain-Cortex	201	SOCS7	ENSG00000274211.4	17	38352228	38405593	-0.00403967	0.00203089	0.048212	18289	0.839534	No
Brain-Cortex	201	ARHGAP23	ENSG00000275832.4	17	38419280	38512392	0.000305916	0.00247761	0.901872	18289	0.99792	No
Brain-Cortex	201	SRCIN1	ENSG00000277363.4	17	38530016	38605930	-0.00348461	0.00267033	0.193589	18289	0.928943	No
Brain-Cortex	201	EPOP	ENSG00000273604.1	17	38671703	38675421	-0.000737218	0.00491166	0.880858	18289	0.99674	No
Brain-Cortex	201	CTB-58E17.1	ENSG00000277969.1	17	38702452	38704747	-0.000716953	0.00488227	0.883417	18289	0.9971	No
Brain-Cortex	201	MLLT6	ENSG00000275023.4	17	38705542	38729803	-0.00196193	0.00220039	0.373789	18289	0.952894	No
Brain-Cortex	201	CISD3	ENSG00000277972.1	17	38730235	38733896	0.00126117	0.0020395	0.537118	18289	0.979664	No
Brain-Cortex	201	PCGF2	ENSG00000277258.4	17	38735045	38748378	0.000109908	0.0026821	0.967359	18289	0.99888	No
Brain-Cortex	201	PSMB3	ENSG00000277791.4	17	38752736	38764231	-0.000658944	0.00234867	0.779372	18289	0.992955	No
Brain-Cortex	201	PIP4K2B	ENSG00000276293.4	17	38765689	38800126	0.00215493	0.00137017	0.117543	18289	0.885433	No
Brain-Cortex	201	CWC25	ENSG00000273559.4	17	38800434	38825481	-0.000173313	0.00214942	0.935824	18289	0.997949	No
Brain-Cortex	201	RPL23	ENSG00000125691.12	17	38847865	38853843	0.00195887	0.00242702	0.420675	18289	0.960995	No
Brain-Cortex	201	LASP1	ENSG00000002834.17	17	38869859	38921770	0.00101746	0.00174832	0.561323	18289	0.982772	No
Brain-Cortex	201	LINC00672	ENSG00000263874.2	17	38925168	38929384	0.000990576	0.00216514	0.647858	18289	0.990011	No
Brain-Cortex	201	RP1-56K13.5	ENSG00000266588.1	17	39003248	39013032	-0.00251614	0.0135404	0.852792	18289	0.99349	No
Brain-Cortex	201	PLXDC1	ENSG00000161381.13	17	39063303	39154394	0.00277326	0.00331796	0.404362	18289	0.958588	No
Brain-Cortex	201	ARL5C	ENSG00000141748.12	17	39156894	39164289	-0.0111767	0.0207401	0.590631	18289	0.986474	No
Brain-Cortex	201	CACNB1	ENSG00000067191.15	17	39173563	39197703	0.000254971	0.00262202	0.922643	18289	0.997949	No
Brain-Cortex	201	RPL19	ENSG00000108298.9	17	39200283	39204727	-0.000205327	0.00189576	0.913872	18289	0.997949	No
Brain-Cortex	201	STAC2	ENSG00000141750.6	17	39210536	39225872	-0.0012395	0.00439866	0.77843	18289	0.992955	No
Brain-Cortex	201	FBXL20	ENSG00000108306.11	17	39252644	39402523	0.00259797	0.00196663	0.188178	18289	0.927699	No
Brain-Cortex	201	MED1	ENSG00000125686.11	17	39404285	39451286	0.00247337	0.0019	0.194668	18289	0.929819	No
Brain-Cortex	201	CDK12	ENSG00000167258.13	17	39461511	39564907	0.00130357	0.00188738	0.490663	18289	0.969689	No
Brain-Cortex	201	RP11-390P24.1	ENSG00000273576.1	17	39566915	39567559	0.000840829	0.00301676	0.780782	18289	0.992955	No
Brain-Cortex	201	NEUROD2	ENSG00000171532.4	17	39604780	39607943	-0.000498968	0.00533643	0.925609	18289	0.997949	No
Brain-Cortex	201	AC087491.2	ENSG00000214546.3	17	39619613	39622513	0.00333363	0.0128711	0.795932	18289	0.992955	No
Brain-Cortex	201	PPP1R1B	ENSG00000131771.13	17	39626740	39636626	-0.00335081	0.00334986	0.318524	18289	0.952746	No
Brain-Cortex	201	STARD3	ENSG00000131748.15	17	39637065	39663484	-0.00293547	0.00250885	0.243539	18289	0.942702	No
Brain-Cortex	201	TCAP	ENSG00000173991.5	17	39664187	39666555	-0.00126857	0.00492659	0.797093	18289	0.992955	No
Brain-Cortex	201	PNMT	ENSG00000141744.3	17	39667981	39670475	0.00171337	0.00574859	0.76601	18289	0.991564	No
Brain-Cortex	201	PGAP3	ENSG00000161395.13	17	39671122	39696797	-0.00275054	0.0020477	0.180897	18289	0.927699	No
Brain-Cortex	201	ERBB2	ENSG00000141736.13	17	39688108	39730353	-0.000986592	0.00407209	0.808839	18289	0.992955	No
Brain-Cortex	201	MIEN1	ENSG00000141741.11	17	39729156	39730787	-0.00202856	0.00202985	0.318967	18289	0.952746	No
Brain-Cortex	201	GRB7	ENSG00000141738.13	17	39737927	39747291	-0.00120904	0.009605	0.899971	18289	0.99792	No
Brain-Cortex	201	IKZF3	ENSG00000161405.16	17	39757715	39864188	-0.0126535	0.00902352	0.162564	18289	0.916453	No
Brain-Cortex	201	GSDMB	ENSG00000073605.18	17	39904595	39918650	-0.00133359	0.00327256	0.684124	18289	0.990528	No
Brain-Cortex	201	ORMDL3	ENSG00000172057.9	17	39921041	39927601	-0.00185309	0.00209943	0.378602	18289	0.952894	No
Brain-Cortex	201	RP11-387H17.4	ENSG00000264968.1	17	39927742	39939601	0.0160925	0.0157677	0.308821	18289	0.951396	No
Brain-Cortex	201	PSMD3	ENSG00000108344.14	17	39980797	39997960	-0.00313145	0.0015755	0.0483826	18289	0.839534	No
Brain-Cortex	201	CSF3	ENSG00000108342.12	17	40015361	40017813	-0.000357472	0.0225843	0.987389	18289	0.999876	No
Brain-Cortex	201	MED24	ENSG00000008838.19	17	40019097	40061215	-0.00124842	0.00183727	0.4977	18289	0.971755	No
Brain-Cortex	201	THRA	ENSG00000126351.12	17	40058290	40093867	-0.00272954	0.00237069	0.251115	18289	0.943274	No
Brain-Cortex	201	NR1D1	ENSG00000126368.5	17	40092787	40100725	0.00908575	0.0071747	0.20703	18289	0.934944	No
Brain-Cortex	201	MSL1	ENSG00000188895.11	17	40122298	40136916	0.000756698	0.00178734	0.672537	18289	0.990528	No
Brain-Cortex	201	CASC3	ENSG00000108349.16	17	40140323	40172183	0.000254466	0.00216666	0.906638	18289	0.99792	No
Brain-Cortex	201	RAPGEFL1	ENSG00000108352.11	17	40177010	40195656	-0.00173216	0.00207259	0.404411	18289	0.958588	No
Brain-Cortex	201	WIPF2	ENSG00000171475.13	17	40219304	40284136	0.000124588	0.00167087	0.940644	18289	0.998575	No
Brain-Cortex	201	CDC6	ENSG00000094804.9	17	40287633	40304657	0.0020974	0.0043672	0.631627	18289	0.990011	No
Brain-Cortex	201	RARA	ENSG00000131759.17	17	40309192	40357643	-0.00204099	0.00374152	0.586091	18289	0.986474	No
Brain-Cortex	201	IGFBP4	ENSG00000141753.6	17	40443461	40457731	0.0019386	0.00517134	0.708198	18289	0.990528	No
Brain-Cortex	201	TNS4	ENSG00000131746.12	17	40475828	40501597	-0.012514	0.01474	0.397026	18289	0.955921	No
Brain-Cortex	201	CCR7	ENSG00000126353.3	17	40553769	40565472	0.0184148	0.0135005	0.17428	18289	0.922887	No
Brain-Cortex	201	SMARCE1	ENSG00000073584.18	17	40624962	40648299	0.00258808	0.00148034	0.0821278	18289	0.866083	No
Brain-Cortex	201	KRT222	ENSG00000213424.8	17	40654665	40665181	-0.000999858	0.00253343	0.693559	18289	0.990528	No
Brain-Cortex	201	KRT10	ENSG00000186395.7	17	40818117	40822595	-0.00538066	0.00481575	0.265361	18289	0.946706	No
Brain-Cortex	201	TMEM99	ENSG00000167920.8	17	40819162	40836274	-0.00205849	0.0034708	0.553872	18289	0.981789	No
Brain-Cortex	201	KRT23	ENSG00000108244.16	17	40922696	40937634	-0.000545967	0.018647	0.976675	18289	0.998936	No
Brain-Cortex	201	KRT33B	ENSG00000131738.10	17	41363494	41369800	0.00240627	0.0194099	0.901477	18289	0.99792	No
Brain-Cortex	201	KRT31	ENSG00000094796.4	17	41393724	41397592	-0.00844832	0.0123886	0.496155	18289	0.971423	No
Brain-Cortex	201	KRT13	ENSG00000171401.14	17	41500981	41505705	-0.0137728	0.0242717	0.571126	18289	0.983652	No
Brain-Cortex	201	KRT15	ENSG00000171346.15	17	41513743	41522529	-0.0105123	0.0144285	0.467209	18289	0.968017	No
Brain-Cortex	201	KRT19	ENSG00000171345.13	17	41523617	41528308	-0.00310087	0.0122057	0.799747	18289	0.992955	No
Brain-Cortex	201	KRT14	ENSG00000186847.5	17	41582279	41586921	0.000339267	0.0186334	0.985494	18289	0.999388	No
Brain-Cortex	201	KRT16	ENSG00000186832.8	17	41609778	41615899	0.0263879	0.0215077	0.22147	18289	0.936336	No
Brain-Cortex	201	KRT17	ENSG00000128422.15	17	41619437	41624842	-0.00694542	0.00879204	0.430592	18289	0.962435	No
Brain-Cortex	201	EIF1	ENSG00000173812.10	17	41688887	41692668	0.00119653	0.00186819	0.522682	18289	0.977999	No
Brain-Cortex	201	HAP1	ENSG00000173805.15	17	41717742	41734644	-0.000313543	0.0057758	0.956768	18289	0.99888	No
Brain-Cortex	201	JUP	ENSG00000173801.16	17	41754604	41786931	-0.00210435	0.00430827	0.625833	18289	0.990011	No
Brain-Cortex	201	P3H4	ENSG00000141696.12	17	41801947	41812604	0.000396027	0.00295885	0.893675	18289	0.99792	No
Brain-Cortex	201	FKBP10	ENSG00000141756.18	17	41812680	41823217	-0.00279827	0.00337275	0.40783	18289	0.958614	No
Brain-Cortex	201	NT5C3B	ENSG00000141698.16	17	41825200	41836263	0.000403468	0.00175303	0.818234	18289	0.992955	No
Brain-Cortex	201	KLHL10	ENSG00000161594.6	17	41835685	41848384	-0.00667762	0.00799191	0.404523	18289	0.958588	No
Brain-Cortex	201	KLHL11	ENSG00000178502.5	17	41853545	41865431	-0.00846782	0.00543043	0.120685	18289	0.89212	No
Brain-Cortex	201	ACLY	ENSG00000131473.16	17	41866908	41930542	-0.000703427	0.00204587	0.731379	18289	0.990601	No
Brain-Cortex	201	TTC25	ENSG00000204815.9	17	41930635	41965651	-0.00388243	0.00372949	0.299276	18289	0.948936	No
Brain-Cortex	201	CNP	ENSG00000173786.16	17	41966741	41977731	-0.000675164	0.00350763	0.847581	18289	0.99349	No
Brain-Cortex	201	DNAJC7	ENSG00000168259.14	17	41981855	42021376	0.00161607	0.00154301	0.296352	18289	0.947633	No
Brain-Cortex	201	NKIRAS2	ENSG00000168256.17	17	42011382	42025575	0.00214402	0.00211997	0.313217	18289	0.952029	No
Brain-Cortex	201	ZNF385C	ENSG00000187595.15	17	42025645	42098479	0.0071399	0.00520473	0.17184	18289	0.922505	No
Brain-Cortex	201	CTD-2132N18.2	ENSG00000267221.2	17	42038232	42050614	-0.00146375	0.00338074	0.66556	18289	0.990528	No
Brain-Cortex	201	DHX58	ENSG00000108771.12	17	42101404	42112733	-0.000846029	0.0038852	0.827867	18289	0.992955	No
Brain-Cortex	201	KAT2A	ENSG00000108773.10	17	42113108	42121358	0.00128822	0.00256521	0.616153	18289	0.988971	No
Brain-Cortex	201	HSPB9	ENSG00000260325.1	17	42121431	42123352	0.00825557	0.00966686	0.394242	18289	0.954646	No
Brain-Cortex	201	RAB5C	ENSG00000108774.14	17	42124976	42154998	-0.00201053	0.00194562	0.302828	18289	0.949557	No
Brain-Cortex	201	KCNH4	ENSG00000089558.8	17	42156891	42181278	-0.00448436	0.00946086	0.636084	18289	0.990011	No
Brain-Cortex	201	HCRT	ENSG00000161610.1	17	42184060	42185452	0.0202381	0.0203898	0.322264	18289	0.952894	No
Brain-Cortex	201	GHDC	ENSG00000167925.15	17	42188799	42194532	0.000242574	0.00198903	0.903071	18289	0.99792	No
Brain-Cortex	201	STAT5B	ENSG00000173757.9	17	42199168	42276707	0.00312521	0.00139353	0.0261462	18289	0.782494	No
Brain-Cortex	201	STAT5A	ENSG00000126561.16	17	42287547	42311943	-0.00608472	0.00340073	0.0752669	18289	0.866083	No
Brain-Cortex	201	STAT3	ENSG00000168610.14	17	42313324	42388568	-0.000410582	0.00215839	0.849348	18289	0.99349	No
Brain-Cortex	201	PTRF	ENSG00000177469.12	17	42402452	42423517	0.00379937	0.00438463	0.387365	18289	0.953644	No
Brain-Cortex	201	ATP6V0A1	ENSG00000033627.16	17	42458844	42522611	0.00288151	0.00160359	0.0740359	18289	0.866083	No
Brain-Cortex	201	NAGLU	ENSG00000108784.9	17	42536172	42544449	-0.00142083	0.00308775	0.645967	18289	0.990011	No
Brain-Cortex	201	HSD17B1	ENSG00000108786.10	17	42549214	42555213	0.00258859	0.0039262	0.510542	18289	0.975276	No
Brain-Cortex	201	COASY	ENSG00000068120.14	17	42561467	42566275	0.00223754	0.00185185	0.228537	18289	0.937364	No
Brain-Cortex	201	MLX	ENSG00000108788.11	17	42567068	42573239	0.00221192	0.00201312	0.273352	18289	0.946706	No
Brain-Cortex	201	PSMC3IP	ENSG00000131470.14	17	42573311	42577831	-0.00601672	0.00424281	0.1579	18289	0.915018	No
Brain-Cortex	201	FAM134C	ENSG00000141699.10	17	42579513	42609675	0.00160201	0.00186831	0.392336	18289	0.954646	No
Brain-Cortex	201	TUBG1	ENSG00000131462.7	17	42609728	42615234	0.00304128	0.00270164	0.261792	18289	0.946706	No
Brain-Cortex	201	TUBG2	ENSG00000037042.8	17	42659305	42667006	-0.00037034	0.00217162	0.864781	18289	0.99349	No
Brain-Cortex	201	PLEKHH3	ENSG00000068137.14	17	42667914	42676994	0.00348047	0.00308734	0.261109	18289	0.946706	No
Brain-Cortex	201	CCR10	ENSG00000184451.5	17	42678889	42683820	0.00107261	0.00425753	0.801383	18289	0.992955	No
Brain-Cortex	201	CNTNAP1	ENSG00000108797.11	17	42683918	42699814	-0.00231526	0.00230057	0.315589	18289	0.952592	No
Brain-Cortex	201	EZH1	ENSG00000108799.12	17	42700275	42745049	0.00161737	0.00159081	0.310672	18289	0.952029	No
Brain-Cortex	201	CTD-3193K9.11	ENSG00000273650.1	17	42751289	42751717	-0.00711779	0.0109888	0.517989	18289	0.977999	No
Brain-Cortex	201	RAMP2-AS1	ENSG00000197291.8	17	42753914	42761193	-0.00361384	0.00486462	0.458527	18289	0.968017	No
Brain-Cortex	201	RAMP2	ENSG00000131477.10	17	42761258	42763041	-0.00137808	0.00503236	0.78452	18289	0.992955	No
Brain-Cortex	201	VPS25	ENSG00000131475.6	17	42773436	42779599	-0.00201448	0.00184646	0.276741	18289	0.946706	No
Brain-Cortex	201	WNK4	ENSG00000126562.16	17	42780678	42796936	-0.00907188	0.0101889	0.374463	18289	0.952894	No
Brain-Cortex	201	COA3	ENSG00000183978.7	17	42795383	42798704	0.000562855	0.00168968	0.739438	18289	0.990601	No
Brain-Cortex	201	CNTD1	ENSG00000176563.9	17	42798792	42811587	-0.00432345	0.00474303	0.363238	18289	0.952894	No
Brain-Cortex	201	BECN1	ENSG00000126581.12	17	42811655	42833141	-0.00564355	0.00238508	0.0190413	18289	0.754762	No
Brain-Cortex	201	PSME3	ENSG00000131467.10	17	42824385	42843758	-0.00110589	0.00150568	0.463619	18289	0.968017	No
Brain-Cortex	201	AOC2	ENSG00000131480.8	17	42844600	42850707	0.00414268	0.00440831	0.348616	18289	0.952894	No
Brain-Cortex	201	AOC3	ENSG00000131471.6	17	42851184	42858130	0.00830927	0.00866184	0.338703	18289	0.952894	No
Brain-Cortex	201	LINC00671	ENSG00000213373.7	17	42874670	42898704	0.0146771	0.0202941	0.47049	18289	0.968017	No
Brain-Cortex	201	AARSD1	ENSG00000266967.6	17	42950526	42964498	-0.00302068	0.00208954	0.150031	18289	0.904666	No
Brain-Cortex	201	PTGES3L	ENSG00000267060.5	17	42968088	42980433	0.00362886	0.00397511	0.362525	18289	0.952894	No
Brain-Cortex	201	RUNDC1	ENSG00000198863.7	17	42980565	42993690	-0.0024504	0.00221073	0.269171	18289	0.946706	No
Brain-Cortex	201	RPL27	ENSG00000131469.12	17	42998273	43002959	-0.00162792	0.00243836	0.505229	18289	0.973549	No
Brain-Cortex	201	IFI35	ENSG00000068079.7	17	43006725	43014456	-8.74511e-05	0.00558841	0.987532	18289	0.999876	No
Brain-Cortex	201	VAT1	ENSG00000108828.15	17	43014605	43025123	0.000960405	0.0025023	0.701576	18289	0.990528	No
Brain-Cortex	201	RND2	ENSG00000108830.9	17	43025241	43032036	-0.00329939	0.00352753	0.350881	18289	0.952894	No
Brain-Cortex	201	BRCA1	ENSG00000012048.20	17	43044295	43125483	0.00108306	0.00372877	0.7718	18289	0.992566	No
Brain-Cortex	201	RP11-242D8.1	ENSG00000267002.2	17	43148368	43171037	0.00303448	0.00275147	0.271569	18289	0.946706	No
Brain-Cortex	201	NBR1	ENSG00000188554.13	17	43171202	43211689	0.00164366	0.00134516	0.22335	18289	0.936336	No
Brain-Cortex	201	TMEM106A	ENSG00000184988.8	17	43211835	43220041	-0.0219574	0.00708677	0.00226009	18289	0.556708	No
Brain-Cortex	201	LINC00854	ENSG00000236383.8	17	43216941	43305397	-0.0132749	0.0125506	0.291612	18289	0.946706	No
Brain-Cortex	201	LINC00910	ENSG00000188825.13	17	43369845	43389199	0.000936084	0.00504813	0.8531	18289	0.99349	No
Brain-Cortex	201	ARL4D	ENSG00000175906.4	17	43398959	43401137	-0.00493146	0.00432423	0.255633	18289	0.946482	No
Brain-Cortex	201	DHX8	ENSG00000067596.10	17	43483865	43544463	-0.00382896	0.00185052	0.0399715	18289	0.822407	No
Brain-Cortex	201	ETV4	ENSG00000175832.12	17	43527844	43579620	0.0115592	0.011775	0.327584	18289	0.952894	No
Brain-Cortex	201	CTC-501O10.1	ENSG00000267440.1	17	43680273	43705884	0.00372203	0.0173412	0.830296	18289	0.992955	No
Brain-Cortex	201	SOST	ENSG00000167941.2	17	43753731	43758788	0.0173577	0.0271291	0.523109	18289	0.977999	No
Brain-Cortex	201	DUSP3	ENSG00000108861.8	17	43766121	43778988	0.00218475	0.00191812	0.256221	18289	0.946482	No
Brain-Cortex	201	C17orf105	ENSG00000231256.7	17	43780435	43787612	0.021493	0.0170731	0.209711	18289	0.934944	No
Brain-Cortex	201	MPP3	ENSG00000161647.18	17	43800799	43833170	-0.00620828	0.00455627	0.174726	18289	0.922887	No
Brain-Cortex	201	CD300LG	ENSG00000161649.12	17	43847148	43863629	0.0111889	0.0157855	0.479364	18289	0.968017	No
Brain-Cortex	201	MPP2	ENSG00000108852.14	17	43875357	43909711	0.00132618	0.0021665	0.54123	18289	0.979664	No
Brain-Cortex	201	FAM215A	ENSG00000267496.4	17	43917194	43917985	-0.011696	0.0221099	0.597464	18289	0.988484	No
Brain-Cortex	201	RP11-527L4.6	ENSG00000267420.1	17	43927563	43932622	0.0176684	0.0197348	0.371834	18289	0.952894	No
Brain-Cortex	201	LINC01976	ENSG00000261514.1	17	43938363	43938959	0.00399439	0.014808	0.787667	18289	0.992955	No
Brain-Cortex	201	PYY	ENSG00000131096.10	17	43952738	44004469	0.0070928	0.0160742	0.659561	18289	0.990528	No
Brain-Cortex	201	NAGS	ENSG00000161653.10	17	44004546	44009060	0.00115259	0.00833439	0.890164	18289	0.99792	No
Brain-Cortex	201	TMEM101	ENSG00000091947.9	17	44011188	44023946	-0.00320957	0.00185498	0.085309	18289	0.868337	No
Brain-Cortex	201	LSM12	ENSG00000161654.9	17	44034635	44067619	0.00117274	0.00287345	0.683668	18289	0.990528	No
Brain-Cortex	201	G6PC3	ENSG00000141349.8	17	44070735	44076344	-0.00267014	0.00235748	0.258888	18289	0.946706	No
Brain-Cortex	201	HDAC5	ENSG00000108840.15	17	44076746	44123702	0.00167858	0.00281423	0.551621	18289	0.981789	No
Brain-Cortex	201	C17orf53	ENSG00000125319.14	17	44141906	44162476	0.0067643	0.00714065	0.344766	18289	0.952894	No
Brain-Cortex	201	ASB16	ENSG00000161664.6	17	44170447	44179083	-0.00313362	0.00681562	0.646239	18289	0.990011	No
Brain-Cortex	201	TMUB2	ENSG00000168591.15	17	44186970	44191731	0.000367811	0.0012856	0.775132	18289	0.992658	No
Brain-Cortex	201	ATXN7L3	ENSG00000087152.15	17	44191805	44200113	0.00227541	0.00209357	0.278562	18289	0.946706	No
Brain-Cortex	201	UBTF	ENSG00000108312.14	17	44205033	44221626	-0.000305923	0.00156335	0.845079	18289	0.99349	No
Brain-Cortex	201	SLC4A1	ENSG00000004939.13	17	44248385	44268141	0.0167312	0.0205012	0.415522	18289	0.960377	No
Brain-Cortex	201	RUNDC3A	ENSG00000108309.13	17	44308559	44318671	0.00079569	0.00174282	0.648545	18289	0.990011	No
Brain-Cortex	201	SLC25A39	ENSG00000013306.15	17	44319625	44324870	0.000240661	0.00233047	0.917867	18289	0.997949	No
Brain-Cortex	201	GRN	ENSG00000030582.17	17	44345086	44353102	-0.00077945	0.00264046	0.768187	18289	0.991768	No
Brain-Cortex	201	FAM171A2	ENSG00000161682.14	17	44353215	44363875	0.00256134	0.00277158	0.356655	18289	0.952894	No
Brain-Cortex	201	ITGA2B	ENSG00000005961.17	17	44372180	44389505	-0.00315088	0.00451132	0.485809	18289	0.9693	No
Brain-Cortex	201	GPATCH8	ENSG00000186566.12	17	44397416	44503404	-0.00506184	0.00273485	0.0658365	18289	0.858903	No
Brain-Cortex	201	FZD2	ENSG00000180340.6	17	44557459	44559570	-0.016537	0.00866876	0.0580372	18289	0.858903	No
Brain-Cortex	201	MEIOC	ENSG00000180336.17	17	44656404	44689857	0.00209006	0.00660575	0.752068	18289	0.990601	No
Brain-Cortex	201	CCDC43	ENSG00000180329.13	17	44673069	44689612	0.00183433	0.00188617	0.332109	18289	0.952894	No
Brain-Cortex	201	DBF4B	ENSG00000161692.17	17	44708608	44752264	0.00390223	0.00435166	0.371072	18289	0.952894	No
Brain-Cortex	201	ADAM11	ENSG00000073670.13	17	44759031	44781846	-0.0035756	0.00221053	0.107525	18289	0.881402	No
Brain-Cortex	201	CTC-296K1.3	ENSG00000267505.1	17	44793199	44794474	-0.0349272	0.0194097	0.073629	18289	0.866083	No
Brain-Cortex	201	GJC1	ENSG00000182963.9	17	44798448	44830816	0.00330501	0.00529208	0.533081	18289	0.979664	No
Brain-Cortex	201	HIGD1B	ENSG00000131097.6	17	44846353	44849388	-0.000811532	0.00456848	0.859209	18289	0.99349	No
Brain-Cortex	201	EFTUD2	ENSG00000108883.12	17	44849943	44899662	0.00196244	0.00158868	0.218349	18289	0.936336	No
Brain-Cortex	201	GFAP	ENSG00000131095.12	17	44905391	44916937	-0.00938032	0.0073416	0.203012	18289	0.93371	No
Brain-Cortex	201	KIF18B	ENSG00000186185.13	17	44924709	44947711	0.00947564	0.00954811	0.322337	18289	0.952894	No
Brain-Cortex	201	CTD-2534I21.8	ENSG00000267334.1	17	44947912	44948939	0.0146009	0.021872	0.505272	18289	0.973549	No
Brain-Cortex	201	C1QL1	ENSG00000131094.3	17	44959693	44968071	0.00257361	0.00424134	0.544758	18289	0.980715	No
Brain-Cortex	201	DCAKD	ENSG00000172992.11	17	45023340	45061109	0.00104353	0.00257896	0.68623	18289	0.990528	No
Brain-Cortex	201	NMT1	ENSG00000136448.11	17	45051662	45108966	0.00161505	0.00150127	0.28347	18289	0.946706	No
Brain-Cortex	201	PLCD3	ENSG00000161714.11	17	45109017	45133354	-0.00311223	0.00367038	0.397608	18289	0.95596	No
Brain-Cortex	201	ACBD4	ENSG00000181513.14	17	45132600	45144181	0.00150187	0.00234812	0.523247	18289	0.977999	No
Brain-Cortex	201	AC142472.6	ENSG00000276728.1	17	45146730	45148470	0.0037173	0.00548348	0.498705	18289	0.971816	No
Brain-Cortex	201	HEXIM1	ENSG00000186834.3	17	45148502	45152101	-0.00394968	0.00253179	0.120518	18289	0.891967	No
Brain-Cortex	201	HEXIM2	ENSG00000168517.10	17	45160700	45162859	-0.00127684	0.00419165	0.761013	18289	0.990659	No
Brain-Cortex	201	FMNL1	ENSG00000184922.13	17	45222223	45247266	0.00174311	0.00266575	0.514022	18289	0.976019	No
Brain-Cortex	201	MAP3K14	ENSG00000006062.14	17	45263392	45317040	-0.0032325	0.00423786	0.446607	18289	0.96653	No
Brain-Cortex	201	ARHGAP27	ENSG00000159314.11	17	45393902	45434421	0.00137701	0.00319364	0.666862	18289	0.990528	No
Brain-Cortex	201	PLEKHM1	ENSG00000225190.10	17	45435900	45490749	0.0048786	0.00245971	0.0488516	18289	0.843671	No
Brain-Cortex	201	RP11-798G7.6	ENSG00000267198.1	17	45545804	45563230	0.00492266	0.0211531	0.816248	18289	0.992955	No
Brain-Cortex	201	CRHR1	ENSG00000120088.14	17	45784280	45835828	0.00252148	0.00314968	0.424453	18289	0.961402	No
Brain-Cortex	201	SPPL2C	ENSG00000185294.6	17	45844835	45847072	0.0232868	0.0115691	0.0456292	18289	0.833874	No
Brain-Cortex	201	MAPT	ENSG00000186868.15	17	45894382	46028334	0.00113288	0.00149635	0.449987	18289	0.967053	No
Brain-Cortex	201	STH	ENSG00000256762.1	17	45999250	45999694	0.00304219	0.0161456	0.850759	18289	0.99349	No
Brain-Cortex	201	KANSL1	ENSG00000120071.13	17	46029916	46225389	0.000298033	0.00277608	0.914625	18289	0.997949	No
Brain-Cortex	201	ARL17B	ENSG00000228696.8	17	46274784	46361797	0.0232875	0.0172189	0.177941	18289	0.924362	No
Brain-Cortex	201	LRRC37A	ENSG00000176681.14	17	46292733	46337794	0.0170494	0.0178521	0.340848	18289	0.952894	No
Brain-Cortex	201	LRRC37A2	ENSG00000238083.7	17	46511511	46553449	0.0202982	0.0146994	0.169037	18289	0.921466	No
Brain-Cortex	201	ARL17A	ENSG00000185829.17	17	46516702	46579682	0.01521	0.0115224	0.188508	18289	0.927699	No
Brain-Cortex	201	NSF	ENSG00000073969.18	17	46590669	46757464	0.00152069	0.00213957	0.478168	18289	0.968017	No
Brain-Cortex	201	WNT3	ENSG00000108379.9	17	46762506	46833058	-0.00313411	0.00885175	0.723706	18289	0.990601	No
Brain-Cortex	201	WNT9B	ENSG00000158955.10	17	46833201	46886730	0.00982945	0.00754883	0.19455	18289	0.929819	No
Brain-Cortex	201	GOSR2	ENSG00000108433.16	17	46923075	46975524	-0.00160729	0.00156319	0.305238	18289	0.950376	No
Brain-Cortex	201	RPRML	ENSG00000179673.4	17	46978156	46979248	-0.0130995	0.00852722	0.126255	18289	0.89212	No
Brain-Cortex	201	CDC27	ENSG00000004897.11	17	47117703	47189422	-5.40133e-05	0.00161477	0.973353	18289	0.998936	No
Brain-Cortex	201	MYL4	ENSG00000198336.9	17	47200446	47223679	-0.00211661	0.0175287	0.904023	18289	0.99792	No
Brain-Cortex	201	ITGB3	ENSG00000259207.7	17	47253846	47311816	-0.00314811	0.00998641	0.752947	18289	0.990601	No
Brain-Cortex	201	EFCAB13	ENSG00000178852.15	17	47323290	47441312	-5.65389e-05	0.00641403	0.992977	18289	0.999929	No
Brain-Cortex	201	NPEPPS	ENSG00000141279.15	17	47522942	47623276	0.00146859	0.00181479	0.419454	18289	0.960871	No
Brain-Cortex	201	KPNB1	ENSG00000108424.9	17	47649476	47685505	0.00141039	0.00131655	0.285487	18289	0.946706	No
Brain-Cortex	201	TBKBP1	ENSG00000198933.9	17	47694081	47712050	0.00115993	0.00248962	0.641849	18289	0.990011	No
Brain-Cortex	201	TBX21	ENSG00000073861.2	17	47733244	47746119	0.0179136	0.018954	0.345878	18289	0.952894	No
Brain-Cortex	201	OSBPL7	ENSG00000006025.11	17	47807372	47821834	-0.00143159	0.00211521	0.499401	18289	0.97217	No
Brain-Cortex	201	MRPL10	ENSG00000159111.12	17	47823272	47831534	0.00296298	0.00170279	0.0835637	18289	0.866258	No
Brain-Cortex	201	LRRC46	ENSG00000141294.9	17	47831627	47837691	-0.00755642	0.00690768	0.275462	18289	0.946706	No
Brain-Cortex	201	SCRN2	ENSG00000141295.13	17	47837714	47841333	0.000546969	0.00201823	0.786693	18289	0.992955	No
Brain-Cortex	201	SP6	ENSG00000189120.4	17	47844908	47855874	0.0126543	0.0123642	0.307468	18289	0.951396	No
Brain-Cortex	201	SP2	ENSG00000167182.13	17	47896150	47928957	-0.00136295	0.00223074	0.541984	18289	0.979664	No
Brain-Cortex	201	PNPO	ENSG00000108439.9	17	47941506	47948288	-0.00183765	0.00295612	0.534967	18289	0.979664	No
Brain-Cortex	201	PRR15L	ENSG00000167183.2	17	47951967	47957878	0.0487691	0.019906	0.0152486	18289	0.734045	No
Brain-Cortex	201	CDK5RAP3	ENSG00000108465.14	17	47967810	47981772	-0.00259638	0.00270789	0.338943	18289	0.952894	No
Brain-Cortex	201	COPZ2	ENSG00000005243.9	17	48026167	48038030	-0.00498948	0.00440414	0.258768	18289	0.946706	No
Brain-Cortex	201	NFE2L1	ENSG00000082641.15	17	48048329	48061487	0.0046155	0.00226425	0.0429787	18289	0.823113	No
Brain-Cortex	201	RP5-890E16.5	ENSG00000278765.1	17	48066704	48067293	-0.000135025	0.00601233	0.982108	18289	0.999249	No
Brain-Cortex	201	CBX1	ENSG00000108468.14	17	48070052	48101521	-0.00081351	0.0016153	0.615143	18289	0.988971	No
Brain-Cortex	201	SNX11	ENSG00000002919.14	17	48103357	48123074	0.00195952	0.00194152	0.314208	18289	0.952029	No
Brain-Cortex	201	SKAP1	ENSG00000141293.15	17	48133440	48430275	0.00709941	0.0190668	0.710077	18289	0.990528	No
Brain-Cortex	201	HOXB2	ENSG00000173917.10	17	48540894	48544989	-0.022195	0.0159651	0.166189	18289	0.919734	No
Brain-Cortex	201	TTLL6	ENSG00000170703.15	17	48762235	48817214	0.00134897	0.00800198	0.866318	18289	0.99349	No
Brain-Cortex	201	CALCOCO2	ENSG00000136436.14	17	48830988	48866522	0.00144712	0.00216596	0.504919	18289	0.973549	No
Brain-Cortex	201	ATP5G1	ENSG00000159199.13	17	48892765	48895871	-0.00175887	0.00293065	0.549155	18289	0.981789	No
Brain-Cortex	201	UBE2Z	ENSG00000159202.17	17	48908369	48929056	-0.00233316	0.00164665	0.158248	18289	0.915018	No
Brain-Cortex	201	SNF8	ENSG00000159210.9	17	48929316	48945117	-0.000407979	0.00175203	0.816135	18289	0.992955	No
Brain-Cortex	201	GNGT2	ENSG00000167083.6	17	49202791	49209400	-0.00590615	0.00771705	0.445078	18289	0.965938	No
Brain-Cortex	201	ABI3	ENSG00000108798.8	17	49210227	49223225	-0.00397755	0.00609193	0.514645	18289	0.976384	No
Brain-Cortex	201	PHOSPHO1	ENSG00000173868.11	17	49223362	49230766	0.00635094	0.00547217	0.247355	18289	0.943274	No
Brain-Cortex	201	ZNF652	ENSG00000198740.8	17	49289206	49362116	0.000368664	0.00256851	0.886031	18289	0.997666	No
Brain-Cortex	201	RP11-1079K10.3	ENSG00000248714.6	17	49361165	49369998	-0.00041061	0.00962124	0.966006	18289	0.99888	No
Brain-Cortex	201	PHB	ENSG00000167085.11	17	49404049	49414905	-0.0011308	0.00171676	0.510948	18289	0.975276	No
Brain-Cortex	201	NGFR	ENSG00000064300.8	17	49502063	49515017	-0.00301257	0.010233	0.768795	18289	0.991889	No
Brain-Cortex	201	NXPH3	ENSG00000182575.7	17	49575858	49582290	0.000815014	0.00517593	0.875058	18289	0.995039	No
Brain-Cortex	201	SPOP	ENSG00000121067.17	17	49598884	49678234	-0.00149933	0.00187039	0.423842	18289	0.961402	No
Brain-Cortex	201	SLC35B1	ENSG00000121073.13	17	49700943	49709014	-0.00352642	0.00190552	0.0658698	18289	0.858903	No
Brain-Cortex	201	FAM117A	ENSG00000121104.7	17	49710332	49789180	0.000727499	0.00372855	0.845524	18289	0.99349	No
Brain-Cortex	201	KAT7	ENSG00000136504.11	17	49789312	49835030	0.000267183	0.00180986	0.882804	18289	0.996999	No
Brain-Cortex	201	RP11-304F15.6	ENSG00000254039.1	17	49914403	49932918	0.000726048	0.0190417	0.969627	18289	0.99888	No
Brain-Cortex	201	DLX4	ENSG00000108813.10	17	49968970	49974959	0.00283894	0.0133485	0.831819	18289	0.992955	No
Brain-Cortex	201	DLX3	ENSG00000064195.7	17	49990005	49995224	0.00627012	0.0185014	0.735082	18289	0.990601	No
Brain-Cortex	201	RP11-1094H24.4	ENSG00000246640.1	17	50050349	50055739	-0.00101286	0.0106363	0.924241	18289	0.997949	No
Brain-Cortex	201	ITGA3	ENSG00000005884.17	17	50055968	50090481	0.000431908	0.00272233	0.874121	18289	0.994863	No
Brain-Cortex	201	RP5-875H18.9	ENSG00000276851.1	17	50094065	50094647	-0.00164892	0.0232249	0.943479	18289	0.99888	No
Brain-Cortex	201	PDK2	ENSG00000005882.11	17	50094737	50110039	0.00208868	0.00257749	0.418813	18289	0.960871	No
Brain-Cortex	201	SAMD14	ENSG00000167100.14	17	50112153	50129882	0.00229435	0.00455428	0.615036	18289	0.988971	No
Brain-Cortex	201	PPP1R9B	ENSG00000108819.10	17	50133735	50150630	0.000148757	0.0024504	0.95166	18289	0.99888	No
Brain-Cortex	201	SGCA	ENSG00000108823.15	17	50165985	50175931	-0.00231609	0.011602	0.841997	18289	0.99349	No
Brain-Cortex	201	COL1A1	ENSG00000108821.13	17	50183289	50201632	0.0112044	0.00820784	0.17394	18289	0.922887	No
Brain-Cortex	201	TMEM92	ENSG00000167105.7	17	50271406	50281485	0.0143069	0.0200759	0.476996	18289	0.968017	No
Brain-Cortex	201	XYLT2	ENSG00000015532.9	17	50346092	50361151	0.00264301	0.00225635	0.24301	18289	0.942702	No
Brain-Cortex	201	MRPL27	ENSG00000108826.15	17	50367857	50373214	-0.0025284	0.0023826	0.290031	18289	0.946706	No
Brain-Cortex	201	EME1	ENSG00000154920.14	17	50373220	50381237	0.00615218	0.0136461	0.652653	18289	0.99007	No
Brain-Cortex	201	LRRC59	ENSG00000108829.9	17	50375059	50397239	0.00103966	0.00167172	0.534791	18289	0.979664	No
Brain-Cortex	201	ACSF2	ENSG00000167107.12	17	50426158	50474845	-0.000702139	0.00324926	0.829162	18289	0.992955	No
Brain-Cortex	201	CHAD	ENSG00000136457.9	17	50464496	50468966	-0.006646	0.00823811	0.420888	18289	0.961073	No
Brain-Cortex	201	RP11-94C24.13	ENSG00000275897.1	17	50475819	50478391	-0.0435879	0.0200406	0.030943	18289	0.805942	No
Brain-Cortex	201	RSAD1	ENSG00000136444.9	17	50478800	50485975	-0.000857506	0.00168788	0.612052	18289	0.988971	No
Brain-Cortex	201	RP11-94C24.6	ENSG00000249451.1	17	50503412	50508328	-0.000936106	0.0189887	0.960737	18289	0.99888	No
Brain-Cortex	201	MYCBPAP	ENSG00000136449.13	17	50508384	50531501	-0.000978636	0.00466625	0.83412	18289	0.992955	No
Brain-Cortex	201	EPN3	ENSG00000049283.17	17	50532543	50543750	0.00840407	0.00770817	0.277055	18289	0.946706	No
Brain-Cortex	201	SPATA20	ENSG00000006282.20	17	50546306	50555852	-0.00689226	0.00417691	0.100679	18289	0.881402	No
Brain-Cortex	201	CACNA1G	ENSG00000006283.17	17	50561068	50627474	0.0020466	0.00369427	0.580276	18289	0.98577	No
Brain-Cortex	201	ABCC3	ENSG00000108846.15	17	50634777	50692252	-0.0107116	0.00708409	0.132281	18289	0.899457	No
Brain-Cortex	201	ANKRD40	ENSG00000154945.6	17	50693190	50707924	-0.000120834	0.00380293	0.974688	18289	0.998936	No
Brain-Cortex	201	LUC7L3	ENSG00000108848.15	17	50719544	50756213	-0.000932474	0.0027286	0.732947	18289	0.990601	No
Brain-Cortex	201	WFIKKN2	ENSG00000173714.7	17	50834650	50842348	-0.00415983	0.0128198	0.74595	18289	0.990601	No
Brain-Cortex	201	TOB1	ENSG00000141232.4	17	50862223	50867495	-0.000536825	0.00556579	0.92327	18289	0.997949	No
Brain-Cortex	201	RP11-700H6.4	ENSG00000262006.1	17	50909738	50910232	-0.00889688	0.0109358	0.416982	18289	0.960377	No
Brain-Cortex	201	SPAG9	ENSG00000008294.20	17	50962174	51120865	0.000597448	0.0018053	0.741076	18289	0.990601	No
Brain-Cortex	201	NME1	ENSG00000239672.7	17	51153536	51162428	-0.00207678	0.00286238	0.469068	18289	0.968017	No
Brain-Cortex	201	NME2	ENSG00000243678.11	17	51165435	51171747	-0.00080402	0.00184006	0.662672	18289	0.990528	No
Brain-Cortex	201	MBTD1	ENSG00000011258.15	17	51177425	51260066	0.00128315	0.00239314	0.5925	18289	0.987538	No
Brain-Cortex	201	UTP18	ENSG00000011260.13	17	51260528	51297936	0.00419121	0.00270971	0.123693	18289	0.89212	No
Brain-Cortex	201	LINC02072	ENSG00000225860.2	17	51336715	51342571	0.0286345	0.0202283	0.158641	18289	0.915342	No
Brain-Cortex	201	LINC02073	ENSG00000267452.1	17	51435427	51445802	0.0123575	0.0170459	0.469425	18289	0.968017	No
Brain-Cortex	201	CA10	ENSG00000154975.13	17	51630313	52160017	0.00211889	0.00316674	0.50429	18289	0.973549	No
Brain-Cortex	201	TOM1L1	ENSG00000141198.14	17	54899387	54960627	0.00701113	0.00307309	0.0236986	18289	0.771215	No
Brain-Cortex	201	COX11	ENSG00000166260.10	17	54951902	54968764	0.000746134	0.00248576	0.764401	18289	0.991342	No
Brain-Cortex	201	STXBP4	ENSG00000166263.13	17	54968786	55173632	0.000318952	0.00386532	0.934328	18289	0.997949	No
Brain-Cortex	201	HLF	ENSG00000108924.13	17	55265012	55325065	0.000496523	0.00308593	0.872354	18289	0.994345	No
Brain-Cortex	201	MMD	ENSG00000108960.7	17	55392613	55421992	0.00132834	0.00350153	0.704869	18289	0.990528	No
Brain-Cortex	201	TMEM100	ENSG00000166292.11	17	55719627	55732121	-0.0029262	0.00777501	0.707096	18289	0.990528	No
Brain-Cortex	201	PCTP	ENSG00000141179.13	17	55750979	55823090	0.00210013	0.00325092	0.5191	18289	0.977999	No
Brain-Cortex	201	ANKFN1	ENSG00000153930.11	17	55882301	56511659	-0.00274991	0.00585575	0.639206	18289	0.990011	No
Brain-Cortex	201	NOG	ENSG00000183691.4	17	56593699	56595590	-0.00874844	0.00595767	0.143741	18289	0.903104	No
Brain-Cortex	201	C17orf67	ENSG00000214226.8	17	56791913	56838773	0.00597121	0.00650665	0.360006	18289	0.952894	No
Brain-Cortex	201	DGKE	ENSG00000153933.9	17	56834099	56869567	-0.00237163	0.00234754	0.313733	18289	0.952029	No
Brain-Cortex	201	TRIM25	ENSG00000121060.16	17	56887909	56914038	-0.00524323	0.0030897	0.091434	18289	0.874263	No
Brain-Cortex	201	RP11-670E13.6	ENSG00000274213.1	17	56914186	56914533	0.0272006	0.0218123	0.214015	18289	0.935272	No
Brain-Cortex	201	COIL	ENSG00000121058.4	17	56938187	56961054	0.0014992	0.00196114	0.445604	18289	0.965938	No
Brain-Cortex	201	SCPEP1	ENSG00000121064.12	17	56978105	57006768	-0.00573128	0.00276793	0.0398315	18289	0.822407	No
Brain-Cortex	201	RP11-166P13.3	ENSG00000263004.1	17	57078298	57085024	-0.00956732	0.00618212	0.12349	18289	0.89212	No
Brain-Cortex	201	AKAP1	ENSG00000121057.12	17	57085092	57121349	-0.00135436	0.00215187	0.529898	18289	0.979513	No
Brain-Cortex	201	MSI2	ENSG00000153944.10	17	57255851	57684685	-0.00164812	0.00249397	0.509562	18289	0.974831	No
Brain-Cortex	201	RP11-60A24.3	ENSG00000265542.5	17	57771946	57834749	0.00636323	0.0140943	0.652193	18289	0.99007	No
Brain-Cortex	201	MRPS23	ENSG00000181610.12	17	57834781	57850056	-7.31748e-05	0.00182222	0.968013	18289	0.99888	No
Brain-Cortex	201	CUEDC1	ENSG00000180891.12	17	57861243	57955323	-0.0053487	0.00289039	0.0658883	18289	0.858903	No
Brain-Cortex	201	VEZF1	ENSG00000136451.8	17	57971547	57988179	-0.00206955	0.00224748	0.358378	18289	0.952894	No
Brain-Cortex	201	RP11-159D12.2	ENSG00000264112.1	17	57989039	57994850	0.0032274	0.00301332	0.285592	18289	0.946706	No
Brain-Cortex	201	SRSF1	ENSG00000136450.12	17	58003360	58006527	-0.00169289	0.00168965	0.317738	18289	0.952736	No
Brain-Cortex	201	DYNLL2	ENSG00000264364.2	17	58083415	58095536	-0.00708619	0.00234504	0.00288136	18289	0.566812	No
Brain-Cortex	201	EPX	ENSG00000121053.5	17	58192737	58205174	0.00676047	0.00556249	0.225827	18289	0.936336	No
Brain-Cortex	201	MKS1	ENSG00000011143.16	17	58205437	58219605	0.000419697	0.00251656	0.867736	18289	0.99349	No
Brain-Cortex	201	LPO	ENSG00000167419.10	17	58218548	58268518	-0.0101523	0.0132057	0.443036	18289	0.964262	No
Brain-Cortex	201	MPO	ENSG00000005381.7	17	58269856	58280935	0.00617667	0.00635391	0.332311	18289	0.952894	No
Brain-Cortex	201	TSPOAP1	ENSG00000005379.15	17	58301231	58328760	-0.000537256	0.00411601	0.896295	18289	0.99792	No
Brain-Cortex	201	SUPT4H1	ENSG00000213246.6	17	58345175	58351661	-0.000345063	0.00153424	0.822307	18289	0.992955	No
Brain-Cortex	201	RNF43	ENSG00000108375.12	17	58353720	58417595	0.00450656	0.00650457	0.489314	18289	0.969606	No
Brain-Cortex	201	MTMR4	ENSG00000108389.9	17	58489529	58517905	-0.001742	0.00204964	0.396514	18289	0.955857	No
Brain-Cortex	201	SEPT4	ENSG00000108387.14	17	58520250	58540818	-0.00240192	0.00390883	0.539674	18289	0.979664	No
Brain-Cortex	201	TEX14	ENSG00000121101.15	17	58556678	58692055	0.0158022	0.00836121	0.0603819	18289	0.858903	No
Brain-Cortex	201	RAD51C	ENSG00000108384.14	17	58692573	58735611	-0.00224792	0.00273409	0.412067	18289	0.960249	No
Brain-Cortex	201	PPM1E	ENSG00000175175.5	17	58755869	58985176	-0.00243067	0.00304486	0.425762	18289	0.962149	No
Brain-Cortex	201	TRIM37	ENSG00000108395.13	17	58998200	59106597	-0.00406563	0.00212611	0.0574422	18289	0.857222	No
Brain-Cortex	201	SKA2	ENSG00000182628.12	17	59109951	59155269	0.000245357	0.00212122	0.908045	18289	0.99792	No
Brain-Cortex	201	PRR11	ENSG00000068489.12	17	59155499	59204705	0.00275083	0.00576037	0.633557	18289	0.990011	No
Brain-Cortex	201	SMG8	ENSG00000167447.12	17	59209400	59215247	-0.000582222	0.00257311	0.821248	18289	0.992955	No
Brain-Cortex	201	GDPD1	ENSG00000153982.10	17	59220467	59275967	-0.000995729	0.00307273	0.746276	18289	0.990601	No
Brain-Cortex	201	YPEL2	ENSG00000175155.8	17	59331689	59401729	-0.000535016	0.00283587	0.850573	18289	0.99349	No
Brain-Cortex	201	LINC01476	ENSG00000265313.5	17	59430869	59526946	0.00426179	0.00804081	0.596755	18289	0.988324	No
Brain-Cortex	201	DHX40	ENSG00000108406.9	17	59565525	59608345	-0.00256172	0.00177242	0.150116	18289	0.904666	No
Brain-Cortex	201	RP11-758H9.2	ENSG00000273702.1	17	59618553	59619688	-0.00742561	0.00513404	0.149828	18289	0.904666	No
Brain-Cortex	201	CLTC	ENSG00000141367.11	17	59619715	59696956	0.00120955	0.00133876	0.367481	18289	0.952894	No
Brain-Cortex	201	PTRH2	ENSG00000141378.14	17	59674636	59707464	-0.000394539	0.00263683	0.881228	18289	0.996769	No
Brain-Cortex	201	VMP1	ENSG00000062716.12	17	59707192	59841092	-0.00441619	0.00247155	0.0756608	18289	0.866083	No
Brain-Cortex	201	TUBD1	ENSG00000108423.14	17	59859482	59892945	0.00894858	0.00322136	0.00605458	18289	0.64106	No
Brain-Cortex	201	RPS6KB1	ENSG00000108443.13	17	59893046	59950564	-0.0009971	0.0017623	0.572241	18289	0.98399	No
Brain-Cortex	201	RNFT1	ENSG00000189050.15	17	59952240	59964761	0.00195112	0.00383154	0.611221	18289	0.988971	No
Brain-Cortex	201	RP11-178C3.2	ENSG00000267302.5	17	59964832	59996972	-0.00597715	0.0130064	0.646394	18289	0.990011	No
Brain-Cortex	201	HEATR6	ENSG00000068097.14	17	60043194	60078931	-9.76743e-05	0.0026858	0.97103	18289	0.99888	No
Brain-Cortex	201	CA4	ENSG00000167434.9	17	60149936	60170899	-0.0100929	0.00595296	0.0917316	18289	0.874263	No
Brain-Cortex	201	USP32	ENSG00000170832.12	17	60179094	60422470	-0.00520352	0.00222812	0.0206316	18289	0.756839	No
Brain-Cortex	201	APPBP2	ENSG00000062725.9	17	60443149	60526219	-4.94989e-05	0.00164217	0.975987	18289	0.998936	No
Brain-Cortex	201	PPM1D	ENSG00000170836.11	17	60600183	60666280	-0.00187153	0.00323804	0.564003	18289	0.983282	No
Brain-Cortex	201	BCAS3	ENSG00000141376.22	17	60677453	61392838	0.00133917	0.00200559	0.505175	18289	0.973549	No
Brain-Cortex	201	TBX2	ENSG00000121068.13	17	61399896	61409466	-0.00484407	0.0052703	0.359266	18289	0.952894	No
Brain-Cortex	201	C17orf82	ENSG00000187013.4	17	61411751	61413280	-0.00349231	0.0176895	0.843721	18289	0.99349	No
Brain-Cortex	201	NACA2	ENSG00000253506.2	17	61590426	61591202	0.0137438	0.0179966	0.446059	18289	0.96623	No
Brain-Cortex	201	BRIP1	ENSG00000136492.8	17	61681266	61863521	0.00326751	0.00942661	0.72928	18289	0.990601	No
Brain-Cortex	201	INTS2	ENSG00000108506.11	17	61865367	61928016	0.00266759	0.00218333	0.223391	18289	0.936336	No
Brain-Cortex	201	MED13	ENSG00000108510.9	17	61942605	62065282	0.00149631	0.00171059	0.382892	18289	0.953107	No
Brain-Cortex	201	METTL2A	ENSG00000087995.15	17	62423867	62450822	0.00207314	0.00219679	0.346587	18289	0.952894	No
Brain-Cortex	201	TLK2	ENSG00000146872.17	17	62458658	62613664	0.00104118	0.00184477	0.573192	18289	0.984184	No
Brain-Cortex	201	MRC2	ENSG00000011028.13	17	62627591	62693597	-0.00117294	0.00450781	0.795007	18289	0.992955	No
Brain-Cortex	201	MARCH10	ENSG00000173838.11	17	62701314	62808344	0.00285622	0.0071146	0.688561	18289	0.990528	No
Brain-Cortex	201	RP11-180P8.1	ENSG00000283538.1	17	62910690	62936865	0.0151055	0.00805714	0.0624496	18289	0.858903	No
Brain-Cortex	201	RP11-180P8.3	ENSG00000266411.1	17	62966817	62967678	0.000282963	0.0193765	0.988365	18289	0.999876	No
Brain-Cortex	201	TANC2	ENSG00000170921.15	17	63009556	63427699	0.00170803	0.00199176	0.392287	18289	0.954646	No
Brain-Cortex	201	CYB561	ENSG00000008283.15	17	63432304	63446378	-0.0044693	0.00502835	0.375293	18289	0.952894	No
Brain-Cortex	201	RP11-269G24.6	ENSG00000265971.1	17	63454993	63455817	0.0087449	0.0147474	0.553944	18289	0.981789	No
Brain-Cortex	201	ACE	ENSG00000159640.15	17	63477061	63498380	-0.000441847	0.00392507	0.910497	18289	0.99792	No
Brain-Cortex	201	KCNH6	ENSG00000173826.14	17	63523334	63548977	-0.00109022	0.00567099	0.847768	18289	0.99349	No
Brain-Cortex	201	DCAF7	ENSG00000136485.14	17	63550461	63594266	-0.000588627	0.00156385	0.707068	18289	0.990528	No
Brain-Cortex	201	TACO1	ENSG00000136463.7	17	63600872	63608365	-0.000136703	0.00205656	0.947077	18289	0.99888	No
Brain-Cortex	201	MAP3K3	ENSG00000198909.7	17	63622415	63695901	0.00240469	0.00215397	0.265748	18289	0.946706	No
Brain-Cortex	201	STRADA	ENSG00000266173.6	17	63682336	63741986	0.000408962	0.00162087	0.801091	18289	0.992955	No
Brain-Cortex	201	LIMD2	ENSG00000136490.8	17	63696304	63700685	-0.00338052	0.00298692	0.259243	18289	0.946706	No
Brain-Cortex	201	CCDC47	ENSG00000108588.13	17	63745250	63776351	-0.00386804	0.00153878	0.0128297	18289	0.731841	No
Brain-Cortex	201	DDX42	ENSG00000198231.12	17	63773776	63819317	-0.0029708	0.0016905	0.0805682	18289	0.866083	No
Brain-Cortex	201	FTSJ3	ENSG00000108592.16	17	63819433	63830012	-0.0014878	0.00360986	0.680723	18289	0.990528	No
Brain-Cortex	201	PSMC5	ENSG00000087191.12	17	63827672	63832026	-0.000217712	0.00166731	0.896257	18289	0.99792	No
Brain-Cortex	201	SMARCD2	ENSG00000108604.15	17	63832081	63843065	0.00209557	0.00228078	0.35944	18289	0.952894	No
Brain-Cortex	201	GH1	ENSG00000259384.6	17	63917200	63918506	-0.000702214	0.0390642	0.985678	18289	0.999407	No
Brain-Cortex	201	CD79B	ENSG00000007312.12	17	63928740	63932354	-0.00036625	0.0108137	0.973019	18289	0.998936	No
Brain-Cortex	201	SCN4A	ENSG00000007314.12	17	63938554	63972918	-0.0199865	0.0110298	0.0716559	18289	0.866083	No
Brain-Cortex	201	PRR29-AS1	ENSG00000264954.1	17	63996071	63999899	-0.00834171	0.013502	0.537484	18289	0.979664	No
Brain-Cortex	201	PRR29	ENSG00000224383.7	17	64001084	64004304	-0.00397316	0.00730941	0.587415	18289	0.986474	No
Brain-Cortex	201	ICAM2	ENSG00000108622.10	17	64005107	64020634	-0.00562673	0.00679223	0.408543	18289	0.958614	No
Brain-Cortex	201	ERN1	ENSG00000178607.15	17	64039142	64130819	-0.000817534	0.00275701	0.76717	18289	0.991564	No
Brain-Cortex	201	SNHG25	ENSG00000266402.3	17	64145970	64146476	0.00240739	0.0167449	0.885845	18289	0.997666	No
Brain-Cortex	201	TEX2	ENSG00000136478.7	17	64147227	64263301	-0.00272747	0.00209478	0.194578	18289	0.929819	No
Brain-Cortex	201	PECAM1	ENSG00000261371.5	17	64319415	64413776	-0.00472247	0.00540185	0.383163	18289	0.953107	No
Brain-Cortex	201	MILR1	ENSG00000271605.5	17	64449037	64468643	-0.00188478	0.00976886	0.847226	18289	0.99349	No
Brain-Cortex	201	POLG2	ENSG00000256525.6	17	64477785	64497036	0.00128536	0.00308137	0.677075	18289	0.990528	No
Brain-Cortex	201	DDX5	ENSG00000108654.13	17	64499616	64508199	0.000303282	0.00207517	0.883969	18289	0.9971	No
Brain-Cortex	201	CEP95	ENSG00000258890.6	17	64506732	64542294	0.0034918	0.00226948	0.12567	18289	0.89212	No
Brain-Cortex	201	SMURF2	ENSG00000108854.15	17	64542462	64662068	0.000618352	0.00262188	0.813824	18289	0.992955	No
Brain-Cortex	201	LRRC37A3	ENSG00000176809.10	17	64854312	64919480	0.00140476	0.00336966	0.677263	18289	0.990528	No
Brain-Cortex	201	GNA13	ENSG00000120063.9	17	65010715	65056839	0.00363072	0.00292944	0.216825	18289	0.936336	No
Brain-Cortex	201	RGS9	ENSG00000108370.16	17	65100812	65227703	-0.00914225	0.00476957	0.0568578	18289	0.857222	No
Brain-Cortex	201	AXIN2	ENSG00000168646.12	17	65528563	65561647	-0.00358728	0.00260256	0.16981	18289	0.92229	No
Brain-Cortex	201	CEP112	ENSG00000154240.16	17	65635538	66192079	-0.00292526	0.0030054	0.3317	18289	0.952894	No
Brain-Cortex	201	APOH	ENSG00000091583.10	17	66212033	66256525	0.0420487	0.0264346	0.113449	18289	0.881402	No
Brain-Cortex	201	PRKCA	ENSG00000154229.11	17	66302636	66810743	-0.00097958	0.00249568	0.695148	18289	0.990528	No
Brain-Cortex	201	CACNG5	ENSG00000075429.8	17	66835117	66885486	-0.00431356	0.0124674	0.729758	18289	0.990601	No
Brain-Cortex	201	CACNG4	ENSG00000075461.5	17	66964910	67033398	-0.00136458	0.00346243	0.693969	18289	0.990528	No
Brain-Cortex	201	CACNG1	ENSG00000108878.4	17	67044590	67056797	-0.0222715	0.0109909	0.0442124	18289	0.824581	No
Brain-Cortex	201	HELZ	ENSG00000198265.11	17	67070438	67245989	0.00220266	0.00170007	0.19677	18289	0.932746	No
Brain-Cortex	201	PSMD12	ENSG00000197170.9	17	67337916	67366627	0.00195175	0.002175	0.370734	18289	0.952894	No
Brain-Cortex	201	PITPNC1	ENSG00000154217.14	17	67377281	67697261	0.00195677	0.00292515	0.504392	18289	0.973549	No
Brain-Cortex	201	NOL11	ENSG00000130935.9	17	67717833	67744531	0.00363306	0.00246702	0.142602	18289	0.903104	No
Brain-Cortex	201	BPTF	ENSG00000171634.16	17	67825524	67984378	0.00155368	0.00193392	0.42282	18289	0.961402	No
Brain-Cortex	201	C17orf58	ENSG00000186665.9	17	67991101	67996431	0.00441788	0.0026993	0.103455	18289	0.881402	No
Brain-Cortex	201	KPNA2	ENSG00000182481.8	17	68035519	68046842	0.00374803	0.00298929	0.211543	18289	0.934944	No
Brain-Cortex	201	AC145343.2	ENSG00000265055.1	17	68096046	68101474	-0.0186186	0.016964	0.273881	18289	0.946706	No
Brain-Cortex	201	RP11-147L13.11	ENSG00000278730.1	17	68127330	68129586	0.0046042	0.00268076	0.0876172	18289	0.872884	No
Brain-Cortex	201	RP11-147L13.12	ENSG00000274561.1	17	68131462	68131907	0.0062176	0.0045642	0.174829	18289	0.922887	No
Brain-Cortex	201	RP11-147L13.13	ENSG00000277476.1	17	68133201	68135935	0.000515103	0.00347639	0.882374	18289	0.996968	No
Brain-Cortex	201	RP11-147L13.14	ENSG00000278740.1	17	68188547	68189165	-0.00917102	0.0107997	0.39691	18289	0.955875	No
Brain-Cortex	201	RP11-147L13.8	ENSG00000267731.1	17	68189884	68192802	0.0018409	0.00689743	0.789856	18289	0.992955	No
Brain-Cortex	201	RP11-147L13.15	ENSG00000274712.1	17	68205489	68207493	-0.00517272	0.0037089	0.164842	18289	0.91896	No
Brain-Cortex	201	AMZ2	ENSG00000196704.11	17	68247939	68257164	0.00590919	0.00247761	0.018122	18289	0.742998	No
Brain-Cortex	201	ARSG	ENSG00000141337.12	17	68259182	68422731	0.00195769	0.00357869	0.585033	18289	0.986474	No
Brain-Cortex	201	SLC16A6	ENSG00000108932.11	17	68267026	68291267	0.000353882	0.00681769	0.958661	18289	0.99888	No
Brain-Cortex	201	WIPI1	ENSG00000070540.12	17	68425930	68457513	0.00220738	0.00346742	0.525195	18289	0.978036	No
Brain-Cortex	201	PRKAR1A	ENSG00000108946.14	17	68511780	68551319	-0.00456749	0.00209265	0.0303647	18289	0.805942	No
Brain-Cortex	201	FAM20A	ENSG00000108950.11	17	68535113	68601389	-0.00389319	0.00977178	0.690802	18289	0.990528	No
Brain-Cortex	201	ABCA8	ENSG00000141338.13	17	68867292	68955392	-0.00739931	0.00717977	0.304129	18289	0.949799	No
Brain-Cortex	201	ABCA9	ENSG00000154258.16	17	68974488	69061064	-0.00424971	0.00403441	0.293593	18289	0.946706	No
Brain-Cortex	201	ABCA6	ENSG00000154262.12	17	69078702	69141888	0.0041467	0.00694569	0.55125	18289	0.981789	No
Brain-Cortex	201	ABCA10	ENSG00000154263.17	17	69147214	69228860	-0.00225732	0.00444404	0.612117	18289	0.988971	No
Brain-Cortex	201	ABCA5	ENSG00000154265.15	17	69244311	69327244	-0.00388822	0.00259604	0.13596	18289	0.903104	No
Brain-Cortex	201	MAP2K6	ENSG00000108984.13	17	69414698	69543331	0.00217886	0.00543756	0.689115	18289	0.990528	No
Brain-Cortex	201	RP1-193H18.3	ENSG00000267653.1	17	69477139	69501755	-0.00761427	0.0216744	0.725775	18289	0.990601	No
Brain-Cortex	201	RP1-193H18.2	ENSG00000267194.1	17	69551358	69553861	-0.000324079	0.00388228	0.933566	18289	0.997949	No
Brain-Cortex	201	LINC01497	ENSG00000237560.5	17	69961707	69983538	0.0177789	0.0248412	0.475108	18289	0.968017	No
Brain-Cortex	201	KCNJ16	ENSG00000153822.13	17	70053481	70135608	-0.00131556	0.00672278	0.845077	18289	0.99349	No
Brain-Cortex	201	KCNJ2	ENSG00000123700.4	17	70169535	70180048	-0.00133564	0.00634683	0.833562	18289	0.992955	No
Brain-Cortex	201	RP11-238F2.1	ENSG00000271239.1	17	70778604	70779230	-0.00666968	0.0161539	0.680186	18289	0.990528	No
Brain-Cortex	201	LINC02095	ENSG00000228639.6	17	72021851	72034092	0.0229371	0.0207519	0.270512	18289	0.946706	No
Brain-Cortex	201	LINC01152	ENSG00000256124.5	17	72030291	72041297	0.00447853	0.00521128	0.391274	18289	0.954646	No
Brain-Cortex	201	LINC02097	ENSG00000226101.1	17	72072333	72093481	-0.022999	0.0190002	0.227699	18289	0.936336	No
Brain-Cortex	201	SOX9	ENSG00000125398.5	17	72121020	72126420	-0.00145462	0.00446532	0.744986	18289	0.990601	No
Brain-Cortex	201	LINC00511	ENSG00000227036.6	17	72323123	72640472	-0.00413105	0.00312652	0.188091	18289	0.927699	No
Brain-Cortex	201	LINC02003	ENSG00000264026.1	17	72342940	72355136	0.0142005	0.0174364	0.416488	18289	0.960377	No
Brain-Cortex	201	SLC39A11	ENSG00000133195.11	17	72645949	73092712	0.00406656	0.00444901	0.361927	18289	0.952894	No
Brain-Cortex	201	SSTR2	ENSG00000180616.8	17	73165012	73176633	0.000742953	0.00500899	0.882254	18289	0.996968	No
Brain-Cortex	201	COG1	ENSG00000166685.11	17	73192632	73207352	-0.00108697	0.00217643	0.618092	18289	0.988971	No
Brain-Cortex	201	FAM104A	ENSG00000133193.12	17	73208508	73232232	0.00244661	0.00211167	0.248158	18289	0.943274	No
Brain-Cortex	201	C17orf80	ENSG00000141219.15	17	73232395	73248947	-0.000778419	0.00196687	0.692749	18289	0.990528	No
Brain-Cortex	201	CPSF4L	ENSG00000187959.9	17	73249793	73262352	-0.0114063	0.0193824	0.556945	18289	0.982158	No
Brain-Cortex	201	CDC42EP4	ENSG00000179604.9	17	73283624	73312175	-0.00261332	0.00392123	0.505979	18289	0.973987	No
Brain-Cortex	201	SDK2	ENSG00000069188.16	17	73334384	73644089	-0.00379492	0.00407277	0.352706	18289	0.952894	No
Brain-Cortex	201	LINC02074	ENSG00000266357.5	17	74043452	74154212	0.00369939	0.0187611	0.843907	18289	0.99349	No
Brain-Cortex	201	RPL38	ENSG00000172809.12	17	74203582	74209979	-0.00408568	0.0033631	0.226022	18289	0.936336	No
Brain-Cortex	201	TTYH2	ENSG00000141540.10	17	74213514	74261588	-0.00295099	0.00413176	0.47602	18289	0.968017	No
Brain-Cortex	201	DNAI2	ENSG00000171595.13	17	74274247	74314884	-0.0182727	0.0199338	0.360549	18289	0.952894	No
Brain-Cortex	201	KIF19	ENSG00000196169.14	17	74326210	74355820	-0.0180334	0.00899227	0.0464229	18289	0.83744	No
Brain-Cortex	201	BTBD17	ENSG00000204347.3	17	74356416	74361946	0.00276095	0.00806602	0.732531	18289	0.990601	No
Brain-Cortex	201	GPRC5C	ENSG00000170412.16	17	74424851	74451653	-0.00119879	0.00530953	0.82163	18289	0.992955	No
Brain-Cortex	201	CD300A	ENSG00000167851.13	17	74466416	74484796	-0.00731373	0.00748955	0.330123	18289	0.952894	No
Brain-Cortex	201	CD300LB	ENSG00000178789.8	17	74521174	74531474	0.0182144	0.023613	0.441504	18289	0.964016	No
Brain-Cortex	201	CD300C	ENSG00000167850.3	17	74541108	74546143	-0.0230947	0.0171825	0.180621	18289	0.927699	No
Brain-Cortex	201	CD300E	ENSG00000186407.6	17	74609887	74623738	-0.016409	0.0176072	0.352619	18289	0.952894	No
Brain-Cortex	201	RAB37	ENSG00000172794.19	17	74670578	74747318	-0.00244555	0.00376302	0.516598	18289	0.977452	No
Brain-Cortex	201	CD300LF	ENSG00000186074.18	17	74694311	74712978	0.00896554	0.0142172	0.5291	18289	0.979028	No
Brain-Cortex	201	SLC9A3R1	ENSG00000109062.11	17	74748913	74769353	0.00626388	0.00379176	0.100293	18289	0.881402	No
Brain-Cortex	201	NAT9	ENSG00000109065.11	17	74770547	74776367	-0.00270557	0.00161234	0.0950852	18289	0.877967	No
Brain-Cortex	201	TMEM104	ENSG00000109066.13	17	74776483	74839779	0.00184378	0.00264802	0.487153	18289	0.969606	No
Brain-Cortex	201	GRIN2C	ENSG00000161509.13	17	74842023	74861504	0.00110439	0.00511578	0.829329	18289	0.992955	No
Brain-Cortex	201	FDXR	ENSG00000161513.11	17	74862497	74873031	0.00114026	0.00400058	0.775955	18289	0.992717	No
Brain-Cortex	201	FADS6	ENSG00000172782.11	17	74877299	74893781	-0.00111775	0.00358692	0.755693	18289	0.990601	No
Brain-Cortex	201	HID1	ENSG00000167861.15	17	74950744	74973166	-0.00379983	0.00241297	0.11708	18289	0.885238	No
Brain-Cortex	201	CDR2L	ENSG00000109089.7	17	74987632	75005800	-0.00271105	0.00320304	0.398461	18289	0.95596	No
Brain-Cortex	201	MRPL58	ENSG00000167862.9	17	75012670	75021261	-0.00373411	0.00231948	0.109184	18289	0.881402	No
Brain-Cortex	201	KCTD2	ENSG00000180901.10	17	75032575	75065889	0.00196137	0.00173999	0.261153	18289	0.946706	No
Brain-Cortex	201	ATP5H	ENSG00000167863.11	17	75038863	75046985	-0.000273747	0.00241472	0.909868	18289	0.99792	No
Brain-Cortex	201	SLC16A5	ENSG00000170190.15	17	75087727	75106162	0.0073626	0.00839568	0.381689	18289	0.952906	No
Brain-Cortex	201	ARMC7	ENSG00000125449.6	17	75109952	75130224	0.000113325	0.0023215	0.961121	18289	0.99888	No
Brain-Cortex	201	NT5C	ENSG00000125458.6	17	75130266	75130867	-0.00202946	0.00280084	0.469649	18289	0.968017	No
Brain-Cortex	201	HN1	ENSG00000189159.15	17	75135248	75154683	0.00523251	0.0022757	0.0226428	18289	0.768299	No
Brain-Cortex	201	SUMO2	ENSG00000188612.11	17	75165586	75182983	-0.0010891	0.00217385	0.616986	18289	0.988971	No
Brain-Cortex	201	NUP85	ENSG00000125450.10	17	75205659	75235758	-0.0031696	0.00305073	0.300222	18289	0.949217	No
Brain-Cortex	201	GGA3	ENSG00000125447.16	17	75236599	75261673	-0.000168701	0.00171327	0.921672	18289	0.997949	No
Brain-Cortex	201	MRPS7	ENSG00000125445.10	17	75261805	75266227	0.000696582	0.00195864	0.722525	18289	0.990601	No
Brain-Cortex	201	MIF4GD	ENSG00000125457.13	17	75266374	75271227	-0.000374423	0.00271379	0.890419	18289	0.99792	No
Brain-Cortex	201	SLC25A19	ENSG00000125454.11	17	75277353	75289510	0.00444733	0.00343605	0.197225	18289	0.932746	No
Brain-Cortex	201	GRB2	ENSG00000177885.13	17	75318076	75405709	0.00300531	0.00135307	0.0275982	18289	0.782897	No
Brain-Cortex	201	TMEM94	ENSG00000177728.16	17	75441159	75500082	0.0036524	0.00209087	0.0823809	18289	0.866083	No
Brain-Cortex	201	CASKIN2	ENSG00000177303.9	17	75500261	75515583	0.00240015	0.00289415	0.408033	18289	0.958614	No
Brain-Cortex	201	TSEN54	ENSG00000182173.12	17	75516060	75524739	-0.000993582	0.00266123	0.709327	18289	0.990528	No
Brain-Cortex	201	LLGL2	ENSG00000073350.13	17	75525080	75575208	0.00280854	0.004766	0.556411	18289	0.982158	No
Brain-Cortex	201	MYO15B	ENSG00000266714.6	17	75588058	75626501	0.0047388	0.00383926	0.21871	18289	0.936336	No
Brain-Cortex	201	RECQL5	ENSG00000108469.14	17	75626845	75667115	-0.000200832	0.0021522	0.925758	18289	0.997949	No
Brain-Cortex	201	SMIM5	ENSG00000204323.5	17	75633434	75641404	0.00899122	0.0059004	0.129315	18289	0.899457	No
Brain-Cortex	201	SMIM6	ENSG00000259120.2	17	75646243	75647977	0.0168102	0.0116581	0.15107	18289	0.906035	No
Brain-Cortex	201	SAP30BP	ENSG00000161526.14	17	75667190	75708062	-0.00207163	0.00147482	0.161852	18289	0.916453	No
Brain-Cortex	201	ITGB4	ENSG00000132470.13	17	75721328	75757818	-0.00332677	0.00659288	0.614461	18289	0.988971	No
Brain-Cortex	201	GALK1	ENSG00000108479.11	17	75751594	75765711	-0.00485234	0.00336385	0.15091	18289	0.906035	No
Brain-Cortex	201	H3F3B	ENSG00000132475.10	17	75776434	75785486	0.000794347	0.00310789	0.798561	18289	0.992955	No
Brain-Cortex	201	UNK	ENSG00000132478.9	17	75784771	75825799	-0.00102249	0.0019425	0.599277	18289	0.988484	No
Brain-Cortex	201	UNC13D	ENSG00000092929.11	17	75827225	75844717	0.00757775	0.00517634	0.14497	18289	0.903104	No
Brain-Cortex	201	WBP2	ENSG00000132471.11	17	75845699	75856507	0.00278748	0.00177171	0.117408	18289	0.885433	No
Brain-Cortex	201	TRIM47	ENSG00000132481.6	17	75874161	75876371	-0.00292426	0.00463525	0.528928	18289	0.979028	No
Brain-Cortex	201	TRIM65	ENSG00000141569.10	17	75880335	75897003	-0.00188217	0.00262375	0.474087	18289	0.968017	No
Brain-Cortex	201	MRPL38	ENSG00000204316.12	17	75898643	75905413	0.000608064	0.00176917	0.731475	18289	0.990601	No
Brain-Cortex	201	FBF1	ENSG00000188878.19	17	75909574	75941056	0.00102106	0.00315343	0.746471	18289	0.990601	No
Brain-Cortex	201	ACOX1	ENSG00000161533.11	17	75941507	75979219	0.0010232	0.00185772	0.582471	18289	0.986011	No
Brain-Cortex	201	TEN1	ENSG00000257949.6	17	75979364	76000586	7.73867e-05	0.00374361	0.983531	18289	0.999249	No
Brain-Cortex	201	CDK3	ENSG00000250506.7	17	76000906	76005999	-0.00174267	0.00381999	0.6488	18289	0.990011	No
Brain-Cortex	201	EVPL	ENSG00000167880.7	17	76004502	76027452	0.00881573	0.0120538	0.465513	18289	0.968017	No
Brain-Cortex	201	SRP68	ENSG00000167881.14	17	76038775	76072653	0.00408415	0.00163388	0.013331	18289	0.734045	No
Brain-Cortex	201	GALR2	ENSG00000182687.3	17	76074794	76077541	0.0182071	0.0175205	0.30012	18289	0.949143	No
Brain-Cortex	201	ZACN	ENSG00000186919.12	17	76079182	76081016	-0.00733159	0.0165387	0.658084	18289	0.99007	No
Brain-Cortex	201	EXOC7	ENSG00000182473.21	17	76081119	76121576	-0.000778293	0.00146549	0.596021	18289	0.988324	No
Brain-Cortex	201	FOXJ1	ENSG00000129654.7	17	76136333	76141299	-0.00286489	0.0112635	0.799516	18289	0.992955	No
Brain-Cortex	201	RNF157	ENSG00000141576.14	17	76142453	76240373	-0.00108382	0.00186762	0.562428	18289	0.983196	No
Brain-Cortex	201	UBALD2	ENSG00000185262.8	17	76265202	76271299	-0.00519423	0.00296364	0.081374	18289	0.866083	No
Brain-Cortex	201	QRICH2	ENSG00000129646.14	17	76274049	76307998	0.00218253	0.00319952	0.496031	18289	0.971423	No
Brain-Cortex	201	PRPSAP1	ENSG00000161542.16	17	76309486	76384521	-0.000135117	0.00246269	0.956307	18289	0.99888	No
Brain-Cortex	201	SPHK1	ENSG00000176170.13	17	76376584	76387860	-0.006356	0.00757912	0.402801	18289	0.958588	No
Brain-Cortex	201	UBE2O	ENSG00000175931.12	17	76389451	76453206	-0.000666714	0.00145574	0.647515	18289	0.990011	No
Brain-Cortex	201	AANAT	ENSG00000129673.9	17	76453351	76470117	-0.0115873	0.00843823	0.171412	18289	0.922505	No
Brain-Cortex	201	RHBDF2	ENSG00000129667.12	17	76470896	76501790	-0.00303773	0.00466621	0.515878	18289	0.977322	No
Brain-Cortex	201	CYGB	ENSG00000161544.9	17	76527356	76551175	-0.00681954	0.00365881	0.0639776	18289	0.858903	No
Brain-Cortex	201	PRCD	ENSG00000214140.10	17	76538064	76553578	-0.000733385	0.00434093	0.866029	18289	0.99349	No
Brain-Cortex	201	RP11-666A8.13	ENSG00000284526.1	17	76565349	76569791	0.00497071	0.0103405	0.631313	18289	0.990011	No
Brain-Cortex	201	ST6GALNAC2	ENSG00000070731.10	17	76572637	76586956	-0.00354042	0.0136851	0.796159	18289	0.992955	No
Brain-Cortex	201	ST6GALNAC1	ENSG00000070526.14	17	76624761	76643838	-0.00102827	0.00727184	0.88771	18289	0.997676	No
Brain-Cortex	201	MXRA7	ENSG00000182534.13	17	76673659	76711016	-0.00841399	0.00356014	0.0191811	18289	0.756042	No
Brain-Cortex	201	JMJD6	ENSG00000070495.14	17	76712832	76726799	0.00228471	0.00264355	0.388604	18289	0.954258	No
Brain-Cortex	201	METTL23	ENSG00000181038.13	17	76726830	76733936	-0.00060354	0.00270389	0.823625	18289	0.992955	No
Brain-Cortex	201	SRSF2	ENSG00000161547.16	17	76734115	76736189	-0.00275958	0.00215226	0.201437	18289	0.93371	No
Brain-Cortex	201	MFSD11	ENSG00000092931.11	17	76736549	76781449	-0.00252977	0.00256974	0.326225	18289	0.952894	No
Brain-Cortex	201	LINC02080	ENSG00000267065.2	17	76799044	76807102	-0.00813157	0.014379	0.572429	18289	0.984086	No
Brain-Cortex	201	MGAT5B	ENSG00000167889.12	17	76868456	76950316	0.00286428	0.00267218	0.285211	18289	0.946706	No
Brain-Cortex	201	RP11-87G24.6	ENSG00000267521.1	17	76957023	76958222	-0.000775847	0.0204964	0.969847	18289	0.99888	No
Brain-Cortex	201	SEC14L1	ENSG00000129657.14	17	77088950	77217101	0.00681182	0.00350432	0.0534831	18289	0.854282	No
Brain-Cortex	201	SEPT9	ENSG00000184640.17	17	77280569	77500596	0.00275836	0.00233938	0.239924	18289	0.942702	No
Brain-Cortex	201	RP11-13K12.2	ENSG00000267665.1	17	77526998	77536592	0.0015603	0.00436063	0.720903	18289	0.990601	No
Brain-Cortex	201	RP11-13K12.1	ENSG00000267506.5	17	77546940	77563243	0.00690536	0.0094099	0.464007	18289	0.968017	No
Brain-Cortex	201	RP11-13K12.5	ENSG00000267466.1	17	77563368	77568695	0.00625815	0.00920204	0.497331	18289	0.971626	No
Brain-Cortex	201	TNRC6C	ENSG00000078687.17	17	77959240	78108835	-0.003349	0.00207277	0.107917	18289	0.881402	No
Brain-Cortex	201	TMC6	ENSG00000141524.15	17	78111800	78132358	-0.005778	0.00420767	0.171406	18289	0.922505	No
Brain-Cortex	201	TMC8	ENSG00000167895.14	17	78130770	78142968	0.00300765	0.00486888	0.537538	18289	0.979664	No
Brain-Cortex	201	SYNGR2	ENSG00000108639.7	17	78168558	78173527	0.00184865	0.00328883	0.574752	18289	0.98442	No
Brain-Cortex	201	TK1	ENSG00000167900.11	17	78174075	78187233	0.00201093	0.00676299	0.766549	18289	0.991564	No
Brain-Cortex	201	AFMID	ENSG00000183077.15	17	78187317	78207701	-0.0036092	0.00314364	0.25246	18289	0.943274	No
Brain-Cortex	201	BIRC5	ENSG00000089685.14	17	78214186	78225636	0.0132168	0.0126878	0.298958	18289	0.94848	No
Brain-Cortex	201	TMEM235	ENSG00000204278.12	17	78231310	78240987	-0.00976647	0.00827516	0.239481	18289	0.942702	No
Brain-Cortex	201	AC061992.2	ENSG00000267737.1	17	78315729	78347798	-0.00424396	0.0194151	0.827218	18289	0.992955	No
Brain-Cortex	201	SOCS3	ENSG00000184557.4	17	78356778	78360077	0.0233597	0.0114675	0.0431182	18289	0.823113	No
Brain-Cortex	201	RP11-806H10.4	ENSG00000266970.1	17	78360453	78373911	-0.00375572	0.0195499	0.847875	18289	0.99349	No
Brain-Cortex	201	PGS1	ENSG00000087157.18	17	78378640	78425114	0.00140895	0.00197855	0.477324	18289	0.968017	No
Brain-Cortex	201	DNAH17	ENSG00000187775.16	17	78423697	78577394	0.0034698	0.00449897	0.44158	18289	0.964016	No
Brain-Cortex	201	CYTH1	ENSG00000108669.16	17	78674048	78782297	-0.00149258	0.00205993	0.469656	18289	0.968017	No
Brain-Cortex	201	USP36	ENSG00000055483.19	17	78787381	78841441	0.00139246	0.00252776	0.582411	18289	0.986011	No
Brain-Cortex	201	TIMP2	ENSG00000035862.12	17	78852977	78925387	-0.00424141	0.00289867	0.14516	18289	0.903104	No
Brain-Cortex	201	CEP295NL	ENSG00000178404.9	17	78890580	78903215	0.0344768	0.0203604	0.0921332	18289	0.874263	No
Brain-Cortex	201	LGALS3BP	ENSG00000108679.12	17	78971238	78980109	-0.00293517	0.00419038	0.484553	18289	0.968624	No
Brain-Cortex	201	CANT1	ENSG00000171302.16	17	78991717	79009867	-0.000746423	0.00269413	0.782057	18289	0.992955	No
Brain-Cortex	201	C1QTNF1	ENSG00000173918.14	17	79022814	79049788	-0.00176489	0.00638638	0.782597	18289	0.992955	No
Brain-Cortex	201	ENGASE	ENSG00000167280.16	17	79074939	79088599	0.00286695	0.00388079	0.461023	18289	0.968017	No
Brain-Cortex	201	RBFOX3	ENSG00000167281.18	17	79089345	79516148	0.000804992	0.00255368	0.752955	18289	0.990601	No
Brain-Cortex	201	CBX2	ENSG00000173894.10	17	79778132	79787983	-0.00877469	0.00708296	0.217025	18289	0.936336	No
Brain-Cortex	201	CBX8	ENSG00000141570.10	17	79792132	79801683	-0.0109689	0.00460277	0.0182144	18289	0.742998	No
Brain-Cortex	201	LINC01977	ENSG00000262772.1	17	79823452	79827704	-0.00301372	0.0157551	0.848519	18289	0.99349	No
Brain-Cortex	201	CBX4	ENSG00000141582.14	17	79833156	79839429	-0.00167077	0.00280758	0.552532	18289	0.981789	No
Brain-Cortex	201	LINC01979	ENSG00000262585.1	17	79915252	79926725	0.00505638	0.0107808	0.639627	18289	0.990011	No
Brain-Cortex	201	LINC01978	ENSG00000262188.1	17	79922691	79925462	-0.0131259	0.009317	0.160626	18289	0.916453	No
Brain-Cortex	201	TBC1D16	ENSG00000167291.15	17	79932343	80035848	0.00288726	0.00229508	0.210022	18289	0.934944	No
Brain-Cortex	201	CCDC40	ENSG00000141519.14	17	80036632	80100613	-0.00453606	0.0065285	0.488076	18289	0.969606	No
Brain-Cortex	201	GAA	ENSG00000171298.12	17	80101556	80119879	0.00298471	0.00298527	0.318751	18289	0.952746	No
Brain-Cortex	201	EIF4A3	ENSG00000141543.9	17	80135214	80147183	-0.00391798	0.00267686	0.145043	18289	0.903104	No
Brain-Cortex	201	RP11-334C17.6	ENSG00000275479.1	17	80149627	80149798	0.0072321	0.0135649	0.594594	18289	0.988028	No
Brain-Cortex	201	CARD14	ENSG00000141527.16	17	80169992	80209263	-0.00123332	0.0062642	0.844142	18289	0.99349	No
Brain-Cortex	201	SGSH	ENSG00000181523.12	17	80206716	80220915	-0.00153432	0.00239414	0.522431	18289	0.977999	No
Brain-Cortex	201	SLC26A11	ENSG00000181045.14	17	80219699	80253500	0.0013427	0.00278148	0.629878	18289	0.990011	No
Brain-Cortex	201	RNF213	ENSG00000173821.19	17	80260866	80398786	0.00159195	0.00394702	0.687187	18289	0.990528	No
Brain-Cortex	201	ENDOV	ENSG00000173818.16	17	80415169	80438086	0.00243139	0.001884	0.198526	18289	0.932746	No
Brain-Cortex	201	CTD-2526A2.2	ENSG00000260369.2	17	80453735	80454729	-0.021429	0.0126712	0.0925468	18289	0.874322	No
Brain-Cortex	201	NPTX1	ENSG00000171246.5	17	80467148	80477843	-0.00286182	0.00369738	0.439944	18289	0.964016	No
Brain-Cortex	201	RPTOR	ENSG00000141564.13	17	80544819	80966238	0.0052759	0.0020524	0.0109655	18289	0.714306	No
Brain-Cortex	201	CHMP6	ENSG00000176108.9	17	80991598	81009517	-0.000258305	0.00290501	0.929247	18289	0.997949	No
Brain-Cortex	201	CTD-2561B21.11	ENSG00000262873.1	17	81017969	81020011	0.0114834	0.0106545	0.282578	18289	0.946706	No
Brain-Cortex	201	CTD-2561B21.10	ENSG00000262098.1	17	81023545	81025503	0.00672551	0.0163738	0.681749	18289	0.990528	No
Brain-Cortex	201	BAIAP2-AS1	ENSG00000226137.5	17	81029130	81034881	-0.00170538	0.00231943	0.463144	18289	0.968017	No
Brain-Cortex	201	BAIAP2	ENSG00000175866.15	17	81035122	81117294	-0.00143666	0.00285532	0.615477	18289	0.988971	No
Brain-Cortex	201	AATK	ENSG00000181409.11	17	81117433	81166077	-0.00181389	0.0030637	0.554558	18289	0.981789	No
Brain-Cortex	201	AATK-AS1	ENSG00000225180.7	17	81165507	81183164	0.00579328	0.0100841	0.566355	18289	0.983282	No
Brain-Cortex	201	CEP131	ENSG00000141577.13	17	81189593	81222999	-0.00160402	0.00283323	0.572004	18289	0.983954	No
Brain-Cortex	201	TEPSIN	ENSG00000167302.10	17	81228277	81239091	-0.00664833	0.00247398	0.00788217	18289	0.656815	No
Brain-Cortex	201	NDUFAF8	ENSG00000224877.3	17	81239239	81241281	0.000106466	0.00402235	0.978913	18289	0.999182	No
Brain-Cortex	201	SLC38A10	ENSG00000157637.12	17	81245000	81295547	0.00125968	0.00234231	0.591388	18289	0.986718	No
Brain-Cortex	201	LINC00482	ENSG00000185168.5	17	81303771	81309248	-0.00957122	0.0109382	0.382733	18289	0.953107	No
Brain-Cortex	201	RP11-455O6.9	ENSG00000275542.1	17	81339183	81339691	0.00609837	0.0129496	0.638263	18289	0.990011	No
Brain-Cortex	201	RP11-1055B8.9	ENSG00000275966.1	17	81345476	81345966	-0.0024426	0.0140515	0.862194	18289	0.99349	No
Brain-Cortex	201	RP11-1055B8.2	ENSG00000263154.1	17	81362272	81374214	-0.0249041	0.0209447	0.235999	18289	0.940345	No
Brain-Cortex	201	RP11-1055B8.3	ENSG00000262223.6	17	81376001	81385360	-0.00141254	0.00635351	0.824315	18289	0.992955	No
Brain-Cortex	201	RP11-1055B8.10	ENSG00000274833.1	17	81387415	81387766	0.0130165	0.0202515	0.521213	18289	0.977999	No
Brain-Cortex	201	RP11-1055B8.4	ENSG00000262877.4	17	81388126	81390256	0.0015168	0.00839201	0.856773	18289	0.99349	No
Brain-Cortex	201	BAHCC1	ENSG00000266074.8	17	81395475	81466332	-0.00352979	0.00248606	0.157395	18289	0.915018	No
Brain-Cortex	201	LINC01971	ENSG00000278200.1	17	81480523	81481570	0.00197884	0.00660049	0.764676	18289	0.991368	No
Brain-Cortex	201	ACTG1	ENSG00000184009.9	17	81509971	81523847	0.00301122	0.00206274	0.146094	18289	0.903104	No
Brain-Cortex	201	FSCN2	ENSG00000186765.11	17	81528396	81537130	0.00789581	0.00761761	0.301358	18289	0.949557	No
Brain-Cortex	201	FAAP100	ENSG00000185504.16	17	81539885	81553961	-0.00365495	0.00274986	0.185492	18289	0.927699	No
Brain-Cortex	201	NPLOC4	ENSG00000182446.13	17	81556887	81637146	0.0011544	0.00153934	0.454281	18289	0.968017	No
Brain-Cortex	201	TSPAN10	ENSG00000182612.10	17	81637171	81648749	0.00308347	0.00901608	0.732754	18289	0.990601	No
Brain-Cortex	201	PDE6G	ENSG00000185527.11	17	81650459	81663112	-0.0135504	0.0170929	0.428972	18289	0.962435	No
Brain-Cortex	201	OXLD1	ENSG00000204237.4	17	81665036	81666363	-0.000561912	0.00243654	0.817874	18289	0.992955	No
Brain-Cortex	201	CCDC137	ENSG00000185298.12	17	81666634	81673904	-0.00142695	0.00206281	0.489992	18289	0.969619	No
Brain-Cortex	201	ARL16	ENSG00000214087.8	17	81681174	81683924	0.00290661	0.00249113	0.244851	18289	0.942702	No
Brain-Cortex	201	HGS	ENSG00000185359.12	17	81683326	81701323	0.00151294	0.00209322	0.47076	18289	0.968017	No
Brain-Cortex	201	MRPL12	ENSG00000262814.7	17	81703357	81707526	0.00274236	0.0020904	0.191238	18289	0.927699	No
Brain-Cortex	201	SLC25A10	ENSG00000183048.11	17	81712236	81721016	0.000393902	0.00336424	0.906924	18289	0.99792	No
Brain-Cortex	201	GCGR	ENSG00000215644.9	17	81804134	81814013	0.00567056	0.0235838	0.810262	18289	0.992955	No
Brain-Cortex	201	MCRIP1	ENSG00000225663.7	17	81822361	81833302	0.00362439	0.00200653	0.0725509	18289	0.866083	No
Brain-Cortex	201	PPP1R27	ENSG00000182676.4	17	81833492	81835050	0.0213197	0.021129	0.314326	18289	0.952029	No
Brain-Cortex	201	P4HB	ENSG00000185624.14	17	81843159	81860694	0.000429848	0.00153761	0.780141	18289	0.992955	No
Brain-Cortex	201	ARHGDIA	ENSG00000141522.11	17	81867943	81871406	0.000339401	0.00217804	0.876344	18289	0.995246	No
Brain-Cortex	201	RP11-498C9.15	ENSG00000263731.1	17	81878425	81881106	-0.00185423	0.00466849	0.691709	18289	0.990528	No
Brain-Cortex	201	ALYREF	ENSG00000183684.7	17	81887844	81891586	-0.000804605	0.00238311	0.736039	18289	0.990601	No
Brain-Cortex	201	ANAPC11	ENSG00000141552.17	17	81890821	81900744	0.000431421	0.00200753	0.830088	18289	0.992955	No
Brain-Cortex	201	PCYT2	ENSG00000185813.10	17	81902906	81911464	0.00438927	0.00210346	0.0383334	18289	0.818875	No
Brain-Cortex	201	SIRT7	ENSG00000187531.13	17	81911939	81918194	0.00276504	0.00248696	0.267709	18289	0.946706	No
Brain-Cortex	201	MAFG	ENSG00000197063.10	17	81918270	81927714	0.00288523	0.00249611	0.249267	18289	0.943274	No
Brain-Cortex	201	PYCR1	ENSG00000183010.16	17	81932384	81942412	0.000965639	0.0035802	0.787689	18289	0.992955	No
Brain-Cortex	201	MYADML2	ENSG00000185105.5	17	81939645	81947137	-0.00172545	0.00654491	0.792367	18289	0.992955	No
Brain-Cortex	201	NOTUM	ENSG00000185269.11	17	81952507	81961840	-0.00435713	0.0076528	0.569832	18289	0.983282	No
Brain-Cortex	201	ASPSCR1	ENSG00000169696.15	17	81976807	82017406	0.00209573	0.00210424	0.320615	18289	0.952746	No
Brain-Cortex	201	CENPX	ENSG00000169689.14	17	82018702	82022918	0.000371982	0.00295795	0.900066	18289	0.99792	No
Brain-Cortex	201	LRRC45	ENSG00000169683.7	17	82023302	82031151	0.00025093	0.00303686	0.934239	18289	0.997949	No
Brain-Cortex	201	RAC3	ENSG00000169750.8	17	82031624	82034202	0.00102573	0.0031492	0.745024	18289	0.990601	No
Brain-Cortex	201	DCXR	ENSG00000169738.7	17	82035136	82037732	-0.000191387	0.00227012	0.932907	18289	0.997949	No
Brain-Cortex	201	RFNG	ENSG00000169733.11	17	82047902	82051734	0.00427328	0.00213188	0.0465277	18289	0.837544	No
Brain-Cortex	201	GPS1	ENSG00000169727.12	17	82050765	82057470	0.000315981	0.00132239	0.81142	18289	0.992955	No
Brain-Cortex	201	DUS1L	ENSG00000169718.17	17	82057506	82065887	-0.00265924	0.00164376	0.107472	18289	0.881402	No
Brain-Cortex	201	FASN	ENSG00000169710.8	17	82078333	82098332	0.00562408	0.00328782	0.0888911	18289	0.873001	No
Brain-Cortex	201	CCDC57	ENSG00000176155.18	17	82101460	82212830	-0.00385423	0.0028064	0.171356	18289	0.922505	No
Brain-Cortex	201	SLC16A3	ENSG00000141526.16	17	82228397	82261129	0.00584153	0.0066228	0.378942	18289	0.952894	No
Brain-Cortex	201	CSNK1D	ENSG00000141551.14	17	82242667	82273731	-0.000968272	0.00158474	0.541976	18289	0.979664	No
Brain-Cortex	201	LINC01970	ENSG00000265692.1	17	82290046	82292814	0.0233529	0.0180751	0.198025	18289	0.932746	No
Brain-Cortex	201	RP13-516M14.1	ENSG00000260563.3	17	82293716	82294910	-0.000718228	0.00349158	0.837257	18289	0.99349	No
Brain-Cortex	201	CD7	ENSG00000173762.7	17	82314868	82317602	0.000153017	0.012994	0.990618	18289	0.999929	No
Brain-Cortex	201	SECTM1	ENSG00000141574.7	17	82321024	82334074	0.00315109	0.0105441	0.765403	18289	0.991564	No
Brain-Cortex	201	UTS2R	ENSG00000181408.3	17	82374230	82375586	-0.00174944	0.0109651	0.873418	18289	0.994775	No
Brain-Cortex	201	RP13-20L14.1	ENSG00000260011.2	17	82381110	82382690	-0.00226543	0.00705458	0.748487	18289	0.990601	No
Brain-Cortex	201	OGFOD3	ENSG00000181396.12	17	82389223	82415627	-0.00616416	0.00285703	0.0322962	18289	0.817242	No
Brain-Cortex	201	HEXDC	ENSG00000169660.15	17	82418318	82442588	-0.000841199	0.00330882	0.79961	18289	0.992955	No
Brain-Cortex	201	C17orf62	ENSG00000178927.17	17	82442646	82450829	0.00372642	0.00293228	0.205439	18289	0.934944	No
Brain-Cortex	201	NARF	ENSG00000141562.17	17	82458180	82490537	0.000787382	0.00192755	0.683404	18289	0.990528	No
Brain-Cortex	201	FOXK2	ENSG00000141568.20	17	82519713	82644662	0.00174539	0.00151696	0.251437	18289	0.943274	No
Brain-Cortex	201	WDR45B	ENSG00000141580.15	17	82614562	82648553	-0.000867211	0.0019389	0.655221	18289	0.99007	No
Brain-Cortex	201	RAB40B	ENSG00000141542.10	17	82654973	82698728	-0.00209393	0.00281536	0.458001	18289	0.968017	No
Brain-Cortex	201	RP11-388C12.1	ENSG00000263063.1	17	82713908	82716255	0.0171394	0.00919162	0.0638646	18289	0.858903	No
Brain-Cortex	201	FN3KRP	ENSG00000141560.14	17	82716683	82730328	-0.00103341	0.00240069	0.667377	18289	0.990528	No
Brain-Cortex	201	FN3K	ENSG00000167363.13	17	82735575	82751197	-0.000475378	0.00286058	0.868201	18289	0.99349	No
Brain-Cortex	201	TBCD	ENSG00000141556.20	17	82752064	82945922	-0.00219336	0.00175174	0.212164	18289	0.934944	No
Brain-Cortex	201	ZNF750	ENSG00000141579.6	17	82829435	82840578	0.0167524	0.0151635	0.270737	18289	0.946706	No
Brain-Cortex	201	RP11-497H17.1	ENSG00000262663.1	17	82918282	82918785	-0.0038498	0.0129087	0.765871	18289	0.991564	No
Brain-Cortex	201	B3GNTL1	ENSG00000175711.8	17	82946879	83051810	-0.000320217	0.00448976	0.943221	18289	0.99888	No
Brain-Cortex	201	METRNL	ENSG00000176845.12	17	83079691	83095119	-0.00314908	0.0046829	0.502157	18289	0.973321	No
Brain-Cortex	201	AC144831.3	ENSG00000274370.1	17	83098377	83098987	0.00479778	0.0121087	0.692411	18289	0.990528	No
Brain-Cortex	201	AC144831.1	ENSG00000261888.1	17	83104255	83106910	-0.00266217	0.00899034	0.767486	18289	0.991564	No
Brain-Cortex	201	USP14	ENSG00000101557.14	18	158383	214520	-0.000998004	0.00175499	0.570295	18289	0.983429	No
Brain-Cortex	201	THOC1	ENSG00000079134.11	18	214630	268050	0.000293798	0.00195715	0.880843	18289	0.99674	No
Brain-Cortex	201	RP11-705O1.8	ENSG00000263884.1	18	268148	270278	-0.0118076	0.0111182	0.289663	18289	0.946706	No
Brain-Cortex	201	COLEC12	ENSG00000158270.11	18	316987	500722	0.0028023	0.0068183	0.681567	18289	0.990528	No
Brain-Cortex	201	CLUL1	ENSG00000079101.16	18	596988	650228	-0.0122467	0.014019	0.383518	18289	0.953107	No
Brain-Cortex	201	TYMS	ENSG00000176890.15	18	657604	673578	0.00321677	0.00834105	0.70021	18289	0.990528	No
Brain-Cortex	201	ENOSF1	ENSG00000132199.18	18	670324	712676	-0.00766457	0.00514217	0.137844	18289	0.903104	No
Brain-Cortex	201	YES1	ENSG00000176105.13	18	721588	812546	-0.000836477	0.00265572	0.75315	18289	0.990601	No
Brain-Cortex	201	RP11-672L10.6	ENSG00000273355.1	18	813274	813756	0.011414	0.0183424	0.534552	18289	0.979664	No
Brain-Cortex	201	ADCYAP1	ENSG00000141433.12	18	907681	912172	0.00294555	0.00786156	0.708344	18289	0.990528	No
Brain-Cortex	201	METTL4	ENSG00000101574.14	18	2537525	2571509	0.000578953	0.00306733	0.850504	18289	0.99349	No
Brain-Cortex	201	SMCHD1	ENSG00000101596.14	18	2655738	2805017	0.000414515	0.00233474	0.859283	18289	0.99349	No
Brain-Cortex	201	EMILIN2	ENSG00000132205.10	18	2847030	2915993	-0.00228332	0.00655941	0.728176	18289	0.990601	No
Brain-Cortex	201	LPIN2	ENSG00000101577.9	18	2916994	3013315	-0.000214868	0.00234004	0.926942	18289	0.997949	No
Brain-Cortex	201	MYOM1	ENSG00000101605.12	18	3066807	3220108	0.00310238	0.00454402	0.495654	18289	0.97139	No
Brain-Cortex	201	MYL12A	ENSG00000101608.12	18	3247481	3256236	-0.00127774	0.00269795	0.636363	18289	0.990011	No
Brain-Cortex	201	MYL12B	ENSG00000118680.12	18	3261909	3278284	0.000651449	0.0019004	0.732154	18289	0.990601	No
Brain-Cortex	201	RP11-838N2.5	ENSG00000266578.1	18	3284145	3327292	0.00594473	0.0119633	0.61986	18289	0.988971	No
Brain-Cortex	201	TGIF1	ENSG00000177426.20	18	3411608	3459978	-0.00671875	0.0050637	0.18625	18289	0.927699	No
Brain-Cortex	201	DLGAP1	ENSG00000170579.16	18	3496032	4455335	0.000160673	0.00257393	0.950295	18289	0.99888	No
Brain-Cortex	201	AKAIN1	ENSG00000231824.3	18	5145285	5197503	-0.013497	0.0135475	0.320463	18289	0.952746	No
Brain-Cortex	201	LINC00526	ENSG00000264575.1	18	5236724	5237825	0.00141869	0.00327131	0.665047	18289	0.990528	No
Brain-Cortex	201	LINC00667	ENSG00000263753.6	18	5238599	5246508	-0.00461582	0.00345317	0.18302	18289	0.927699	No
Brain-Cortex	201	ZBTB14	ENSG00000198081.10	18	5289019	5297053	-0.0028105	0.0026061	0.282291	18289	0.946706	No
Brain-Cortex	201	CTD-3096M3.2	ENSG00000266288.1	18	5381641	5385330	-0.00718747	0.0131011	0.583952	18289	0.986068	No
Brain-Cortex	201	EPB41L3	ENSG00000082397.17	18	5392381	5630700	-0.0003008	0.00224814	0.893711	18289	0.99792	No
Brain-Cortex	201	MIR3976HG	ENSG00000261738.6	18	5748819	5876328	0.021511	0.0182877	0.241054	18289	0.942702	No
Brain-Cortex	201	TMEM200C	ENSG00000206432.4	18	5882072	5895955	-0.00133018	0.00308523	0.666881	18289	0.990528	No
Brain-Cortex	201	L3MBTL4	ENSG00000154655.15	18	5954706	6415237	-0.00139087	0.00377777	0.71318	18289	0.990528	No
Brain-Cortex	201	L3MBTL4-AS1	ENSG00000264707.1	18	6256747	6260934	0.0147592	0.0210058	0.483202	18289	0.968017	No
Brain-Cortex	201	ARHGAP28	ENSG00000088756.12	18	6729718	6915716	0.00271709	0.00678583	0.689335	18289	0.990528	No
Brain-Cortex	201	LAMA1	ENSG00000101680.14	18	6941744	7117814	0.00671846	0.00710877	0.345884	18289	0.952894	No
Brain-Cortex	201	PTPRM	ENSG00000173482.16	18	7566782	8406760	0.00072995	0.00276147	0.791826	18289	0.992955	No
Brain-Cortex	201	RAB12	ENSG00000206418.3	18	8609445	8639381	2.69583e-05	0.00254391	0.991557	18289	0.999929	No
Brain-Cortex	201	MTCL1	ENSG00000168502.17	18	8705661	8832778	0.000456167	0.0029188	0.875984	18289	0.995173	No
Brain-Cortex	201	NDUFV2	ENSG00000178127.12	18	9102630	9134345	0.00304601	0.00204318	0.13777	18289	0.903104	No
Brain-Cortex	201	ANKRD12	ENSG00000101745.16	18	9136777	9285985	0.00123761	0.0033636	0.713352	18289	0.990528	No
Brain-Cortex	201	RP11-888D10.3	ENSG00000264964.1	18	9315194	9334441	-0.0125115	0.0151375	0.409611	18289	0.958682	No
Brain-Cortex	201	TWSG1	ENSG00000128791.11	18	9334767	9402420	-0.00411189	0.00346552	0.236991	18289	0.940668	No
Brain-Cortex	201	RP11-61L19.2	ENSG00000273335.1	18	9473421	9474006	-0.0148541	0.0158597	0.35023	18289	0.952894	No
Brain-Cortex	201	RALBP1	ENSG00000017797.12	18	9475009	9538116	-0.000730853	0.00185339	0.693804	18289	0.990528	No
Brain-Cortex	201	PPP4R1	ENSG00000154845.15	18	9546791	9615240	0.00296106	0.00214969	0.170097	18289	0.922376	No
Brain-Cortex	201	PPP4R1-AS1	ENSG00000263627.1	18	9615264	9619363	0.0628428	0.0247527	0.011974	18289	0.729973	No
Brain-Cortex	201	RAB31	ENSG00000168461.12	18	9708165	9862551	-0.00229162	0.00304935	0.453333	18289	0.968017	No
Brain-Cortex	201	RP11-474N24.6	ENSG00000272799.1	18	9912316	9912849	0.00740386	0.0227962	0.745724	18289	0.990601	No
Brain-Cortex	201	VAPA	ENSG00000101558.13	18	9914002	9960021	0.00146995	0.00132481	0.268681	18289	0.946706	No
Brain-Cortex	201	APCDD1	ENSG00000154856.12	18	10454628	10489948	-0.00039325	0.00360419	0.913238	18289	0.997949	No
Brain-Cortex	201	NAPG	ENSG00000134265.12	18	10525905	10552760	-0.000742521	0.00184009	0.687045	18289	0.990528	No
Brain-Cortex	201	RP11-883A18.3	ENSG00000265728.1	18	10594590	10604798	0.0445639	0.0200794	0.0277168	18289	0.782897	No
Brain-Cortex	201	PIEZO2	ENSG00000154864.11	18	10670241	11148762	0.00510925	0.00752564	0.49807	18289	0.971816	No
Brain-Cortex	201	GNAL	ENSG00000141404.15	18	11688956	11885675	0.000136956	0.00274381	0.960246	18289	0.99888	No
Brain-Cortex	201	CHMP1B	ENSG00000255112.2	18	11851396	11854449	0.0030278	0.00241789	0.212113	18289	0.934944	No
Brain-Cortex	201	MPPE1	ENSG00000154889.16	18	11885686	11908711	-0.00614959	0.00342461	0.0742286	18289	0.866083	No
Brain-Cortex	201	RP11-820I16.1	ENSG00000267079.1	18	11910634	11914344	-0.00946713	0.0236935	0.689952	18289	0.990528	No
Brain-Cortex	201	IMPA2	ENSG00000141401.11	18	11981025	12030883	0.00202744	0.00418728	0.628842	18289	0.990011	No
Brain-Cortex	201	RP11-64C12.6	ENSG00000267247.1	18	12230411	12231573	0.0228037	0.0154404	0.141463	18289	0.903104	No
Brain-Cortex	201	CIDEA	ENSG00000176194.17	18	12254319	12277595	-0.00197675	0.00616307	0.748781	18289	0.990601	No
Brain-Cortex	201	TUBB6	ENSG00000176014.12	18	12307669	12344320	-0.00713443	0.0049517	0.151387	18289	0.906035	No
Brain-Cortex	201	AFG3L2	ENSG00000141385.9	18	12328944	12377314	-0.00294077	0.00194771	0.132842	18289	0.899457	No
Brain-Cortex	201	PRELID3A	ENSG00000141391.13	18	12407896	12432238	-0.000861969	0.00249921	0.730577	18289	0.990601	No
Brain-Cortex	201	RP11-861E21.1	ENSG00000267108.1	18	12432897	12437635	0.00857017	0.0167184	0.60885	18289	0.988971	No
Brain-Cortex	201	SPIRE1	ENSG00000134278.15	18	12448206	12658042	-0.00336282	0.0024526	0.172052	18289	0.922505	No
Brain-Cortex	201	PSMG2	ENSG00000128789.20	18	12658135	12725740	0.00315822	0.0017009	0.0649831	18289	0.858903	No
Brain-Cortex	201	CEP76	ENSG00000101624.10	18	12661833	12701113	-0.00111873	0.00293655	0.703679	18289	0.990528	No
Brain-Cortex	201	PTPN2	ENSG00000175354.18	18	12785478	12929643	0.00464444	0.00218075	0.0345594	18289	0.818875	No
Brain-Cortex	201	SEH1L	ENSG00000085415.15	18	12947133	12987536	-0.00110291	0.0021661	0.611259	18289	0.988971	No
Brain-Cortex	201	CEP192	ENSG00000101639.18	18	12991362	13125052	-0.00362352	0.00557788	0.516768	18289	0.977472	No
Brain-Cortex	201	LDLRAD4	ENSG00000168675.18	18	13217498	13652755	-0.00252924	0.00251098	0.315163	18289	0.952476	No
Brain-Cortex	201	FAM210A	ENSG00000177150.12	18	13663347	13726659	-0.00281957	0.00277925	0.31171	18289	0.952029	No
Brain-Cortex	201	RNMT	ENSG00000101654.17	18	13726664	13764558	-0.00189775	0.00163586	0.247556	18289	0.943274	No
Brain-Cortex	201	MC5R	ENSG00000176136.6	18	13824149	13827323	0.0160201	0.0226031	0.479398	18289	0.968017	No
Brain-Cortex	201	ZNF519	ENSG00000175322.11	18	14057457	14132490	0.00576372	0.00358179	0.10934	18289	0.881402	No
Brain-Cortex	201	ANKRD30B	ENSG00000180777.13	18	14728272	14852480	0.00358207	0.00861037	0.677895	18289	0.990528	No
Brain-Cortex	201	RP11-527H14.4	ENSG00000263618.5	18	14903580	14915628	0.00825727	0.0201343	0.682216	18289	0.990528	No
Brain-Cortex	201	LINC01443	ENSG00000266554.1	18	14946267	14973770	-0.000776188	0.0175372	0.964747	18289	0.99888	No
Brain-Cortex	201	LINC01444	ENSG00000264301.1	18	14969001	14970468	-0.0346729	0.0227913	0.129944	18289	0.899457	No
Brain-Cortex	201	RP11-527H14.1	ENSG00000263821.1	18	14978739	14979839	-0.0383082	0.02393	0.111175	18289	0.881402	No
Brain-Cortex	201	ROCK1	ENSG00000067900.7	18	20946906	21111851	0.0036603	0.0026232	0.164637	18289	0.91896	No
Brain-Cortex	201	GREB1L	ENSG00000141449.14	18	21242242	21525417	-0.00153206	0.0064684	0.813042	18289	0.992955	No
Brain-Cortex	201	ESCO1	ENSG00000141446.10	18	21529281	21600884	0.00394307	0.00262188	0.134367	18289	0.903104	No
Brain-Cortex	201	SNRPD1	ENSG00000167088.10	18	21612267	21633524	-0.000155602	0.00192348	0.935615	18289	0.997949	No
Brain-Cortex	201	ABHD3	ENSG00000158201.9	18	21650897	21704805	0.000565656	0.00367302	0.877781	18289	0.995695	No
Brain-Cortex	201	MIB1	ENSG00000101752.11	18	21704957	21870957	-0.00273989	0.00222262	0.219294	18289	0.936336	No
Brain-Cortex	201	GATA6	ENSG00000141448.8	18	22169443	22202528	0.017614	0.0218061	0.420303	18289	0.960871	No
Brain-Cortex	201	RBBP8	ENSG00000101773.18	18	22798261	23026488	0.000899242	0.00315532	0.775979	18289	0.992717	No
Brain-Cortex	201	CABLES1	ENSG00000134508.12	18	23134564	23260467	0.00658077	0.00383197	0.0876477	18289	0.872884	No
Brain-Cortex	201	TMEM241	ENSG00000134490.13	18	23197144	23437961	-0.00119388	0.00281888	0.672417	18289	0.990528	No
Brain-Cortex	201	RIOK3	ENSG00000101782.14	18	23452823	23486603	-0.00183831	0.00205226	0.371589	18289	0.952894	No
Brain-Cortex	201	C18orf8	ENSG00000141452.9	18	23503470	23530612	-0.00310505	0.00221674	0.163027	18289	0.917193	No
Brain-Cortex	201	NPC1	ENSG00000141458.12	18	23506184	23586898	-0.00462446	0.00336851	0.171516	18289	0.922505	No
Brain-Cortex	201	ANKRD29	ENSG00000154065.16	18	23598926	23662885	0.000158057	0.00277973	0.95472	18289	0.99888	No
Brain-Cortex	201	LAMA3	ENSG00000053747.15	18	23689443	23955066	0.00689	0.0047853	0.151663	18289	0.906035	No
Brain-Cortex	201	RP11-403A21.1	ENSG00000265752.2	18	23957754	23982556	-0.0245656	0.0171795	0.154479	18289	0.909613	No
Brain-Cortex	201	TTC39C	ENSG00000168234.12	18	23992773	24135467	-0.000289611	0.00327125	0.929553	18289	0.997949	No
Brain-Cortex	201	CABYR	ENSG00000154040.20	18	24138956	24161603	0.00340606	0.00398401	0.393731	18289	0.954646	No
Brain-Cortex	201	RP11-799B12.4	ENSG00000265750.1	18	24160778	24162043	-0.0158694	0.00889517	0.0761094	18289	0.866083	No
Brain-Cortex	201	OSBPL1A	ENSG00000141447.17	18	24162212	24397880	-0.0037103	0.00219793	0.0931361	18289	0.875317	No
Brain-Cortex	201	RP11-621L6.3	ENSG00000273321.1	18	24402153	24402714	0.00769688	0.00754706	0.309175	18289	0.951396	No
Brain-Cortex	201	IMPACT	ENSG00000154059.9	18	24426616	24453535	0.000951929	0.00215653	0.659444	18289	0.990528	No
Brain-Cortex	201	RP11-178F10.3	ENSG00000266489.1	18	24516883	24518006	0.0304405	0.0450925	0.500504	18289	0.973321	No
Brain-Cortex	201	RP11-449D8.5	ENSG00000266573.5	18	24725781	24929076	-0.0235456	0.0171621	0.171796	18289	0.922505	No
Brain-Cortex	201	ZNF521	ENSG00000198795.10	18	25061926	25352190	0.000328746	0.00299213	0.912635	18289	0.997949	No
Brain-Cortex	201	SS18	ENSG00000141380.13	18	26016253	26091217	-0.00114994	0.00176717	0.516057	18289	0.977322	No
Brain-Cortex	201	TAF4B	ENSG00000141384.12	18	26225936	26391685	-0.00327012	0.00310473	0.293636	18289	0.946706	No
Brain-Cortex	201	KCTD1	ENSG00000134504.12	18	26454910	26657401	0.00256423	0.0021809	0.24125	18289	0.942702	No
Brain-Cortex	201	PCAT18	ENSG00000265369.3	18	26687621	26689971	0.00844552	0.00768232	0.273094	18289	0.946706	No
Brain-Cortex	201	AQP4	ENSG00000171885.13	18	26855817	26865771	-0.000780891	0.00601825	0.896907	18289	0.99792	No
Brain-Cortex	201	CHST9	ENSG00000154080.13	18	26906481	27185317	0.00886271	0.00816259	0.27904	18289	0.946706	No
Brain-Cortex	201	CDH2	ENSG00000170558.8	18	27950966	28177446	-0.00205521	0.00225049	0.362351	18289	0.952894	No
Brain-Cortex	201	DSC3	ENSG00000134762.16	18	30990008	31042815	-0.00541359	0.0188209	0.773957	18289	0.992579	No
Brain-Cortex	201	DSC2	ENSG00000134755.14	18	31058840	31102415	-0.00375747	0.00570938	0.511305	18289	0.975276	No
Brain-Cortex	201	DSC1	ENSG00000134765.9	18	31129236	31162856	-0.00428448	0.0145546	0.768813	18289	0.991889	No
Brain-Cortex	201	DSG1	ENSG00000134760.5	18	31318089	31357029	0.0029324	0.0107722	0.785768	18289	0.992955	No
Brain-Cortex	201	DSG3	ENSG00000134757.4	18	31447795	31478702	0.00223459	0.0158095	0.887757	18289	0.997676	No
Brain-Cortex	201	DSG2	ENSG00000046604.12	18	31498043	31549008	0.00570329	0.0113776	0.616794	18289	0.988971	No
Brain-Cortex	201	TTR	ENSG00000118271.9	18	31591726	31599021	-0.00694698	0.0398687	0.861869	18289	0.99349	No
Brain-Cortex	201	B4GALT6	ENSG00000118276.11	18	31623169	31684723	-0.010511	0.00388063	0.00741313	18289	0.649321	No
Brain-Cortex	201	TRAPPC8	ENSG00000153339.13	18	31829173	31953136	0.00116295	0.00173792	0.504254	18289	0.973549	No
Brain-Cortex	201	RNF125	ENSG00000101695.8	18	32018372	32073213	0.0056834	0.00435118	0.193169	18289	0.927994	No
Brain-Cortex	201	RNF138	ENSG00000134758.13	18	32092120	32131561	0.000107343	0.00284289	0.969922	18289	0.99888	No
Brain-Cortex	201	GAREM1	ENSG00000141441.15	18	32124877	32470484	-0.00482257	0.00312363	0.124379	18289	0.89212	No
Brain-Cortex	201	KLHL14	ENSG00000197705.9	18	32672671	32773062	-0.00172265	0.0105159	0.870063	18289	0.993706	No
Brain-Cortex	201	CCDC178	ENSG00000166960.16	18	32937402	33441101	0.0140382	0.0133723	0.295228	18289	0.9476	No
Brain-Cortex	201	ASXL3	ENSG00000141431.10	18	33578577	33751192	-0.00232254	0.00309332	0.453744	18289	0.968017	No
Brain-Cortex	201	NOL4	ENSG00000101746.15	18	33851100	34224952	-0.000694435	0.00292599	0.812669	18289	0.992955	No
Brain-Cortex	201	RP11-379L18.3	ENSG00000278052.1	18	34225930	34226429	-0.0185251	0.0161206	0.252026	18289	0.943274	No
Brain-Cortex	201	DTNA	ENSG00000134769.21	18	34493290	34891844	0.00333005	0.00334798	0.321252	18289	0.952746	No
Brain-Cortex	201	RP11-96A15.1	ENSG00000278464.1	18	34892013	34902885	-0.0170559	0.0213993	0.426488	18289	0.962225	No
Brain-Cortex	201	MAPRE2	ENSG00000166974.12	18	34976928	35143470	-0.000903613	0.00201155	0.653822	18289	0.99007	No
Brain-Cortex	201	RP11-294N21.3	ENSG00000274400.1	18	35144942	35145417	0.0087576	0.00620677	0.159988	18289	0.916453	No
Brain-Cortex	201	ZNF397	ENSG00000186812.12	18	35241036	35267133	-9.81354e-05	0.00194783	0.959874	18289	0.99888	No
Brain-Cortex	201	ZSCAN30	ENSG00000186814.13	18	35251058	35290245	0.00153631	0.00222668	0.491115	18289	0.969689	No
Brain-Cortex	201	RP11-158H5.8	ENSG00000274184.1	18	35268218	35270238	-0.00557076	0.00712565	0.435371	18289	0.963632	No
Brain-Cortex	201	RP11-158H5.7	ENSG00000268573.1	18	35280867	35285177	0.00271096	0.00901368	0.763946	18289	0.991308	No
Brain-Cortex	201	RP11-54G14.1	ENSG00000274918.1	18	35317396	35317848	0.0179988	0.0111044	0.106805	18289	0.881402	No
Brain-Cortex	201	ZNF24	ENSG00000172466.15	18	35332212	35345482	0.00251132	0.00191528	0.191468	18289	0.927699	No
Brain-Cortex	201	ZNF396	ENSG00000186496.10	18	35366697	35377337	0.000939273	0.00458446	0.837897	18289	0.99349	No
Brain-Cortex	201	INO80C	ENSG00000153391.15	18	35452230	35497991	-0.000900054	0.00233255	0.700054	18289	0.990528	No
Brain-Cortex	201	GALNT1	ENSG00000141429.13	18	35581117	35711834	-0.000887853	0.00197062	0.652862	18289	0.99007	No
Brain-Cortex	201	RP11-873E20.1	ENSG00000267397.1	18	35716370	35717978	-0.00506118	0.015631	0.746473	18289	0.990601	No
Brain-Cortex	201	C18orf21	ENSG00000141428.16	18	35972083	35979286	0.00671233	0.00258361	0.0101563	18289	0.711908	No
Brain-Cortex	201	RPRD1A	ENSG00000141425.17	18	35984387	36067576	-0.00145567	0.00159562	0.362841	18289	0.952894	No
Brain-Cortex	201	SLC39A6	ENSG00000141424.12	18	36108532	36129385	-0.00144008	0.0019679	0.465258	18289	0.968017	No
Brain-Cortex	201	ELP2	ENSG00000134759.13	18	36129444	36180556	0.000163106	0.00151905	0.914613	18289	0.997949	No
Brain-Cortex	201	MOCOS	ENSG00000075643.5	18	36187519	36272157	0.00242538	0.0111656	0.828286	18289	0.992955	No
Brain-Cortex	201	FHOD3	ENSG00000134775.15	18	36297714	36769426	0.00448141	0.00262828	0.0899147	18289	0.873001	No
Brain-Cortex	201	TPGS2	ENSG00000134779.14	18	36777647	36829216	-0.00136055	0.00189336	0.473331	18289	0.968017	No
Brain-Cortex	201	KIAA1328	ENSG00000150477.14	18	36829240	37232172	0.00129926	0.0027745	0.64015	18289	0.990011	No
Brain-Cortex	201	RP11-95O2.1	ENSG00000267651.1	18	37234119	37236242	-0.00598715	0.00567009	0.292428	18289	0.946706	No
Brain-Cortex	201	CELF4	ENSG00000101489.19	18	37243047	37566037	-0.00270804	0.00301447	0.370208	18289	0.952894	No
Brain-Cortex	201	RP11-1I2.1	ENSG00000283458.1	18	39314240	39328008	0.034596	0.0220377	0.118214	18289	0.887164	No
Brain-Cortex	201	LINC01902	ENSG00000283503.1	18	39841873	39896298	-0.0022218	0.00681211	0.744688	18289	0.990601	No
Brain-Cortex	201	PIK3C3	ENSG00000078142.12	18	41955206	42087830	-0.00205689	0.00177847	0.248998	18289	0.943274	No
Brain-Cortex	201	RIT2	ENSG00000152214.12	18	42743227	43115691	-0.000863301	0.00520778	0.868524	18289	0.99349	No
Brain-Cortex	201	SYT4	ENSG00000132872.11	18	43267878	43277650	-0.00214415	0.00353679	0.545123	18289	0.980889	No
Brain-Cortex	201	RP11-456K23.1	ENSG00000267414.1	18	44676927	44679717	-0.00589743	0.00686657	0.391565	18289	0.954646	No
Brain-Cortex	201	SETBP1	ENSG00000152217.16	18	44680173	45068510	0.00491771	0.00317172	0.122791	18289	0.89212	No
Brain-Cortex	201	SLC14A1	ENSG00000141469.16	18	45724127	45752520	-0.0119937	0.0103259	0.246981	18289	0.943274	No
Brain-Cortex	201	EPG5	ENSG00000152223.12	18	45847609	45967274	0.00217377	0.00231698	0.349411	18289	0.952894	No
Brain-Cortex	201	PSTPIP2	ENSG00000152229.18	18	45983536	46072260	-0.00603903	0.00662129	0.362963	18289	0.952894	No
Brain-Cortex	201	ATP5A1	ENSG00000152234.15	18	46080248	46104331	0.00137532	0.00179861	0.445483	18289	0.965938	No
Brain-Cortex	201	HAUS1	ENSG00000152240.12	18	46104335	46128333	0.00442928	0.00335618	0.188608	18289	0.927699	No
Brain-Cortex	201	C18orf25	ENSG00000152242.10	18	46173553	46266991	0.000202193	0.00187739	0.914355	18289	0.997949	No
Brain-Cortex	201	RNF165	ENSG00000141622.13	18	46326809	46463140	-0.00149028	0.00320568	0.642578	18289	0.990011	No
Brain-Cortex	201	LOXHD1	ENSG00000167210.16	18	46476972	46657033	-0.00363734	0.010562	0.730966	18289	0.990601	No
Brain-Cortex	201	ST8SIA5	ENSG00000101638.13	18	46667821	46759257	0.00170439	0.00315737	0.589998	18289	0.986474	No
Brain-Cortex	201	RP11-687F6.5	ENSG00000274776.1	18	46786699	46789297	-0.00609148	0.00413714	0.142672	18289	0.903104	No
Brain-Cortex	201	PIAS2	ENSG00000078043.15	18	46803224	46920148	-0.00154502	0.0016599	0.353218	18289	0.952894	No
Brain-Cortex	201	KATNAL2	ENSG00000167216.16	18	46917506	47102243	0.00273786	0.00335006	0.414869	18289	0.960377	No
Brain-Cortex	201	HDHD2	ENSG00000167220.11	18	47108063	47150520	-0.00343865	0.00213575	0.10915	18289	0.881402	No
Brain-Cortex	201	IER3IP1	ENSG00000134049.5	18	47152834	47176374	-0.00417776	0.00221504	0.0609033	18289	0.858903	No
Brain-Cortex	201	SMAD2	ENSG00000175387.15	18	47808957	47931146	0.00145442	0.00150497	0.335142	18289	0.952894	No
Brain-Cortex	201	ZBTB7C	ENSG00000184828.9	18	48026673	48410752	0.00467672	0.0039908	0.242805	18289	0.942702	No
Brain-Cortex	201	CTIF	ENSG00000134030.13	18	48539046	48863217	0.00211763	0.00159057	0.184762	18289	0.927699	No
Brain-Cortex	201	SMAD7	ENSG00000101665.8	18	48919853	48950711	0.00175114	0.00444543	0.69411	18289	0.990528	No
Brain-Cortex	201	DYM	ENSG00000141627.13	18	49041474	49461347	0.00436345	0.00187821	0.021293	18289	0.762089	No
Brain-Cortex	201	C18orf32	ENSG00000177576.11	18	49477250	49487252	0.000129755	0.00177863	0.941926	18289	0.998681	No
Brain-Cortex	201	RPL17	ENSG00000265681.7	18	49488453	49492523	0.00125128	0.00258165	0.628494	18289	0.990011	No
Brain-Cortex	201	LIPG	ENSG00000101670.11	18	49560699	49599182	0.02146	0.0141139	0.130153	18289	0.899457	No
Brain-Cortex	201	ACAA2	ENSG00000167315.17	18	49782167	49813960	-0.00107656	0.0028052	0.701601	18289	0.990528	No
Brain-Cortex	201	MYO5B	ENSG00000167306.19	18	49822813	50195093	0.00469111	0.00575528	0.4161	18289	0.960377	No
Brain-Cortex	201	CFAP53	ENSG00000172361.5	18	50227193	50266522	-0.00967976	0.00538479	0.0739241	18289	0.866083	No
Brain-Cortex	201	MBD1	ENSG00000141644.17	18	50266882	50281774	-2.42683e-05	0.00118919	0.983741	18289	0.999249	No
Brain-Cortex	201	CXXC1	ENSG00000154832.14	18	50282343	50288304	-0.00381235	0.00171398	0.0273808	18289	0.782897	No
Brain-Cortex	201	SKA1	ENSG00000154839.9	18	50374995	50394173	0.0130835	0.0129376	0.313248	18289	0.952029	No
Brain-Cortex	201	MAPK4	ENSG00000141639.11	18	50560078	50731824	0.000839661	0.00346394	0.808747	18289	0.992955	No
Brain-Cortex	201	MRO	ENSG00000134042.12	18	50795120	50825402	-0.00536221	0.00497549	0.282607	18289	0.946706	No
Brain-Cortex	201	ME2	ENSG00000082212.12	18	50878734	50954257	0.00362843	0.00256851	0.159492	18289	0.916274	No
Brain-Cortex	201	ELAC1	ENSG00000141642.8	18	50967991	50988121	-0.00302404	0.00316089	0.340007	18289	0.952894	No
Brain-Cortex	201	SMAD4	ENSG00000141646.13	18	51028394	51085045	-0.000578673	0.00201803	0.774634	18289	0.992579	No
Brain-Cortex	201	MEX3C	ENSG00000176624.10	18	51174550	51218304	-5.42787e-05	0.00215413	0.979925	18289	0.999228	No
Brain-Cortex	201	LINC01630	ENSG00000227115.7	18	51346249	51643939	-0.00151533	0.00651863	0.816446	18289	0.992955	No
Brain-Cortex	201	DCC	ENSG00000187323.11	18	52340172	53535903	-0.0025728	0.00405305	0.526381	18289	0.978335	No
Brain-Cortex	201	MBD2	ENSG00000134046.11	18	54151601	54224788	-0.0053358	0.00179946	0.00343706	18289	0.566812	No
Brain-Cortex	201	POLI	ENSG00000101751.10	18	54270029	54321266	-7.09631e-05	0.003024	0.981304	18289	0.999249	No
Brain-Cortex	201	STARD6	ENSG00000174448.8	18	54324358	54357916	0.00433732	0.0177808	0.807562	18289	0.992955	No
Brain-Cortex	201	C18orf54	ENSG00000166845.13	18	54357965	54385218	0.00330609	0.00440812	0.45424	18289	0.968017	No
Brain-Cortex	201	RAB27B	ENSG00000041353.9	18	54717860	54895516	-0.00368874	0.00382668	0.336371	18289	0.952894	No
Brain-Cortex	201	CCDC68	ENSG00000166510.13	18	54901509	54959508	0.00153916	0.00583082	0.792107	18289	0.992955	No
Brain-Cortex	201	TCF4	ENSG00000196628.15	18	55222331	55664787	-0.00139667	0.00168021	0.406941	18289	0.958588	No
Brain-Cortex	201	LINC01415	ENSG00000267325.1	18	55776727	55781721	-0.00976549	0.00674022	0.149132	18289	0.90421	No
Brain-Cortex	201	TXNL1	ENSG00000091164.12	18	56597208	56651600	0.000388303	0.00164515	0.81368	18289	0.992955	No
Brain-Cortex	201	WDR7	ENSG00000091157.13	18	56651675	57036606	-0.000224535	0.00181666	0.901772	18289	0.99792	No
Brain-Cortex	201	ST8SIA3	ENSG00000177511.5	18	57350813	57371731	-0.000420137	0.00233596	0.857469	18289	0.99349	No
Brain-Cortex	201	ONECUT2	ENSG00000119547.5	18	57435685	57491297	-0.00205521	0.00753611	0.785387	18289	0.992955	No
Brain-Cortex	201	FECH	ENSG00000066926.10	18	57548283	57586772	-0.004417	0.0025043	0.0794766	18289	0.866083	No
Brain-Cortex	201	RP11-706P11.2	ENSG00000278703.1	18	57588611	57589091	0.0188471	0.0169128	0.266615	18289	0.946706	No
Brain-Cortex	201	NARS	ENSG00000134440.11	18	57600656	57622213	0.000220343	0.00127401	0.862884	18289	0.99349	No
Brain-Cortex	201	ATP8B1	ENSG00000081923.11	18	57646426	57803101	0.00816811	0.00477047	0.0885872	18289	0.873001	No
Brain-Cortex	201	NEDD4L	ENSG00000049759.17	18	58044367	58401540	0.00207419	0.00246789	0.401766	18289	0.958004	No
Brain-Cortex	201	MALT1	ENSG00000172175.12	18	58671386	58754477	0.00139968	0.0025897	0.589538	18289	0.986474	No
Brain-Cortex	201	ZNF532	ENSG00000074657.13	18	58862600	58986480	-0.000913656	0.00201756	0.651203	18289	0.990013	No
Brain-Cortex	201	SEC11C	ENSG00000166562.8	18	59139477	59158836	-0.00173228	0.00285029	0.544119	18289	0.980522	No
Brain-Cortex	201	GRP	ENSG00000134443.9	18	59220168	59230774	-0.00499537	0.00974142	0.608726	18289	0.988971	No
Brain-Cortex	201	LMAN1	ENSG00000074695.5	18	59327823	59359962	0.000428808	0.00185206	0.817167	18289	0.992955	No
Brain-Cortex	201	CCBE1	ENSG00000183287.13	18	59430940	59697241	0.0181247	0.0115305	0.117741	18289	0.885433	No
Brain-Cortex	201	PMAIP1	ENSG00000141682.11	18	59899948	59904306	-0.0149063	0.0118585	0.210385	18289	0.934944	No
Brain-Cortex	201	MC4R	ENSG00000166603.4	18	60371110	60372775	-0.025701	0.011689	0.0291791	18289	0.790986	No
Brain-Cortex	201	CDH20	ENSG00000101542.9	18	61333582	61555773	0.000391497	0.00324234	0.904028	18289	0.99792	No
Brain-Cortex	201	RP11-879F14.2	ENSG00000267279.1	18	61585746	61606916	0.014586	0.0186209	0.43448	18289	0.963343	No
Brain-Cortex	201	RNF152	ENSG00000176641.10	18	61808063	61894247	0.00659194	0.00664594	0.322597	18289	0.952894	No
Brain-Cortex	201	PIGN	ENSG00000197563.10	18	61905255	62187118	0.000630496	0.00252705	0.803261	18289	0.992955	No
Brain-Cortex	201	KIAA1468	ENSG00000134444.13	18	62187258	62307829	-0.00317876	0.00205525	0.123713	18289	0.89212	No
Brain-Cortex	201	TNFRSF11A	ENSG00000141655.16	18	62325287	62391292	0.00643878	0.00472183	0.174399	18289	0.922887	No
Brain-Cortex	201	ZCCHC2	ENSG00000141664.9	18	62523007	62587709	-0.00153818	0.00243408	0.528234	18289	0.978429	No
Brain-Cortex	201	PHLPP1	ENSG00000081913.13	18	62715450	62980433	0.000857008	0.00268894	0.750314	18289	0.990601	No
Brain-Cortex	201	BCL2	ENSG00000171791.12	18	63123346	63320128	-0.00326903	0.00320693	0.309406	18289	0.951396	No
Brain-Cortex	201	KDSR	ENSG00000119537.15	18	63327726	63367327	-0.000817403	0.00218828	0.709191	18289	0.990528	No
Brain-Cortex	201	VPS4B	ENSG00000119541.9	18	63389190	63422463	-0.000427248	0.00238192	0.857849	18289	0.99349	No
Brain-Cortex	201	SERPINB5	ENSG00000206075.13	18	63476761	63505085	-0.0269912	0.0171008	0.116249	18289	0.883656	No
Brain-Cortex	201	SERPINB2	ENSG00000197632.8	18	63871692	63903890	0.00360723	0.0193033	0.851973	18289	0.99349	No
Brain-Cortex	201	HMSD	ENSG00000221887.5	18	63949301	63968786	0.00150466	0.00752559	0.841755	18289	0.99349	No
Brain-Cortex	201	SERPINB8	ENSG00000166401.14	18	63970182	64019779	-0.00452255	0.00448022	0.314123	18289	0.952029	No
Brain-Cortex	201	CDH7	ENSG00000081138.13	18	65750252	65890341	-0.000897901	0.00539373	0.867974	18289	0.99349	No
Brain-Cortex	201	CDH19	ENSG00000071991.8	18	66501083	66604138	-0.00143943	0.00668458	0.82975	18289	0.992955	No
Brain-Cortex	201	CTD-2541J13.1	ENSG00000260578.1	18	67481791	67484966	-0.00192139	0.00638555	0.763842	18289	0.991308	No
Brain-Cortex	201	DSEL	ENSG00000171451.13	18	67506582	67516980	-1.33594e-05	0.00339902	0.996868	18289	0.999929	No
Brain-Cortex	201	TMX3	ENSG00000166479.9	18	68673688	68715208	-0.00182078	0.00218477	0.40573	18289	0.958588	No
Brain-Cortex	201	CCDC102B	ENSG00000150636.17	18	68715299	69055189	0.00111214	0.00383294	0.772035	18289	0.992566	No
Brain-Cortex	201	RP11-17E3.1	ENSG00000278532.1	18	69398726	69399249	-0.00389921	0.0122241	0.750116	18289	0.990601	No
Brain-Cortex	201	DOK6	ENSG00000206052.10	18	69401055	69849087	-0.000382384	0.00468189	0.934998	18289	0.997949	No
Brain-Cortex	201	CD226	ENSG00000150637.8	18	69831158	69961803	0.00694848	0.00728251	0.341303	18289	0.952894	No
Brain-Cortex	201	RTTN	ENSG00000176225.13	18	70003031	70205945	0.00650199	0.00317469	0.0420136	18289	0.823113	No
Brain-Cortex	201	SOCS6	ENSG00000170677.5	18	70288901	70330200	0.00399172	0.00276184	0.150118	18289	0.904666	No
Brain-Cortex	201	LINC01909	ENSG00000266258.1	18	70335439	70352459	0.00900103	0.0147403	0.542213	18289	0.979664	No
Brain-Cortex	201	CBLN2	ENSG00000141668.9	18	72536680	72638521	-0.000896877	0.00303102	0.76765	18289	0.991564	No
Brain-Cortex	201	NETO1	ENSG00000166342.18	18	72742314	72868146	-0.00748051	0.00326138	0.0229719	18289	0.771215	No
Brain-Cortex	201	RP11-676J15.1	ENSG00000263958.1	18	72868388	72881399	0.000493888	0.00478766	0.917953	18289	0.997949	No
Brain-Cortex	201	FBXO15	ENSG00000141665.11	18	74073353	74147865	0.00971982	0.00430887	0.0252952	18289	0.77888	No
Brain-Cortex	201	TIMM21	ENSG00000075336.11	18	74148511	74160530	-0.000266863	0.00187917	0.887231	18289	0.997676	No
Brain-Cortex	201	CYB5A	ENSG00000166347.18	18	74250847	74292016	-0.0010243	0.00252794	0.685822	18289	0.990528	No
Brain-Cortex	201	FAM69C	ENSG00000187773.8	18	74434099	74457944	-0.00525498	0.00492834	0.287735	18289	0.946706	No
Brain-Cortex	201	CNDP2	ENSG00000133313.14	18	74495816	74523454	-0.00394005	0.00209971	0.062217	18289	0.858903	No
Brain-Cortex	201	CNDP1	ENSG00000150656.14	18	74534440	74587212	0.00885925	0.00827029	0.285515	18289	0.946706	No
Brain-Cortex	201	LINC00909	ENSG00000264247.1	18	74591774	74598508	-0.00417625	0.003438	0.226068	18289	0.936336	No
Brain-Cortex	201	ZNF407	ENSG00000215421.9	18	74597870	75065669	0.000196833	0.00229957	0.931884	18289	0.997949	No
Brain-Cortex	201	RP11-405M12.3	ENSG00000278607.1	18	75070197	75071091	-0.00963258	0.0194418	0.620885	18289	0.988971	No
Brain-Cortex	201	RP11-405M12.4	ENSG00000273669.1	18	75073543	75074205	-0.0300616	0.0189484	0.114391	18289	0.881402	No
Brain-Cortex	201	ZADH2	ENSG00000180011.6	18	75195108	75209348	0.00283045	0.00176747	0.111049	18289	0.881402	No
Brain-Cortex	201	TSHZ1	ENSG00000179981.9	18	75210755	75289950	0.00355162	0.00267595	0.18612	18289	0.927699	No
Brain-Cortex	201	RP11-321M21.4	ENSG00000276993.1	18	75387056	75387596	-0.00810323	0.0237505	0.733367	18289	0.990601	No
Brain-Cortex	201	ZNF516	ENSG00000101493.10	18	76358190	76495190	0.00366871	0.0031432	0.244687	18289	0.942702	No
Brain-Cortex	201	C18orf65	ENSG00000275763.3	18	76495521	76498088	-0.000621495	0.00979487	0.949478	18289	0.99888	No
Brain-Cortex	201	LINC00683	ENSG00000266256.1	18	76615212	76625940	0.000397288	0.0111805	0.971694	18289	0.99888	No
Brain-Cortex	201	RP11-162A12.2	ENSG00000264278.1	18	76794732	76822295	0.00734017	0.00684709	0.285158	18289	0.946706	No
Brain-Cortex	201	RP11-162A12.4	ENSG00000278107.1	18	76805151	76805736	0.00889241	0.00581424	0.127926	18289	0.894699	No
Brain-Cortex	201	ZNF236	ENSG00000130856.15	18	76822607	76970727	-0.00438991	0.00262016	0.0955948	18289	0.877967	No
Brain-Cortex	201	MBP	ENSG00000197971.14	18	76979198	77133683	0.000525702	0.00754079	0.944499	18289	0.99888	No
Brain-Cortex	201	GALR1	ENSG00000166573.5	18	77250549	77277896	0.00177766	0.00841695	0.832972	18289	0.992955	No
Brain-Cortex	201	LINC01896	ENSG00000263146.2	18	78976555	78979074	-0.0044293	0.00369148	0.231775	18289	0.938262	No
Brain-Cortex	201	SALL3	ENSG00000256463.8	18	78980275	79002677	0.00436515	0.00467576	0.351783	18289	0.952894	No
Brain-Cortex	201	ATP9B	ENSG00000166377.19	18	79069285	79378283	0.00130312	0.00258106	0.614265	18289	0.988971	No
Brain-Cortex	201	NFATC1	ENSG00000131196.17	18	79395856	79529325	0.00216707	0.00457564	0.636355	18289	0.990011	No
Brain-Cortex	201	RP11-567M16.6	ENSG00000274828.1	18	79677287	79679358	-0.00131311	0.004821	0.785649	18289	0.992955	No
Brain-Cortex	201	CTDP1	ENSG00000060069.16	18	79679801	79756623	-0.000923604	0.00193997	0.634589	18289	0.990011	No
Brain-Cortex	201	KCNG2	ENSG00000178342.4	18	79863668	79900184	0.00585862	0.00864934	0.499059	18289	0.971816	No
Brain-Cortex	201	RP11-248M19.1	ENSG00000278075.1	18	79900555	79900903	-0.00766741	0.0101358	0.450362	18289	0.967053	No
Brain-Cortex	201	PQLC1	ENSG00000122490.18	18	79902420	79951664	0.00406165	0.00203675	0.0476505	18289	0.839534	No
Brain-Cortex	201	HSBP1L1	ENSG00000226742.3	18	79964561	79970810	-0.000677633	0.00292489	0.817053	18289	0.992955	No
Brain-Cortex	201	TXNL4A	ENSG00000141759.14	18	79970823	80033949	-0.000664991	0.00166261	0.689656	18289	0.990528	No
Brain-Cortex	201	RBFA	ENSG00000101546.12	18	80034358	80046397	-0.00552976	0.00293862	0.0614927	18289	0.858903	No
Brain-Cortex	201	RBFADN	ENSG00000261126.7	18	80046900	80095482	-0.00793035	0.00556623	0.155978	18289	0.911693	No
Brain-Cortex	201	RP11-795F19.5	ENSG00000267127.7	18	80082153	80082492	-0.0045738	0.0159715	0.774924	18289	0.992592	No
Brain-Cortex	201	ADNP2	ENSG00000101544.8	18	80109031	80147523	0.00221654	0.00264702	0.403501	18289	0.958588	No
Brain-Cortex	201	PARD6G	ENSG00000178184.15	18	80157232	80247546	-0.000420047	0.00398812	0.916236	18289	0.997949	No
Brain-Cortex	201	CTD-3113P16.11	ENSG00000282393.1	19	248551	251571	0.0185697	0.0126682	0.144443	18289	0.903104	No
Brain-Cortex	201	PLPP2	ENSG00000141934.9	19	281040	291504	-0.00346565	0.00489282	0.479672	18289	0.968017	No
Brain-Cortex	201	MIER2	ENSG00000105556.11	19	301444	344815	0.00371254	0.00231226	0.110127	18289	0.881402	No
Brain-Cortex	201	THEG	ENSG00000105549.10	19	361747	376670	-0.000462847	0.0127308	0.971039	18289	0.99888	No
Brain-Cortex	201	C2CD4C	ENSG00000183186.7	19	405438	409170	0.00175893	0.0037296	0.637777	18289	0.990011	No
Brain-Cortex	201	SHC2	ENSG00000129946.10	19	416583	460996	-0.0017727	0.00289416	0.540979	18289	0.979664	No
Brain-Cortex	201	ODF3L2	ENSG00000181781.9	19	463346	474983	-0.00283093	0.00990803	0.775423	18289	0.992678	No
Brain-Cortex	201	MADCAM1	ENSG00000099866.14	19	489176	505342	0.00653762	0.00539453	0.227149	18289	0.936336	No
Brain-Cortex	201	TPGS1	ENSG00000141933.9	19	507834	519654	0.0056321	0.00660618	0.395048	18289	0.955187	No
Brain-Cortex	201	CDC34	ENSG00000099804.8	19	531712	542092	0.000944817	0.0017457	0.589025	18289	0.986474	No
Brain-Cortex	201	GZMM	ENSG00000197540.7	19	544034	549924	0.00513197	0.0103509	0.620644	18289	0.988971	No
Brain-Cortex	201	BSG	ENSG00000172270.18	19	571277	583493	0.00208018	0.00339084	0.540343	18289	0.979664	No
Brain-Cortex	201	HCN2	ENSG00000099822.2	19	589893	617159	-2.53735e-05	0.00315325	0.993589	18289	0.999929	No
Brain-Cortex	201	POLRMT	ENSG00000099821.13	19	617224	633604	0.000213801	0.00194861	0.912755	18289	0.997949	No
Brain-Cortex	201	AC004449.6	ENSG00000261204.1	19	637105	637537	-0.00109709	0.0110918	0.92132	18289	0.997949	No
Brain-Cortex	201	FGF22	ENSG00000070388.11	19	639895	644371	-0.00355433	0.00479092	0.459127	18289	0.968017	No
Brain-Cortex	201	RNF126	ENSG00000070423.17	19	647526	663277	0.00251963	0.00261425	0.336444	18289	0.952894	No
Brain-Cortex	201	AC004156.3	ENSG00000267666.2	19	663482	669500	0.00646699	0.00907866	0.477189	18289	0.968017	No
Brain-Cortex	201	FSTL3	ENSG00000070404.9	19	676365	683399	-0.00268247	0.00361997	0.459651	18289	0.968017	No
Brain-Cortex	201	PALM	ENSG00000099864.17	19	708939	748329	0.0046375	0.00237661	0.0525806	18289	0.849923	No
Brain-Cortex	201	MISP	ENSG00000099812.8	19	751126	764318	0.0330611	0.0121597	0.00719478	18289	0.649069	No
Brain-Cortex	201	AC006273.4	ENSG00000272473.1	19	781002	781862	0.0173111	0.0215613	0.423109	18289	0.961402	No
Brain-Cortex	201	LINC01836	ENSG00000267530.2	19	782755	785080	-0.0175725	0.0216961	0.419051	18289	0.960871	No
Brain-Cortex	201	PTBP1	ENSG00000011304.19	19	797075	812327	0.000139823	0.002239	0.950275	18289	0.99888	No
Brain-Cortex	201	PLPPR3	ENSG00000129951.18	19	812488	821977	0.00197966	0.00582219	0.73424	18289	0.990601	No
Brain-Cortex	201	AZU1	ENSG00000172232.9	19	825097	832018	0.00647751	0.00639655	0.312591	18289	0.952029	No
Brain-Cortex	201	PRTN3	ENSG00000196415.9	19	840960	848175	0.00612943	0.00862733	0.47834	18289	0.968017	No
Brain-Cortex	201	ELANE	ENSG00000197561.6	19	851014	856247	-0.00815795	0.0148351	0.583066	18289	0.986011	No
Brain-Cortex	201	CFD	ENSG00000197766.7	19	859643	863630	0.00174372	0.00623744	0.78014	18289	0.992955	No
Brain-Cortex	201	MED16	ENSG00000175221.14	19	867630	893218	0.00610546	0.00252529	0.0166209	18289	0.734078	No
Brain-Cortex	201	R3HDM4	ENSG00000198858.9	19	896503	913245	0.00489877	0.00200495	0.0155223	18289	0.734045	No
Brain-Cortex	201	KISS1R	ENSG00000116014.9	19	917287	921015	0.0100507	0.0136504	0.462517	18289	0.968017	No
Brain-Cortex	201	ARID3A	ENSG00000116017.10	19	925781	975934	-0.00186207	0.00390386	0.633956	18289	0.990011	No
Brain-Cortex	201	WDR18	ENSG00000065268.10	19	984271	998438	-0.00331286	0.00346216	0.339919	18289	0.952894	No
Brain-Cortex	201	GRIN3B	ENSG00000116032.5	19	1000419	1009647	-0.0164382	0.0105136	0.119696	18289	0.889356	No
Brain-Cortex	201	TMEM259	ENSG00000182087.12	19	1009733	1021179	-0.00191239	0.00206705	0.356117	18289	0.952894	No
Brain-Cortex	201	CNN2	ENSG00000064666.14	19	1026581	1039068	-0.00125307	0.00745205	0.866654	18289	0.99349	No
Brain-Cortex	201	ABCA7	ENSG00000064687.12	19	1040101	1065572	0.000513872	0.00393711	0.896302	18289	0.99792	No
Brain-Cortex	201	ARHGAP45	ENSG00000180448.10	19	1065923	1086578	0.00575054	0.00346486	0.098731	18289	0.879966	No
Brain-Cortex	201	POLR2E	ENSG00000099817.11	19	1086629	1095380	0.00505459	0.00197785	0.011432	18289	0.723356	No
Brain-Cortex	201	GPX4	ENSG00000167468.16	19	1103926	1106790	-0.0012506	0.00174257	0.473892	18289	0.968017	No
Brain-Cortex	201	SBNO2	ENSG00000064932.15	19	1107636	1174283	0.0041801	0.00395839	0.292386	18289	0.946706	No
Brain-Cortex	201	STK11	ENSG00000118046.14	19	1177558	1228286	0.00652812	0.00211209	0.0023152	18289	0.556708	No
Brain-Cortex	201	CBARP	ENSG00000099625.12	19	1228436	1238027	-0.00250627	0.00390069	0.521357	18289	0.977999	No
Brain-Cortex	201	AC004221.2	ENSG00000267778.1	19	1238179	1239522	-0.0146641	0.005509	0.00847885	18289	0.674818	No
Brain-Cortex	201	ATP5D	ENSG00000099624.7	19	1241746	1244826	0.00238761	0.00190422	0.211531	18289	0.934944	No
Brain-Cortex	201	MIDN	ENSG00000167470.12	19	1248553	1259140	0.00260631	0.00430456	0.54563	18289	0.980912	No
Brain-Cortex	201	CIRBP	ENSG00000099622.13	19	1259384	1274880	-0.00614409	0.00276801	0.0276967	18289	0.782897	No
Brain-Cortex	201	C19orf24	ENSG00000228300.13	19	1275438	1279249	0.00206956	0.0022757	0.364354	18289	0.952894	No
Brain-Cortex	201	EFNA2	ENSG00000099617.3	19	1286154	1300237	0.00965035	0.00893981	0.281826	18289	0.946706	No
Brain-Cortex	201	AC005330.2	ENSG00000267372.2	19	1321225	1322846	0.00435416	0.00410642	0.290423	18289	0.946706	No
Brain-Cortex	201	MUM1	ENSG00000160953.15	19	1354711	1378431	0.00326102	0.00241242	0.178158	18289	0.924362	No
Brain-Cortex	201	NDUFS7	ENSG00000115286.19	19	1383527	1394803	0.00193298	0.00227579	0.396811	18289	0.955875	No
Brain-Cortex	201	GAMT	ENSG00000130005.12	19	1397026	1401570	-0.00347846	0.00248426	0.163183	18289	0.917406	No
Brain-Cortex	201	DAZAP1	ENSG00000071626.16	19	1407569	1435687	-0.000180342	0.00200563	0.928453	18289	0.997949	No
Brain-Cortex	201	RPS15	ENSG00000115268.9	19	1438358	1440494	-0.000434423	0.00220811	0.844255	18289	0.99349	No
Brain-Cortex	201	CTB-25B13.5	ENSG00000268798.1	19	1440839	1441938	0.00418867	0.00622055	0.501586	18289	0.973321	No
Brain-Cortex	201	APC2	ENSG00000115266.11	19	1446302	1473200	0.00307134	0.00281123	0.276071	18289	0.946706	No
Brain-Cortex	201	C19orf25	ENSG00000119559.15	19	1461154	1479556	0.00412195	0.00236165	0.0826364	18289	0.866083	No
Brain-Cortex	201	PCSK4	ENSG00000115257.15	19	1481428	1490746	-0.000160309	0.00349154	0.96343	18289	0.99888	No
Brain-Cortex	201	REEP6	ENSG00000115255.10	19	1490753	1497927	0.00328855	0.00279807	0.241439	18289	0.942702	No
Brain-Cortex	201	ADAMTSL5	ENSG00000185761.10	19	1505018	1513604	0.00250264	0.00585186	0.669408	18289	0.990528	No
Brain-Cortex	201	PLK5	ENSG00000185988.11	19	1524074	1535456	-0.00180844	0.00548296	0.741915	18289	0.990601	No
Brain-Cortex	201	MEX3D	ENSG00000181588.16	19	1554669	1568058	0.00667177	0.00360532	0.0658848	18289	0.858903	No
Brain-Cortex	201	MBD3	ENSG00000071655.17	19	1573596	1592801	0.0067832	0.0024428	0.00607394	18289	0.64106	No
Brain-Cortex	201	UQCR11	ENSG00000127540.11	19	1597172	1605490	-0.000334987	0.00216631	0.877283	18289	0.995695	No
Brain-Cortex	201	TCF3	ENSG00000071564.14	19	1609290	1652605	0.00257757	0.00237733	0.279721	18289	0.946706	No
Brain-Cortex	201	ATP8B3	ENSG00000130270.16	19	1782075	1812276	-0.0097529	0.00802071	0.2256	18289	0.936336	No
Brain-Cortex	201	REXO1	ENSG00000079313.13	19	1815246	1848463	0.00533043	0.00256096	0.0388189	18289	0.819661	No
Brain-Cortex	201	KLF16	ENSG00000129911.8	19	1852451	1863568	0.00066916	0.00306843	0.827616	18289	0.992955	No
Brain-Cortex	201	CTB-31O20.2	ENSG00000261526.2	19	1874871	1876169	0.00113234	0.00438244	0.79641	18289	0.992955	No
Brain-Cortex	201	ABHD17A	ENSG00000129968.15	19	1876810	1885547	0.00524148	0.0028279	0.0654584	18289	0.858903	No
Brain-Cortex	201	SCAMP4	ENSG00000227500.9	19	1905214	1926013	0.00261742	0.00211641	0.217808	18289	0.936336	No
Brain-Cortex	201	ADAT3	ENSG00000213638.5	19	1908019	1913089	0.00634156	0.00711384	0.37389	18289	0.952894	No
Brain-Cortex	201	CSNK1G2	ENSG00000133275.15	19	1941149	1981338	0.00429627	0.00245311	0.0815975	18289	0.866083	No
Brain-Cortex	201	BTBD2	ENSG00000133243.8	19	1985438	2034881	0.00345418	0.00213954	0.108192	18289	0.881402	No
Brain-Cortex	201	MKNK2	ENSG00000099875.14	19	2037465	2051244	0.00822542	0.00394298	0.0383877	18289	0.818875	No
Brain-Cortex	201	MOB3A	ENSG00000172081.13	19	2071038	2096673	0.00363958	0.00192384	0.0601288	18289	0.858903	No
Brain-Cortex	201	IZUMO4	ENSG00000099840.13	19	2096869	2099593	-0.000519532	0.00376881	0.890514	18289	0.99792	No
Brain-Cortex	201	AP3D1	ENSG00000065000.15	19	2100988	2164465	0.000704281	0.00124251	0.571547	18289	0.983857	No
Brain-Cortex	201	DOT1L	ENSG00000104885.17	19	2164149	2232578	-0.00229972	0.0027836	0.409808	18289	0.958682	No
Brain-Cortex	201	PLEKHJ1	ENSG00000104886.11	19	2233149	2237704	0.00152915	0.00181177	0.399792	18289	0.956013	No
Brain-Cortex	201	SF3A2	ENSG00000104897.9	19	2237794	2248679	0.00106109	0.00291588	0.716363	18289	0.990601	No
Brain-Cortex	201	AMH	ENSG00000104899.7	19	2249309	2252073	-0.00567783	0.00954519	0.552704	18289	0.981789	No
Brain-Cortex	201	JSRP1	ENSG00000167476.10	19	2252252	2269759	-0.00690082	0.0104091	0.508208	18289	0.974395	No
Brain-Cortex	201	OAZ1	ENSG00000104904.12	19	2270291	2273490	0.00118539	0.00167449	0.479922	18289	0.968017	No
Brain-Cortex	201	C19orf35	ENSG00000188305.5	19	2274622	2282176	0.0118518	0.0105757	0.263933	18289	0.946706	No
Brain-Cortex	201	LINGO3	ENSG00000220008.3	19	2289784	2292024	-8.89895e-05	0.00609793	0.988373	18289	0.999876	No
Brain-Cortex	201	LSM7	ENSG00000130332.14	19	2321517	2328614	0.000958071	0.00266064	0.719204	18289	0.990601	No
Brain-Cortex	201	SPPL2B	ENSG00000005206.16	19	2328621	2354806	0.000434821	0.00200524	0.828579	18289	0.992955	No
Brain-Cortex	201	TMPRSS9	ENSG00000178297.12	19	2389786	2425493	0.00569195	0.00932024	0.542168	18289	0.979664	No
Brain-Cortex	201	TIMM13	ENSG00000099800.7	19	2425624	2427637	0.000112207	0.00243867	0.963353	18289	0.99888	No
Brain-Cortex	201	LMNB2	ENSG00000176619.12	19	2427895	2456996	0.00110114	0.00210349	0.601285	18289	0.988841	No
Brain-Cortex	201	GADD45B	ENSG00000099860.8	19	2476127	2478259	-0.00701188	0.00680633	0.304306	18289	0.949899	No
Brain-Cortex	201	GNG7	ENSG00000176533.12	19	2511219	2702709	0.00272881	0.00260311	0.295919	18289	0.947633	No
Brain-Cortex	201	DIRAS1	ENSG00000176490.4	19	2714567	2721418	0.00104541	0.00265919	0.694691	18289	0.990528	No
Brain-Cortex	201	SLC39A3	ENSG00000141873.10	19	2732204	2740152	0.00152594	0.00268297	0.570239	18289	0.983429	No
Brain-Cortex	201	SGTA	ENSG00000104969.9	19	2754714	2783371	0.00464896	0.00178295	0.0098917	18289	0.708246	No
Brain-Cortex	201	THOP1	ENSG00000172009.14	19	2785460	2815807	0.00137001	0.00187537	0.466023	18289	0.968017	No
Brain-Cortex	201	ZNF554	ENSG00000172006.11	19	2819874	2835773	0.00161386	0.00243893	0.509009	18289	0.974553	No
Brain-Cortex	201	ZNF555	ENSG00000186300.11	19	2841435	2860484	0.00338567	0.00357517	0.344917	18289	0.952894	No
Brain-Cortex	201	ZNF556	ENSG00000172000.7	19	2867335	2883445	0.0236477	0.0130762	0.0722143	18289	0.866083	No
Brain-Cortex	201	ZNF57	ENSG00000171970.12	19	2900898	2918476	0.00393509	0.00379856	0.301627	18289	0.949557	No
Brain-Cortex	201	ZNF77	ENSG00000175691.8	19	2933218	2944971	0.00350759	0.00632726	0.580023	18289	0.985602	No
Brain-Cortex	201	TLE6	ENSG00000104953.19	19	2977446	2995184	-0.00308312	0.00670624	0.646261	18289	0.990011	No
Brain-Cortex	201	TLE2	ENSG00000065717.14	19	2997638	3047635	-0.00381379	0.00317344	0.231034	18289	0.938262	No
Brain-Cortex	201	AES	ENSG00000104964.14	19	3053336	3063107	-0.00164782	0.00190849	0.389065	18289	0.954335	No
Brain-Cortex	201	GNA11	ENSG00000088256.8	19	3094410	3124004	0.00445865	0.00220575	0.04473	18289	0.828429	No
Brain-Cortex	201	GNA15	ENSG00000060558.3	19	3136193	3163769	0.00413334	0.00754168	0.584329	18289	0.986068	No
Brain-Cortex	201	S1PR4	ENSG00000125910.5	19	3172346	3180332	0.00103889	0.00924283	0.910633	18289	0.99792	No
Brain-Cortex	201	NCLN	ENSG00000125912.10	19	3185563	3209575	0.00128077	0.00195614	0.513472	18289	0.976019	No
Brain-Cortex	201	CELF5	ENSG00000161082.12	19	3224703	3297076	-0.00223503	0.00275472	0.418243	18289	0.960377	No
Brain-Cortex	201	NFIC	ENSG00000141905.17	19	3359563	3469217	3.44311e-05	0.00241132	0.988623	18289	0.999929	No
Brain-Cortex	201	SMIM24	ENSG00000095932.6	19	3473986	3480542	-0.0229587	0.0115722	0.0487897	18289	0.843509	No
Brain-Cortex	201	DOHH	ENSG00000129932.7	19	3490821	3500940	0.000371948	0.00345089	0.914288	18289	0.997949	No
Brain-Cortex	201	FZR1	ENSG00000105325.13	19	3506273	3538260	-0.000596118	0.00168868	0.724497	18289	0.990601	No
Brain-Cortex	201	MFSD12	ENSG00000161091.12	19	3538331	3574290	-0.000320227	0.00215668	0.88213	18289	0.996968	No
Brain-Cortex	201	C19orf71	ENSG00000183397.5	19	3539154	3544030	-0.00245516	0.00498918	0.623254	18289	0.990011	No
Brain-Cortex	201	HMG20B	ENSG00000064961.18	19	3572777	3579088	-0.000159518	0.00298286	0.95741	18289	0.99888	No
Brain-Cortex	201	GIPC3	ENSG00000179855.5	19	3585553	3593541	0.0154775	0.00783799	0.0498434	18289	0.845967	No
Brain-Cortex	201	TBXA2R	ENSG00000006638.11	19	3594506	3606840	-0.00191351	0.00688415	0.781364	18289	0.992955	No
Brain-Cortex	201	CACTIN	ENSG00000105298.13	19	3610641	3626815	-0.00229864	0.00188582	0.224484	18289	0.936336	No
Brain-Cortex	201	PIP5K1C	ENSG00000186111.9	19	3630183	3700479	0.00656716	0.00222551	0.00359318	18289	0.566812	No
Brain-Cortex	201	TJP3	ENSG00000105289.14	19	3708109	3750813	0.00275353	0.00891115	0.757682	18289	0.990601	No
Brain-Cortex	201	APBA3	ENSG00000011132.11	19	3750880	3761699	-0.00278934	0.00253526	0.272713	18289	0.946706	No
Brain-Cortex	201	MRPL54	ENSG00000183617.4	19	3762664	3768575	0.00348671	0.00288853	0.228992	18289	0.938013	No
Brain-Cortex	201	RAX2	ENSG00000173976.15	19	3769089	3772221	0.00360447	0.0177214	0.839056	18289	0.99349	No
Brain-Cortex	201	MATK	ENSG00000007264.14	19	3777970	3802129	0.0015859	0.00205655	0.441636	18289	0.964016	No
Brain-Cortex	201	ZFR2	ENSG00000105278.10	19	3804024	3869032	-0.00135238	0.00265526	0.611153	18289	0.988971	No
Brain-Cortex	201	ATCAY	ENSG00000167654.17	19	3879864	3928079	0.00103236	0.00197069	0.601026	18289	0.988841	No
Brain-Cortex	201	NMRK2	ENSG00000077009.13	19	3933103	3942416	0.00635238	0.0145493	0.66292	18289	0.990528	No
Brain-Cortex	201	DAPK3	ENSG00000167657.13	19	3958453	3971123	0.000383675	0.00251553	0.878947	18289	0.995875	No
Brain-Cortex	201	EEF2	ENSG00000167658.15	19	3976056	3985469	0.00289344	0.00276274	0.29637	18289	0.947633	No
Brain-Cortex	201	PIAS4	ENSG00000105229.6	19	4007646	4039386	0.000963761	0.00205429	0.639537	18289	0.990011	No
Brain-Cortex	201	ZBTB7A	ENSG00000178951.8	19	4044364	4066945	-0.0026896	0.00212436	0.20713	18289	0.934944	No
Brain-Cortex	201	MAP2K2	ENSG00000126934.13	19	4090321	4124129	0.000199284	0.00176138	0.910046	18289	0.99792	No
Brain-Cortex	201	CREB3L3	ENSG00000060566.13	19	4153601	4173054	-0.00708176	0.00870292	0.416885	18289	0.960377	No
Brain-Cortex	201	SIRT6	ENSG00000077463.14	19	4174109	4182604	0.00384778	0.00233016	0.100431	18289	0.881402	No
Brain-Cortex	201	ANKRD24	ENSG00000089847.12	19	4183354	4224814	-0.00366822	0.00299903	0.222885	18289	0.936336	No
Brain-Cortex	201	EBI3	ENSG00000105246.5	19	4229498	4237531	0.00306051	0.00915736	0.73861	18289	0.990601	No
Brain-Cortex	201	CCDC94	ENSG00000105248.15	19	4248015	4269090	-0.00208976	0.00293816	0.477858	18289	0.968017	No
Brain-Cortex	201	SHD	ENSG00000105251.10	19	4278601	4290724	-0.00166348	0.00514857	0.747	18289	0.990601	No
Brain-Cortex	201	TMIGD2	ENSG00000167664.8	19	4292232	4302431	0.0189887	0.0105051	0.0723512	18289	0.866083	No
Brain-Cortex	201	FSD1	ENSG00000105255.10	19	4304600	4323836	-0.00402374	0.00209352	0.0561942	18289	0.856869	No
Brain-Cortex	201	STAP2	ENSG00000178078.11	19	4324043	4342786	-0.00114839	0.00488961	0.814583	18289	0.992955	No
Brain-Cortex	201	MPND	ENSG00000008382.15	19	4343527	4360086	-0.00356071	0.00236734	0.134318	18289	0.903104	No
Brain-Cortex	201	SH3GL1	ENSG00000141985.9	19	4360370	4400547	0.0037374	0.00221878	0.0938404	18289	0.877287	No
Brain-Cortex	201	CHAF1A	ENSG00000167670.15	19	4402662	4444998	-0.00273418	0.00357297	0.445137	18289	0.965938	No
Brain-Cortex	201	UBXN6	ENSG00000167671.11	19	4445019	4457822	0.000517087	0.00199587	0.795872	18289	0.992955	No
Brain-Cortex	201	CTB-50L17.16	ENSG00000267011.5	19	4457962	4471493	0.0174441	0.0140793	0.216972	18289	0.936336	No
Brain-Cortex	201	CTB-50L17.10	ENSG00000167674.14	19	4472287	4502179	-8.66751e-05	0.00179548	0.961552	18289	0.99888	No
Brain-Cortex	201	PLIN4	ENSG00000167676.4	19	4502212	4518465	-0.000388319	0.00655519	0.952828	18289	0.99888	No
Brain-Cortex	201	PLIN5	ENSG00000214456.8	19	4522531	4535224	-0.00789882	0.00498493	0.114836	18289	0.882713	No
Brain-Cortex	201	LRG1	ENSG00000171236.9	19	4536409	4540474	-0.00109217	0.0148801	0.941571	18289	0.998681	No
Brain-Cortex	201	SEMA6B	ENSG00000167680.15	19	4542593	4559808	6.99987e-05	0.00271709	0.979476	18289	0.999228	No
Brain-Cortex	201	TNFAIP8L1	ENSG00000185361.8	19	4639518	4655568	-0.000741045	0.00312159	0.812623	18289	0.992955	No
Brain-Cortex	201	MYDGF	ENSG00000074842.7	19	4657545	4670370	0.000726145	0.00186876	0.698056	18289	0.990528	No
Brain-Cortex	201	DPP9	ENSG00000142002.16	19	4675224	4724673	0.00208923	0.00202427	0.303422	18289	0.949557	No
Brain-Cortex	201	MIR7-3HG	ENSG00000176840.11	19	4769140	4772533	0.00226955	0.00685412	0.74094	18289	0.990601	No
Brain-Cortex	201	AC005523.3	ENSG00000268536.1	19	4785120	4791207	-0.00951491	0.0147049	0.518425	18289	0.977999	No
Brain-Cortex	201	FEM1A	ENSG00000141965.4	19	4791681	4801273	0.00215497	0.00391447	0.582654	18289	0.986011	No
Brain-Cortex	201	TICAM1	ENSG00000127666.9	19	4815932	4831704	0.00069533	0.00273269	0.799441	18289	0.992955	No
Brain-Cortex	201	PLIN3	ENSG00000105355.8	19	4838411	4867768	-0.00230631	0.0041672	0.58065	18289	0.985824	No
Brain-Cortex	201	ARRDC5	ENSG00000205784.2	19	4890437	4902867	0.0155187	0.0212563	0.466301	18289	0.968017	No
Brain-Cortex	201	UHRF1	ENSG00000276043.4	19	4903080	4962154	-0.00382526	0.0081611	0.639841	18289	0.990011	No
Brain-Cortex	201	KDM4B	ENSG00000127663.14	19	4969113	5153595	0.0015955	0.0020746	0.442869	18289	0.964155	No
Brain-Cortex	201	PTPRS	ENSG00000105426.16	19	5158495	5340803	-0.00329305	0.00203025	0.106564	18289	0.881402	No
Brain-Cortex	201	ZNRF4	ENSG00000105428.5	19	5455431	5456856	-0.0369065	0.0199092	0.0654226	18289	0.858903	No
Brain-Cortex	201	TINCR	ENSG00000223573.6	19	5558167	5568034	-0.000942391	0.00557067	0.865854	18289	0.99349	No
Brain-Cortex	201	SAFB2	ENSG00000130254.11	19	5586999	5624046	-7.48511e-05	0.00218359	0.972693	18289	0.998936	No
Brain-Cortex	201	SAFB	ENSG00000160633.12	19	5623035	5668478	0.00172656	0.00182941	0.346555	18289	0.952894	No
Brain-Cortex	201	RPL36	ENSG00000130255.12	19	5674947	5691833	-0.000286818	0.00276004	0.917351	18289	0.997949	No
Brain-Cortex	201	C19orf70	ENSG00000174917.8	19	5678421	5680603	-0.000890349	0.00183079	0.627335	18289	0.990011	No
Brain-Cortex	201	HSD11B1L	ENSG00000167733.13	19	5680897	5688523	3.40199e-06	0.00212017	0.998722	18289	0.999991	No
Brain-Cortex	201	LONP1	ENSG00000196365.11	19	5691877	5720572	0.000253711	0.00191239	0.894606	18289	0.99792	No
Brain-Cortex	201	PRR22	ENSG00000212123.3	19	5782960	5784765	-0.00379817	0.00483051	0.432739	18289	0.963287	No
Brain-Cortex	201	DUS3L	ENSG00000141994.15	19	5784832	5791238	-0.00194347	0.00346362	0.575424	18289	0.984741	No
Brain-Cortex	201	NRTN	ENSG00000171119.2	19	5823802	5828324	-0.0190845	0.0232471	0.412771	18289	0.960377	No
Brain-Cortex	201	FUT3	ENSG00000171124.12	19	5842888	5851474	-0.0115637	0.0199851	0.563576	18289	0.983282	No
Brain-Cortex	201	FUT5	ENSG00000130383.7	19	5865826	5870540	0.0393363	0.022015	0.0756632	18289	0.866083	No
Brain-Cortex	201	NDUFA11	ENSG00000174886.12	19	5891276	5904006	-0.00171839	0.00191058	0.369643	18289	0.952894	No
Brain-Cortex	201	VMAC	ENSG00000187650.3	19	5904858	5910853	-0.00179337	0.00398686	0.653385	18289	0.99007	No
Brain-Cortex	201	CAPS	ENSG00000105519.15	19	5911769	5915877	-0.00178335	0.0038315	0.642178	18289	0.990011	No
Brain-Cortex	201	RANBP3	ENSG00000031823.14	19	5916139	5978142	0.00208382	0.00130489	0.112045	18289	0.881402	No
Brain-Cortex	201	RFX2	ENSG00000087903.12	19	5993164	6199572	-0.000643644	0.00342093	0.850973	18289	0.99349	No
Brain-Cortex	201	ACSBG2	ENSG00000130377.13	19	6135247	6193094	-0.0045257	0.0134904	0.73766	18289	0.990601	No
Brain-Cortex	201	MLLT1	ENSG00000130382.8	19	6210379	6279948	0.00735853	0.00239946	0.00249982	18289	0.566812	No
Brain-Cortex	201	ACER1	ENSG00000167769.4	19	6306142	6333629	0.0151514	0.0204384	0.45947	18289	0.968017	No
Brain-Cortex	201	CLPP	ENSG00000125656.8	19	6361452	6368908	0.00315211	0.00196979	0.111312	18289	0.881402	No
Brain-Cortex	201	ALKBH7	ENSG00000125652.7	19	6372433	6375147	0.00452455	0.00265316	0.0898653	18289	0.873001	No
Brain-Cortex	201	PSPN	ENSG00000125650.4	19	6375252	6379058	0.00333144	0.00271672	0.221707	18289	0.936336	No
Brain-Cortex	201	GTF2F1	ENSG00000125651.13	19	6379569	6393981	-0.000597014	0.0017715	0.736504	18289	0.990601	No
Brain-Cortex	201	KHSRP	ENSG00000088247.17	19	6413348	6424794	0.000460962	0.00177667	0.795584	18289	0.992955	No
Brain-Cortex	201	SLC25A41	ENSG00000181240.13	19	6426037	6433779	-0.000475245	0.00605502	0.937528	18289	0.997949	No
Brain-Cortex	201	SLC25A23	ENSG00000125648.14	19	6436079	6465203	0.00102578	0.00264341	0.698439	18289	0.990528	No
Brain-Cortex	201	CRB3	ENSG00000130545.15	19	6463777	6467206	0.00358805	0.0124516	0.773557	18289	0.992579	No
Brain-Cortex	201	DENND1C	ENSG00000205744.9	19	6467222	6482557	-0.00333576	0.00498237	0.50403	18289	0.973549	No
Brain-Cortex	201	TUBB4A	ENSG00000104833.11	19	6494319	6502848	-0.00176347	0.00353537	0.618528	18289	0.988971	No
Brain-Cortex	201	TNFSF9	ENSG00000125657.4	19	6530999	6535928	-0.00501651	0.0056035	0.371858	18289	0.952894	No
Brain-Cortex	201	TNFSF14	ENSG00000125735.10	19	6661253	6670588	-0.000377128	0.0193153	0.984444	18289	0.999249	No
Brain-Cortex	201	C3	ENSG00000125730.16	19	6677704	6730562	0.00415657	0.00568459	0.465613	18289	0.968017	No
Brain-Cortex	201	GPR108	ENSG00000125734.15	19	6729914	6737603	-0.000917597	0.00321217	0.775467	18289	0.992678	No
Brain-Cortex	201	TRIP10	ENSG00000125733.17	19	6737925	6751526	-0.0101314	0.00389294	0.0100298	18289	0.708246	No
Brain-Cortex	201	SH2D3A	ENSG00000125731.12	19	6752160	6767588	0.0108622	0.0108136	0.316494	18289	0.952592	No
Brain-Cortex	201	VAV1	ENSG00000141968.7	19	6772714	6857366	0.00116436	0.00675407	0.863323	18289	0.99349	No
Brain-Cortex	201	ADGRE1	ENSG00000174837.14	19	6887566	6940459	0.0121837	0.021706	0.575292	18289	0.984691	No
Brain-Cortex	201	ZNF557	ENSG00000130544.11	19	7069444	7087968	0.00318318	0.00367163	0.387122	18289	0.953644	No
Brain-Cortex	201	INSR	ENSG00000171105.13	19	7112255	7294034	0.000898167	0.00246322	0.715817	18289	0.990601	No
Brain-Cortex	201	CTB-133G6.1	ENSG00000263264.1	19	7348943	7383385	-0.00607464	0.0180518	0.736879	18289	0.990601	No
Brain-Cortex	201	ARHGEF18	ENSG00000104880.17	19	7395113	7472477	0.000373927	0.00185723	0.840665	18289	0.99349	No
Brain-Cortex	201	PEX11G	ENSG00000104883.7	19	7476875	7497449	-0.00237723	0.0048345	0.623519	18289	0.990011	No
Brain-Cortex	201	C19orf45	ENSG00000198723.10	19	7492976	7508450	-0.0132159	0.0069056	0.0572413	18289	0.857222	No
Brain-Cortex	201	ZNF358	ENSG00000198816.6	19	7515292	7521026	0.00423452	0.00236564	0.075143	18289	0.866083	No
Brain-Cortex	201	MCOLN1	ENSG00000090674.15	19	7522626	7534003	-0.00274225	0.0022966	0.234039	18289	0.939258	No
Brain-Cortex	201	PNPLA6	ENSG00000032444.15	19	7534010	7561764	-0.000702459	0.00182378	0.700571	18289	0.990528	No
Brain-Cortex	201	CAMSAP3	ENSG00000076826.9	19	7595902	7618304	0.00561707	0.00252543	0.0273849	18289	0.782897	No
Brain-Cortex	201	XAB2	ENSG00000076924.11	19	7619525	7629565	-0.00097791	0.00205836	0.635301	18289	0.990011	No
Brain-Cortex	201	PET100	ENSG00000229833.9	19	7629737	7631956	-0.00852747	0.00402306	0.0354141	18289	0.818875	No
Brain-Cortex	201	PCP2	ENSG00000174788.9	19	7632393	7633748	-0.0062664	0.0190082	0.742037	18289	0.990601	No
Brain-Cortex	201	STXBP2	ENSG00000076944.15	19	7636991	7647873	0.00201148	0.00407296	0.62201	18289	0.989729	No
Brain-Cortex	201	RETN	ENSG00000104918.7	19	7669044	7670454	-0.0054677	0.0228764	0.811371	18289	0.992955	No
Brain-Cortex	201	MCEMP1	ENSG00000183019.7	19	7676628	7679826	-0.0352604	0.0154785	0.023907	18289	0.773867	No
Brain-Cortex	201	TRAPPC5	ENSG00000181029.8	19	7680843	7687703	0.00351157	0.00345801	0.311243	18289	0.952029	No
Brain-Cortex	201	FCER2	ENSG00000104921.14	19	7688758	7702146	-0.0342398	0.0224723	0.129363	18289	0.899457	No
Brain-Cortex	201	CLEC4G	ENSG00000182566.13	19	7728957	7733906	-0.00761943	0.00764145	0.320053	18289	0.952746	No
Brain-Cortex	201	CD209	ENSG00000090659.17	19	7739994	7747564	0.00520795	0.0149642	0.728229	18289	0.990601	No
Brain-Cortex	201	CLEC4M	ENSG00000104938.16	19	7763149	7769605	-0.0233225	0.0264673	0.379401	18289	0.952894	No
Brain-Cortex	201	EVI5L	ENSG00000142459.8	19	7830233	7864976	0.0021868	0.00195229	0.264164	18289	0.946706	No
Brain-Cortex	201	PRR36	ENSG00000183248.11	19	7868719	7874379	0.00352758	0.00344877	0.307758	18289	0.951396	No
Brain-Cortex	201	MAP2K7	ENSG00000076984.17	19	7903843	7914478	-0.00168538	0.00191207	0.379261	18289	0.952894	No
Brain-Cortex	201	TGFBR3L	ENSG00000260001.6	19	7916145	7918129	-0.0012094	0.0086406	0.888843	18289	0.99792	No
Brain-Cortex	201	SNAPC2	ENSG00000104976.11	19	7920316	7923250	0.00676886	0.00244207	0.00616478	18289	0.64106	No
Brain-Cortex	201	CTXN1	ENSG00000178531.5	19	7924485	7926166	-2.90894e-05	0.00344306	0.993268	18289	0.999929	No
Brain-Cortex	201	TIMM44	ENSG00000104980.7	19	7926764	7943920	0.00349856	0.00210001	0.0974676	18289	0.879459	No
Brain-Cortex	201	ELAVL1	ENSG00000066044.14	19	7958579	8005659	0.000925963	0.00152693	0.545003	18289	0.980866	No
Brain-Cortex	201	CTD-2325M2.1	ENSG00000267939.1	19	8008729	8016025	0.0165022	0.0115267	0.15399	18289	0.909127	No
Brain-Cortex	201	CCL25	ENSG00000131142.13	19	8052767	8062650	-0.0117014	0.0185554	0.529095	18289	0.979028	No
Brain-Cortex	201	FBN3	ENSG00000142449.12	19	8065402	8149846	-0.00703209	0.0071419	0.326138	18289	0.952894	No
Brain-Cortex	201	CERS4	ENSG00000090661.11	19	8206736	8262421	-0.000455302	0.00229561	0.843007	18289	0.99349	No
Brain-Cortex	201	CD320	ENSG00000167775.10	19	8302127	8308356	0.00711488	0.00356613	0.0475462	18289	0.839534	No
Brain-Cortex	201	NDUFA7	ENSG00000267855.5	19	8308768	8321396	-0.00026512	0.00224481	0.906118	18289	0.99792	No
Brain-Cortex	201	RPS28	ENSG00000233927.4	19	8321500	8323314	-0.00130221	0.00310895	0.675822	18289	0.990528	No
Brain-Cortex	201	KANK3	ENSG00000186994.11	19	8323341	8343262	-0.00507835	0.00434578	0.244131	18289	0.942702	No
Brain-Cortex	201	ANGPTL4	ENSG00000167772.11	19	8363289	8374372	-0.007153	0.010559	0.499006	18289	0.971816	No
Brain-Cortex	201	RAB11B	ENSG00000185236.11	19	8389981	8404434	0.000108593	0.00163215	0.947027	18289	0.99888	No
Brain-Cortex	201	MARCH2	ENSG00000099785.10	19	8413270	8439017	0.000625403	0.00292683	0.83104	18289	0.992955	No
Brain-Cortex	201	HNRNPM	ENSG00000099783.11	19	8455405	8489114	-0.00180775	0.00181711	0.321154	18289	0.952746	No
Brain-Cortex	201	PRAM1	ENSG00000133246.11	19	8490056	8503112	0.0066945	0.00561678	0.234888	18289	0.939371	No
Brain-Cortex	201	ZNF414	ENSG00000133250.13	19	8509678	8514160	0.00219456	0.00282958	0.43902	18289	0.964016	No
Brain-Cortex	201	MYO1F	ENSG00000142347.16	19	8520790	8577577	-0.00391908	0.00431209	0.364647	18289	0.952894	No
Brain-Cortex	201	ADAMTS10	ENSG00000142303.13	19	8580242	8610700	-0.00334854	0.00286683	0.244347	18289	0.942702	No
Brain-Cortex	201	ZNF558	ENSG00000167785.8	19	8806170	8832328	0.00331748	0.0026557	0.213226	18289	0.934944	No
Brain-Cortex	201	ZNF317	ENSG00000130803.14	19	9140380	9163424	-0.000345924	0.00242032	0.88651	18289	0.997676	No
Brain-Cortex	201	OR7D2	ENSG00000188000.3	19	9185594	9188817	0.0238818	0.0236159	0.313258	18289	0.952029	No
Brain-Cortex	201	ZNF699	ENSG00000196110.7	19	9294275	9309838	-0.00224773	0.0061208	0.713882	18289	0.99055	No
Brain-Cortex	201	ZNF559	ENSG00000188321.13	19	9323772	9351162	-0.00703425	0.00532398	0.188107	18289	0.927699	No
Brain-Cortex	201	ZNF177	ENSG00000188629.11	19	9363020	9382617	-0.00470047	0.00704431	0.505458	18289	0.973701	No
Brain-Cortex	201	ZNF559-ZNF177	ENSG00000270011.6	19	9378256	9382384	0.00685314	0.0154641	0.658182	18289	0.99007	No
Brain-Cortex	201	ZNF266	ENSG00000174652.17	19	9412598	9435578	0.0163034	0.00687313	0.0187511	18289	0.75206	No
Brain-Cortex	201	ZNF426	ENSG00000130818.11	19	9523224	9538645	0.00287548	0.00247547	0.24695	18289	0.943274	No
Brain-Cortex	201	CTC-543D15.8	ENSG00000278611.1	19	9538733	9539734	-0.00945678	0.00557849	0.091772	18289	0.874263	No
Brain-Cortex	201	ZNF121	ENSG00000197961.11	19	9560353	9584533	0.00472272	0.00229727	0.0412534	18289	0.822407	No
Brain-Cortex	201	ZNF561	ENSG00000171469.10	19	9604680	9621399	-0.00190104	0.00252666	0.452804	18289	0.968017	No
Brain-Cortex	201	ZNF562	ENSG00000171466.9	19	9641808	9675086	0.00135617	0.00212994	0.525121	18289	0.977999	No
Brain-Cortex	201	CTD-3116E22.8	ENSG00000277587.1	19	9721903	9722410	-0.022667	0.0234956	0.33598	18289	0.952894	No
Brain-Cortex	201	CTD-3116E22.7	ENSG00000267612.1	19	9730853	9731943	0.000806849	0.00635561	0.899122	18289	0.99792	No
Brain-Cortex	201	ZNF846	ENSG00000196605.7	19	9751993	9793180	0.00274427	0.00322994	0.396664	18289	0.955875	No
Brain-Cortex	201	FBXL12	ENSG00000127452.8	19	9810267	9827816	0.00428743	0.00241547	0.0775993	18289	0.866083	No
Brain-Cortex	201	UBL5	ENSG00000198258.10	19	9827892	9830115	-0.00274463	0.00247448	0.268841	18289	0.946706	No
Brain-Cortex	201	CTD-2623N2.11	ENSG00000267289.1	19	9834079	9835013	-4.76879e-06	0.0144579	0.999737	18289	0.999991	No
Brain-Cortex	201	PIN1	ENSG00000127445.13	19	9835257	9849682	0.00415083	0.00193164	0.0329886	18289	0.818875	No
Brain-Cortex	201	OLFM2	ENSG00000105088.8	19	9853718	9936552	0.0014205	0.00319105	0.656748	18289	0.99007	No
Brain-Cortex	201	COL5A3	ENSG00000080573.6	19	9959561	10010471	-0.0080438	0.00558197	0.151323	18289	0.906035	No
Brain-Cortex	201	C19orf66	ENSG00000130813.17	19	10086130	10093245	-0.00643331	0.00231816	0.00610321	18289	0.64106	No
Brain-Cortex	201	ANGPTL6	ENSG00000130812.10	19	10093349	10102796	-0.00313182	0.00667531	0.639523	18289	0.990011	No
Brain-Cortex	201	PPAN	ENSG00000130810.19	19	10106289	10111296	-0.00239354	0.00238281	0.316492	18289	0.952592	No
Brain-Cortex	201	P2RY11	ENSG00000244165.1	19	10111538	10115372	0.00258406	0.00324189	0.426459	18289	0.962225	No
Brain-Cortex	201	EIF3G	ENSG00000130811.11	19	10115479	10119918	-0.0017575	0.00159829	0.272976	18289	0.946706	No
Brain-Cortex	201	DNMT1	ENSG00000130816.14	19	10133346	10201197	-0.0035813	0.00206387	0.084421	18289	0.867657	No
Brain-Cortex	201	S1PR2	ENSG00000267534.2	19	10221435	10231272	0.00454399	0.00498555	0.363294	18289	0.952894	No
Brain-Cortex	201	MRPL4	ENSG00000105364.13	19	10251901	10259823	0.00130465	0.00180234	0.470092	18289	0.968017	No
Brain-Cortex	201	ICAM1	ENSG00000090339.8	19	10270835	10285800	0.00510009	0.0090873	0.575341	18289	0.984691	No
Brain-Cortex	201	ICAM5	ENSG00000105376.4	19	10289981	10296778	-0.00105361	0.00402983	0.794044	18289	0.992955	No
Brain-Cortex	201	ZGLP1	ENSG00000220201.7	19	10304803	10309880	0.00118962	0.00396155	0.764303	18289	0.991342	No
Brain-Cortex	201	FDX2	ENSG00000267673.6	19	10310045	10316015	0.00272535	0.00173928	0.118894	18289	0.888085	No
Brain-Cortex	201	RAVER1	ENSG00000161847.13	19	10316212	10333435	0.00242121	0.00218618	0.26956	18289	0.946706	No
Brain-Cortex	201	ICAM3	ENSG00000076662.9	19	10338682	10339823	0.00801495	0.0137057	0.559427	18289	0.982158	No
Brain-Cortex	201	TYK2	ENSG00000105397.13	19	10350529	10380676	-0.00385174	0.00179562	0.033295	18289	0.818875	No
Brain-Cortex	201	CDC37	ENSG00000105401.8	19	10391134	10420121	-0.00293895	0.00177594	0.0997025	18289	0.881402	No
Brain-Cortex	201	PDE4A	ENSG00000065989.15	19	10416773	10469631	-0.00165869	0.00225526	0.46301	18289	0.968017	No
Brain-Cortex	201	KEAP1	ENSG00000079999.13	19	10486120	10503741	-0.00158155	0.00173943	0.364451	18289	0.952894	No
Brain-Cortex	201	S1PR5	ENSG00000180739.13	19	10512742	10517931	0.000460671	0.0062482	0.941309	18289	0.998681	No
Brain-Cortex	201	ATG4D	ENSG00000130734.9	19	10543895	10553077	0.00307723	0.00222944	0.169225	18289	0.921655	No
Brain-Cortex	201	KRI1	ENSG00000129347.19	19	10553419	10566037	-0.00378382	0.00294337	0.200264	18289	0.93371	No
Brain-Cortex	201	CDKN2D	ENSG00000129355.6	19	10566462	10569059	0.00138215	0.00227338	0.543979	18289	0.980522	No
Brain-Cortex	201	AP1M2	ENSG00000129354.11	19	10572671	10587315	0.020566	0.0114696	0.0746472	18289	0.866083	No
Brain-Cortex	201	SLC44A2	ENSG00000129353.14	19	10602457	10644559	-0.00166796	0.00263925	0.528204	18289	0.978429	No
Brain-Cortex	201	ILF3-AS1	ENSG00000267100.1	19	10651862	10653844	0.00460286	0.00316917	0.148144	18289	0.903136	No
Brain-Cortex	201	ILF3	ENSG00000129351.17	19	10654261	10692417	9.72879e-05	0.00149615	0.948226	18289	0.99888	No
Brain-Cortex	201	QTRT1	ENSG00000213339.8	19	10701451	10713437	-0.0039754	0.00216687	0.0682211	18289	0.864495	No
Brain-Cortex	201	DNM2	ENSG00000079805.16	19	10718079	10833488	-0.000229755	0.00225084	0.918811	18289	0.997949	No
Brain-Cortex	201	TMED1	ENSG00000099203.6	19	10832438	10836318	0.00125526	0.00271957	0.644952	18289	0.990011	No
Brain-Cortex	201	C19orf38	ENSG00000214212.8	19	10836575	10869790	0.0102881	0.00878886	0.243322	18289	0.942702	No
Brain-Cortex	201	CARM1	ENSG00000142453.11	19	10871513	10922184	0.0020846	0.00216259	0.336377	18289	0.952894	No
Brain-Cortex	201	YIPF2	ENSG00000130733.10	19	10923071	10928681	0.00035314	0.00208574	0.865743	18289	0.99349	No
Brain-Cortex	201	TIMM29	ENSG00000142444.6	19	10928733	10933535	0.00026411	0.00222808	0.905775	18289	0.99792	No
Brain-Cortex	201	SMARCA4	ENSG00000127616.17	19	10961001	11065395	0.000343171	0.00177652	0.847045	18289	0.99349	No
Brain-Cortex	201	LDLR	ENSG00000130164.13	19	11089362	11133816	0.0162189	0.00673558	0.0170581	18289	0.734078	No
Brain-Cortex	201	SPC24	ENSG00000161888.11	19	11137312	11155808	0.00263143	0.00646573	0.684509	18289	0.990528	No
Brain-Cortex	201	KANK2	ENSG00000197256.10	19	11164267	11197548	-0.00200947	0.00361745	0.579251	18289	0.985602	No
Brain-Cortex	201	DOCK6	ENSG00000130158.13	19	11199295	11262452	0.00121521	0.00371569	0.744014	18289	0.990601	No
Brain-Cortex	201	ANGPTL8	ENSG00000130173.13	19	11237450	11241943	-0.0025708	0.00902827	0.776165	18289	0.992738	No
Brain-Cortex	201	TSPAN16	ENSG00000130167.13	19	11296139	11326996	0.0105913	0.0179624	0.556177	18289	0.982158	No
Brain-Cortex	201	RAB3D	ENSG00000105514.7	19	11322046	11339668	0.00389302	0.00279471	0.16535	18289	0.919416	No
Brain-Cortex	201	TMEM205	ENSG00000105518.13	19	11342776	11346482	-0.00186415	0.00184831	0.314542	18289	0.952029	No
Brain-Cortex	201	CCDC159	ENSG00000183401.11	19	11344684	11354944	-0.00396756	0.00243695	0.105266	18289	0.881402	No
Brain-Cortex	201	PLPPR2	ENSG00000105520.10	19	11355386	11365698	0.00179512	0.00186322	0.336622	18289	0.952894	No
Brain-Cortex	201	SWSAP1	ENSG00000173928.2	19	11375513	11376951	0.00173961	0.00596665	0.770964	18289	0.992478	No
Brain-Cortex	201	EPOR	ENSG00000187266.13	19	11377205	11384312	-0.00385394	0.00386136	0.319588	18289	0.952746	No
Brain-Cortex	201	RGL3	ENSG00000205517.12	19	11384341	11419342	0.000503221	0.00555239	0.927887	18289	0.997949	No
Brain-Cortex	201	CCDC151	ENSG00000198003.11	19	11420604	11435739	0.00389087	0.00361323	0.283	18289	0.946706	No
Brain-Cortex	201	PRKCSH	ENSG00000130175.9	19	11435288	11450968	-0.00226702	0.00222521	0.309679	18289	0.951396	No
Brain-Cortex	201	ELAVL3	ENSG00000196361.9	19	11451326	11481046	0.000660018	0.00206403	0.749514	18289	0.990601	No
Brain-Cortex	201	ZNF653	ENSG00000161914.9	19	11483427	11505915	0.00254859	0.00213525	0.234223	18289	0.939371	No
Brain-Cortex	201	ECSIT	ENSG00000130159.13	19	11505924	11529174	0.00180926	0.00176955	0.307951	18289	0.951396	No
Brain-Cortex	201	CNN1	ENSG00000130176.7	19	11538717	11550323	0.00892543	0.00910439	0.328239	18289	0.952894	No
Brain-Cortex	201	ELOF1	ENSG00000130165.10	19	11551147	11559236	0.00133897	0.00185492	0.47133	18289	0.968017	No
Brain-Cortex	201	ZNF627	ENSG00000198551.9	19	11559374	11619135	0.000276466	0.00296142	0.925725	18289	0.997949	No
Brain-Cortex	201	ACP5	ENSG00000102575.10	19	11574660	11579008	0.00380277	0.0118041	0.74771	18289	0.990601	No
Brain-Cortex	201	ZNF823	ENSG00000197933.12	19	11721265	11739009	0.00798301	0.00478197	0.0967863	18289	0.87916	No
Brain-Cortex	201	ZNF441	ENSG00000197044.10	19	11767092	11784078	0.00901535	0.00459875	0.0515018	18289	0.846286	No
Brain-Cortex	201	ZNF491	ENSG00000177599.12	19	11798599	11809622	0.000492212	0.0058113	0.932595	18289	0.997949	No
Brain-Cortex	201	ZNF440	ENSG00000171295.12	19	11814284	11835201	0.000746261	0.00333966	0.823437	18289	0.992955	No
Brain-Cortex	201	ZNF439	ENSG00000171291.8	19	11848761	11883750	0.00363659	0.00338236	0.283749	18289	0.946706	No
Brain-Cortex	201	ZNF69	ENSG00000198429.9	19	11887784	11914329	0.00451883	0.004588	0.325991	18289	0.952894	No
Brain-Cortex	201	ZNF700	ENSG00000196757.7	19	11925068	11950773	0.0032934	0.00290959	0.259186	18289	0.946706	No
Brain-Cortex	201	ZNF763	ENSG00000197054.11	19	11965037	11980381	-0.00278271	0.00422267	0.510747	18289	0.975276	No
Brain-Cortex	201	ZNF433	ENSG00000197647.11	19	12014732	12035553	-0.00339974	0.00413984	0.41261	18289	0.960325	No
Brain-Cortex	201	ZNF878	ENSG00000257446.3	19	12043805	12052939	0.00795146	0.0184232	0.666552	18289	0.990528	No
Brain-Cortex	201	ZNF844	ENSG00000223547.9	19	12064699	12081565	0.00103125	0.00386648	0.789995	18289	0.992955	No
Brain-Cortex	201	ZNF788	ENSG00000214189.8	19	12092263	12135927	0.00356459	0.00487275	0.465409	18289	0.968017	No
Brain-Cortex	201	ZNF20	ENSG00000132010.15	19	12092843	12140407	0.00130605	0.00417191	0.754602	18289	0.990601	No
Brain-Cortex	201	ZNF625	ENSG00000257591.5	19	12144890	12156729	0.00319259	0.0065295	0.625477	18289	0.990011	No
Brain-Cortex	201	ZNF136	ENSG00000196646.11	19	12163064	12189881	-0.00467046	0.00373232	0.212438	18289	0.934944	No
Brain-Cortex	201	ZNF44	ENSG00000197857.13	19	12224686	12294887	0.00150316	0.00370534	0.685466	18289	0.990528	No
Brain-Cortex	201	ZNF563	ENSG00000188868.13	19	12317477	12333720	0.00240733	0.00497725	0.629214	18289	0.990011	No
Brain-Cortex	201	ZNF442	ENSG00000198342.9	19	12345949	12365905	-0.00293815	0.00716268	0.682147	18289	0.990528	No
Brain-Cortex	201	ZNF799	ENSG00000196466.10	19	12390016	12401271	-0.00398005	0.00421521	0.346334	18289	0.952894	No
Brain-Cortex	201	ZNF443	ENSG00000180855.15	19	12429707	12441112	0.000610239	0.00447556	0.891698	18289	0.99792	No
Brain-Cortex	201	ZNF709	ENSG00000242852.6	19	12461184	12513854	-0.00401494	0.00390222	0.304922	18289	0.950199	No
Brain-Cortex	201	ZNF564	ENSG00000249709.7	19	12525370	12551542	0.00636872	0.00335538	0.0592973	18289	0.858903	No
Brain-Cortex	201	CTD-2192J16.11	ENSG00000230310.1	19	12552597	12553644	0.0117532	0.0198414	0.55436	18289	0.981789	No
Brain-Cortex	201	ZNF490	ENSG00000188033.9	19	12577961	12640098	-0.00113325	0.00350573	0.746878	18289	0.990601	No
Brain-Cortex	201	ZNF791	ENSG00000173875.13	19	12610918	12633840	0.00543625	0.00247244	0.0291783	18289	0.790986	No
Brain-Cortex	201	MAN2B1	ENSG00000104774.12	19	12646513	12666742	-0.000541727	0.00288929	0.851485	18289	0.99349	No
Brain-Cortex	201	WDR83	ENSG00000123154.11	19	12666800	12675716	-0.000905715	0.00263625	0.731579	18289	0.990601	No
Brain-Cortex	201	WDR83OS	ENSG00000105583.9	19	12668071	12671356	0.000581412	0.00181026	0.748451	18289	0.990601	No
Brain-Cortex	201	DHPS	ENSG00000095059.15	19	12675833	12681902	-0.00293749	0.00182583	0.10941	18289	0.881402	No
Brain-Cortex	201	CTD-2192J16.26	ENSG00000268945.1	19	12682693	12687279	0.00735732	0.00732541	0.316563	18289	0.952592	No
Brain-Cortex	201	FBXW9	ENSG00000132004.12	19	12688917	12696643	-0.00147886	0.00308193	0.631921	18289	0.990011	No
Brain-Cortex	201	TNPO2	ENSG00000105576.15	19	12699194	12724011	-0.00110351	0.00185679	0.553056	18289	0.981789	No
Brain-Cortex	201	C19orf43	ENSG00000123144.10	19	12730640	12734775	-0.00339736	0.00252363	0.179933	18289	0.926992	No
Brain-Cortex	201	ASNA1	ENSG00000198356.11	19	12737139	12748323	-0.000686878	0.00164186	0.67619	18289	0.990528	No
Brain-Cortex	201	HOOK2	ENSG00000095066.11	19	12763003	12872740	-0.00374003	0.00251891	0.13936	18289	0.903104	No
Brain-Cortex	201	JUNB	ENSG00000171223.5	19	12791496	12793315	-0.00986853	0.00766705	0.199709	18289	0.933184	No
Brain-Cortex	201	PRDX2	ENSG00000167815.11	19	12796820	12801859	0.00070443	0.00196631	0.720579	18289	0.990601	No
Brain-Cortex	201	RNASEH2A	ENSG00000104889.5	19	12802063	12813637	-0.00121719	0.00349994	0.728418	18289	0.990601	No
Brain-Cortex	201	RTBDN	ENSG00000132026.13	19	12825478	12835428	-0.00260972	0.00390365	0.504654	18289	0.973549	No
Brain-Cortex	201	MAST1	ENSG00000105613.9	19	12833951	12874951	-0.000338068	0.00226358	0.881445	18289	0.996769	No
Brain-Cortex	201	DNASE2	ENSG00000105612.8	19	12875211	12881468	-0.00152414	0.00286246	0.595069	18289	0.988208	No
Brain-Cortex	201	KLF1	ENSG00000105610.4	19	12884423	12887181	0.00845418	0.0149917	0.573512	18289	0.984184	No
Brain-Cortex	201	GCDH	ENSG00000105607.12	19	12891026	12914207	0.00616718	0.00413387	0.137494	18289	0.903104	No
Brain-Cortex	201	SYCE2	ENSG00000161860.7	19	12898786	12919276	-0.00694325	0.0058251	0.234857	18289	0.939371	No
Brain-Cortex	201	FARSA	ENSG00000179115.10	19	12922479	12934037	6.15884e-06	0.00191326	0.997435	18289	0.999929	No
Brain-Cortex	201	CALR	ENSG00000179218.13	19	12938607	12944489	-0.00109812	0.00312771	0.72593	18289	0.990601	No
Brain-Cortex	201	RAD23A	ENSG00000179262.9	19	12945855	12953118	0.00183062	0.00193998	0.346631	18289	0.952894	No
Brain-Cortex	201	GADD45GIP1	ENSG00000179271.2	19	12953643	12957236	-5.596e-05	0.00223009	0.980009	18289	0.999228	No
Brain-Cortex	201	DAND5	ENSG00000179284.5	19	12965159	12974762	-0.0108356	0.00994446	0.277349	18289	0.946706	No
Brain-Cortex	201	NFIX	ENSG00000008441.16	19	12995608	13098796	-0.00559784	0.0023079	0.01628	18289	0.734045	No
Brain-Cortex	201	LYL1	ENSG00000104903.4	19	13099033	13103161	-0.00579403	0.0057924	0.318525	18289	0.952746	No
Brain-Cortex	201	TRMT1	ENSG00000104907.12	19	13104902	13117567	-0.00130781	0.00217222	0.547893	18289	0.981444	No
Brain-Cortex	201	NACC1	ENSG00000160877.5	19	13118103	13141020	-0.000956642	0.00215219	0.65722	18289	0.99007	No
Brain-Cortex	201	STX10	ENSG00000104915.14	19	13144058	13150383	-0.000504236	0.00176803	0.775823	18289	0.992717	No
Brain-Cortex	201	IER2	ENSG00000160888.6	19	13150415	13154908	-0.000896635	0.00418874	0.830745	18289	0.992955	No
Brain-Cortex	201	CACNA1A	ENSG00000141837.19	19	13206442	13633025	-0.000980413	0.00268924	0.715864	18289	0.990601	No
Brain-Cortex	201	CCDC130	ENSG00000104957.13	19	13731760	13763296	-0.00233488	0.00191515	0.224388	18289	0.936336	No
Brain-Cortex	201	MRI1	ENSG00000037757.13	19	13764532	13774167	-0.00182501	0.00490752	0.710421	18289	0.990528	No
Brain-Cortex	201	C19orf53	ENSG00000104979.8	19	13774283	13778462	0.00210271	0.00230871	0.363639	18289	0.952894	No
Brain-Cortex	201	ZSWIM4	ENSG00000132003.9	19	13795460	13832230	-0.00251784	0.00423033	0.55247	18289	0.981789	No
Brain-Cortex	201	CTD-3252C9.4	ENSG00000267519.5	19	13834516	13836286	-0.00865264	0.00703895	0.220591	18289	0.936336	No
Brain-Cortex	201	NANOS3	ENSG00000187556.7	19	13862063	13880757	0.00038904	0.00319068	0.903091	18289	0.99792	No
Brain-Cortex	201	C19orf57	ENSG00000132016.11	19	13882348	13906200	0.00187045	0.00347237	0.590786	18289	0.986474	No
Brain-Cortex	201	CC2D1A	ENSG00000132024.17	19	13906453	13930879	-0.00238272	0.00186438	0.202897	18289	0.93371	No
Brain-Cortex	201	PODNL1	ENSG00000132000.11	19	13931187	13953392	0.00328007	0.00657733	0.618607	18289	0.988971	No
Brain-Cortex	201	DCAF15	ENSG00000132017.10	19	13952492	13961449	-0.000662399	0.00192489	0.731158	18289	0.990601	No
Brain-Cortex	201	RFX1	ENSG00000132005.8	19	13961538	14007039	-0.000714371	0.00254493	0.779262	18289	0.992955	No
Brain-Cortex	201	IL27RA	ENSG00000104998.3	19	14031748	14053216	-0.00409138	0.00468328	0.383499	18289	0.953107	No
Brain-Cortex	201	PALM3	ENSG00000187867.8	19	14053365	14059159	-0.011251	0.00533483	0.0363377	18289	0.818875	No
Brain-Cortex	201	MISP3	ENSG00000141854.9	19	14072536	14075062	-0.00522564	0.00359537	0.147853	18289	0.903104	No
Brain-Cortex	201	C19orf67	ENSG00000188032.9	19	14081619	14085875	-0.00826628	0.0179945	0.646521	18289	0.990011	No
Brain-Cortex	201	SAMD1	ENSG00000141858.11	19	14087840	14091036	0.00304664	0.00208106	0.144952	18289	0.903104	No
Brain-Cortex	201	PRKACA	ENSG00000072062.13	19	14091688	14118084	0.00228173	0.00184771	0.218488	18289	0.936336	No
Brain-Cortex	201	ASF1B	ENSG00000105011.8	19	14119538	14136956	-0.000580132	0.0156425	0.970457	18289	0.99888	No
Brain-Cortex	201	ADGRL1	ENSG00000072071.16	19	14147743	14206187	0.000374729	0.00208432	0.857524	18289	0.99349	No
Brain-Cortex	201	CTD-2189E23.1	ENSG00000267723.1	19	14254189	14293205	-0.0604182	0.0203457	0.00339095	18289	0.566812	No
Brain-Cortex	201	LINC01842	ENSG00000267147.2	19	14333743	14343916	0.00820873	0.021414	0.701926	18289	0.990528	No
Brain-Cortex	201	ADGRE5	ENSG00000123146.19	19	14380501	14408725	-0.00959469	0.00452077	0.0351828	18289	0.818875	No
Brain-Cortex	201	DDX39A	ENSG00000123136.14	19	14408819	14419383	-0.00201887	0.00220005	0.360038	18289	0.952894	No
Brain-Cortex	201	PKN1	ENSG00000123143.12	19	14433053	14471866	0.000827185	0.00233057	0.723062	18289	0.990601	No
Brain-Cortex	201	PTGER1	ENSG00000160951.3	19	14472466	14475362	0.0060922	0.0112044	0.5873	18289	0.986474	No
Brain-Cortex	201	GIPC1	ENSG00000123159.15	19	14477760	14496149	-0.00149961	0.00210688	0.477535	18289	0.968017	No
Brain-Cortex	201	DNAJB1	ENSG00000132002.7	19	14514770	14529770	0.00377235	0.0068344	0.581661	18289	0.985869	No
Brain-Cortex	201	TECR	ENSG00000099797.13	19	14533933	14565980	-0.00084332	0.00215932	0.696595	18289	0.990528	No
Brain-Cortex	201	NDUFB7	ENSG00000099795.6	19	14566078	14572062	-0.00126936	0.00198609	0.523558	18289	0.977999	No
Brain-Cortex	201	CLEC17A	ENSG00000187912.11	19	14583084	14611157	0.00569006	0.0191129	0.766271	18289	0.991564	No
Brain-Cortex	201	ZNF333	ENSG00000160961.11	19	14690049	14732392	0.000838313	0.00253294	0.741059	18289	0.990601	No
Brain-Cortex	201	ADGRE2	ENSG00000127507.17	19	14733747	14778537	-0.00573092	0.00915731	0.532223	18289	0.979664	No
Brain-Cortex	201	OR7A5	ENSG00000188269.8	19	14792534	14835376	-0.0338147	0.020539	0.101444	18289	0.881402	No
Brain-Cortex	201	OR7C1	ENSG00000127530.2	19	14799146	14800211	-0.0107588	0.0193592	0.579079	18289	0.985602	No
Brain-Cortex	201	SLC1A6	ENSG00000105143.12	19	14950034	15010643	-0.00618281	0.00402564	0.126339	18289	0.89212	No
Brain-Cortex	201	CASP14	ENSG00000105141.5	19	15049384	15058293	-0.0122918	0.0176837	0.487898	18289	0.969606	No
Brain-Cortex	201	SYDE1	ENSG00000105137.12	19	15107403	15114986	-0.00278687	0.00321607	0.387352	18289	0.953644	No
Brain-Cortex	201	ILVBL	ENSG00000105135.15	19	15114989	15125785	-0.00161627	0.00250362	0.519383	18289	0.977999	No
Brain-Cortex	201	NOTCH3	ENSG00000074181.8	19	15159038	15200981	0.00510695	0.00493307	0.30195	18289	0.949557	No
Brain-Cortex	201	EPHX3	ENSG00000105131.7	19	15226919	15233435	-0.001513	0.0116278	0.896618	18289	0.99792	No
Brain-Cortex	201	BRD4	ENSG00000141867.17	19	15235519	15332545	0.000391784	0.00171182	0.819232	18289	0.992955	No
Brain-Cortex	201	LLNLR-246C6.1	ENSG00000273218.1	19	15346068	15348417	0.00441197	0.00758306	0.561421	18289	0.982824	No
Brain-Cortex	201	AKAP8	ENSG00000105127.8	19	15353385	15379798	-0.000581237	0.00220599	0.792483	18289	0.992955	No
Brain-Cortex	201	AKAP8L	ENSG00000011243.17	19	15380048	15419141	-0.00280757	0.00238802	0.241282	18289	0.942702	No
Brain-Cortex	201	WIZ	ENSG00000011451.17	19	15419980	15449951	0.00460042	0.00212894	0.0320324	18289	0.817242	No
Brain-Cortex	201	RASAL3	ENSG00000105122.12	19	15451624	15464571	-0.000633363	0.00530326	0.905069	18289	0.99792	No
Brain-Cortex	201	CYP4F3	ENSG00000186529.15	19	15640897	15662825	-0.0137945	0.013486	0.307747	18289	0.951396	No
Brain-Cortex	201	CYP4F12	ENSG00000186204.14	19	15672757	15697174	-0.0318191	0.0163676	0.0534588	18289	0.854282	No
Brain-Cortex	201	LLNLR-249E10.1	ENSG00000268673.3	19	15760421	15770828	0.0236544	0.0299186	0.430208	18289	0.962435	No
Brain-Cortex	201	CYP4F2	ENSG00000186115.12	19	15878023	15898120	-0.0325798	0.0155531	0.0376009	18289	0.818875	No
Brain-Cortex	201	CYP4F11	ENSG00000171903.16	19	15912367	15934867	-0.000790741	0.00655946	0.904183	18289	0.99792	No
Brain-Cortex	201	TPM4	ENSG00000167460.14	19	16067021	16103005	0.00306071	0.00270682	0.259677	18289	0.946706	No
Brain-Cortex	201	RAB8A	ENSG00000167461.11	19	16111629	16134027	0.000575306	0.00248722	0.817342	18289	0.992955	No
Brain-Cortex	201	HSH2D	ENSG00000196684.12	19	16134235	16158575	-0.0358703	0.0157065	0.0235585	18289	0.771215	No
Brain-Cortex	201	FAM32A	ENSG00000105058.11	19	16185380	16192046	8.53569e-05	0.00134477	0.949461	18289	0.99888	No
Brain-Cortex	201	AP1M1	ENSG00000072958.8	19	16197578	16245907	3.37606e-05	0.00163823	0.983581	18289	0.999249	No
Brain-Cortex	201	KLF2	ENSG00000127528.5	19	16324817	16327874	-0.00494182	0.0101767	0.627842	18289	0.990011	No
Brain-Cortex	201	EPS15L1	ENSG00000127527.13	19	16355239	16472085	0.00409484	0.00189644	0.0321632	18289	0.817242	No
Brain-Cortex	201	C19orf44	ENSG00000105072.8	19	16496311	16521352	-0.00415505	0.00349268	0.235762	18289	0.940192	No
Brain-Cortex	201	CHERP	ENSG00000085872.14	19	16517889	16542530	0.00129525	0.00201105	0.520359	18289	0.977999	No
Brain-Cortex	201	CTD-3222D19.12	ENSG00000269399.2	19	16542746	16544814	-0.00412836	0.00485536	0.396311	18289	0.95584	No
Brain-Cortex	201	SLC35E1	ENSG00000127526.14	19	16549831	16572382	0.000341907	0.00171207	0.841939	18289	0.99349	No
Brain-Cortex	201	MED26	ENSG00000105085.10	19	16575341	16629062	0.000602652	0.0029557	0.838667	18289	0.99349	No
Brain-Cortex	201	SMIM7	ENSG00000214046.8	19	16631154	16660442	0.00227411	0.00208249	0.276294	18289	0.946706	No
Brain-Cortex	201	CTC-429P9.2	ENSG00000268087.1	19	16636183	16636531	-0.00101288	0.00604458	0.867112	18289	0.99349	No
Brain-Cortex	201	TMEM38A	ENSG00000072954.6	19	16661127	16690029	-0.00301911	0.00270552	0.265959	18289	0.946706	No
Brain-Cortex	201	NWD1	ENSG00000188039.13	19	16719976	16817963	-0.00790594	0.00859034	0.358639	18289	0.952894	No
Brain-Cortex	201	SIN3B	ENSG00000127511.9	19	16829400	16880353	0.00257348	0.00189482	0.176121	18289	0.922887	No
Brain-Cortex	201	F2RL3	ENSG00000127533.3	19	16888860	16892606	0.0222109	0.0198719	0.265192	18289	0.946706	No
Brain-Cortex	201	CPAMD8	ENSG00000160111.12	19	16892947	17026815	0.00103868	0.00786103	0.895029	18289	0.99792	No
Brain-Cortex	201	HAUS8	ENSG00000131351.14	19	17049729	17075625	0.00267366	0.00431918	0.53669	18289	0.979664	No
Brain-Cortex	201	MYO9B	ENSG00000099331.13	19	17075781	17214537	-0.00131501	0.00271442	0.628656	18289	0.990011	No
Brain-Cortex	201	USE1	ENSG00000053501.12	19	17215346	17219829	-0.0020971	0.00215125	0.330961	18289	0.952894	No
Brain-Cortex	201	OCEL1	ENSG00000099330.8	19	17226204	17229219	-0.001002	0.00327059	0.759682	18289	0.990601	No
Brain-Cortex	201	NR2F6	ENSG00000160113.5	19	17231883	17245940	0.00542356	0.00248656	0.0304765	18289	0.805942	No
Brain-Cortex	201	USHBP1	ENSG00000130307.11	19	17249176	17282786	-0.00101165	0.00569632	0.85924	18289	0.99349	No
Brain-Cortex	201	BABAM1	ENSG00000105393.15	19	17267350	17281249	-0.00026834	0.00137551	0.845548	18289	0.99349	No
Brain-Cortex	201	ANKLE1	ENSG00000160117.14	19	17281645	17287646	0.00245991	0.00439523	0.576399	18289	0.984993	No
Brain-Cortex	201	ABHD8	ENSG00000127220.5	19	17292131	17310236	0.00577602	0.00234116	0.0145591	18289	0.734045	No
Brain-Cortex	201	MRPL34	ENSG00000130312.6	19	17292832	17306843	0.00551613	0.00285204	0.0546778	18289	0.856869	No
Brain-Cortex	201	DDA1	ENSG00000130311.10	19	17309518	17323222	0.00260795	0.0015135	0.0865923	18289	0.870831	No
Brain-Cortex	201	ANO8	ENSG00000074855.10	19	17323302	17334829	-0.000356528	0.00267394	0.894079	18289	0.99792	No
Brain-Cortex	201	GTPBP3	ENSG00000130299.16	19	17334920	17342735	0.00342681	0.00280154	0.222867	18289	0.936336	No
Brain-Cortex	201	PLVAP	ENSG00000130300.8	19	17351448	17377350	-0.00458588	0.0083179	0.582098	18289	0.985922	No
Brain-Cortex	201	CTD-2521M24.13	ENSG00000269720.2	19	17390509	17394158	0.00700667	0.0215047	0.744941	18289	0.990601	No
Brain-Cortex	201	BST2	ENSG00000130303.12	19	17402939	17405648	-0.000543532	0.00673275	0.935747	18289	0.997949	No
Brain-Cortex	201	BISPR	ENSG00000282851.1	19	17405694	17418904	-0.00287551	0.00751345	0.702385	18289	0.990528	No
Brain-Cortex	201	MVB12A	ENSG00000141971.12	19	17419081	17433724	-0.00181534	0.00306673	0.554634	18289	0.981789	No
Brain-Cortex	201	TMEM221	ENSG00000188051.6	19	17435509	17448567	-0.000423865	0.00313571	0.892626	18289	0.99792	No
Brain-Cortex	201	CTD-2521M24.11	ENSG00000269736.1	19	17452211	17452969	0.0108137	0.0144938	0.45659	18289	0.968017	No
Brain-Cortex	201	NXNL1	ENSG00000171773.2	19	17455425	17460954	-0.00689055	0.0126707	0.587243	18289	0.986474	No
Brain-Cortex	201	SLC27A1	ENSG00000130304.16	19	17468769	17506168	0.00279515	0.00213558	0.192264	18289	0.927699	No
Brain-Cortex	201	CTD-3131K8.2	ENSG00000269439.5	19	17488990	17511628	-0.00941575	0.00479287	0.051016	18289	0.846286	No
Brain-Cortex	201	PGLS	ENSG00000130313.6	19	17511890	17521288	0.00360806	0.00218926	0.101093	18289	0.881402	No
Brain-Cortex	201	FAM129C	ENSG00000167483.17	19	17523301	17553839	-0.00529175	0.00860093	0.539169	18289	0.979664	No
Brain-Cortex	201	COLGALT1	ENSG00000130309.10	19	17555594	17583159	0.00076905	0.00227583	0.735819	18289	0.990601	No
Brain-Cortex	201	UNC13A	ENSG00000130477.15	19	17601328	17688365	0.000612088	0.00216832	0.77805	18289	0.992955	No
Brain-Cortex	201	MAP1S	ENSG00000130479.10	19	17719242	17734516	0.0078848	0.00330876	0.018219	18289	0.742998	No
Brain-Cortex	201	FCHO1	ENSG00000130475.14	19	17747718	17788568	-0.00530195	0.00312847	0.0918631	18289	0.874263	No
Brain-Cortex	201	INSL3	ENSG00000248099.3	19	17816512	17821574	-0.0159498	0.0115903	0.170498	18289	0.922499	No
Brain-Cortex	201	JAK3	ENSG00000105639.18	19	17824786	17848032	-0.00143974	0.00396195	0.716741	18289	0.990601	No
Brain-Cortex	201	RPL18A	ENSG00000105640.12	19	17859876	17864153	-0.000235543	0.00256368	0.926899	18289	0.997949	No
Brain-Cortex	201	SLC5A5	ENSG00000105641.3	19	17871973	17895174	-0.00161315	0.0189923	0.932407	18289	0.997949	No
Brain-Cortex	201	CCDC124	ENSG00000007080.10	19	17933016	17943991	-2.48313e-05	0.00194592	0.989833	18289	0.999929	No
Brain-Cortex	201	KCNN1	ENSG00000105642.15	19	17951293	18000080	0.0018795	0.00259111	0.469175	18289	0.968017	No
Brain-Cortex	201	ARRDC2	ENSG00000105643.9	19	18001132	18014102	-0.00676234	0.00516842	0.192416	18289	0.927699	No
Brain-Cortex	201	IL12RB1	ENSG00000096996.15	19	18058995	18098944	-0.00447724	0.00649641	0.491599	18289	0.969689	No
Brain-Cortex	201	MAST3	ENSG00000099308.10	19	18097793	18151692	0.000978565	0.00249445	0.695305	18289	0.990528	No
Brain-Cortex	201	PIK3R2	ENSG00000105647.16	19	18153118	18170540	0.0021411	0.00215158	0.321016	18289	0.952746	No
Brain-Cortex	201	IFI30	ENSG00000216490.3	19	18173162	18178117	-0.00793368	0.00623911	0.205163	18289	0.934944	No
Brain-Cortex	201	MPV17L2	ENSG00000254858.9	19	18193182	18196742	0.00916766	0.00258848	0.000506906	18289	0.460163	No
Brain-Cortex	201	RAB3A	ENSG00000105649.9	19	18196784	18204074	-0.000478565	0.00256524	0.852219	18289	0.99349	No
Brain-Cortex	201	PDE4C	ENSG00000105650.21	19	18207961	18255419	-0.0101388	0.00519815	0.0526817	18289	0.849923	No
Brain-Cortex	201	KIAA1683	ENSG00000130518.16	19	18257097	18274509	0.007422	0.00820116	0.366685	18289	0.952894	No
Brain-Cortex	201	JUND	ENSG00000130522.5	19	18279760	18281622	-0.000858619	0.00404616	0.832188	18289	0.992955	No
Brain-Cortex	201	LSM4	ENSG00000130520.10	19	18306230	18323274	0.00376698	0.0015458	0.0157916	18289	0.734045	No
Brain-Cortex	201	PGPEP1	ENSG00000130517.13	19	18340587	18369950	0.00498548	0.00310825	0.110488	18289	0.881402	No
Brain-Cortex	201	GDF15	ENSG00000130513.6	19	18374731	18389176	0.0145697	0.0150885	0.335539	18289	0.952894	No
Brain-Cortex	201	LRRC25	ENSG00000175489.9	19	18391144	18397617	0.002195	0.0089618	0.806793	18289	0.992955	No
Brain-Cortex	201	SSBP4	ENSG00000130511.15	19	18418864	18434387	0.00422782	0.00241593	0.0818362	18289	0.866083	No
Brain-Cortex	201	ISYNA1	ENSG00000105655.18	19	18434563	18438301	-0.00207922	0.00397977	0.602006	18289	0.988971	No
Brain-Cortex	201	ELL	ENSG00000105656.12	19	18442663	18522127	0.00131667	0.00242063	0.587162	18289	0.986474	No
Brain-Cortex	201	FKBP8	ENSG00000105701.15	19	18531769	18544077	0.000357006	0.00167332	0.831295	18289	0.992955	No
Brain-Cortex	201	KXD1	ENSG00000105700.10	19	18557762	18569387	0.00269714	0.00165191	0.104281	18289	0.881402	No
Brain-Cortex	201	UBA52	ENSG00000221983.7	19	18571730	18577550	0.000635041	0.00181031	0.726157	18289	0.990601	No
Brain-Cortex	201	CRLF1	ENSG00000006016.10	19	18572608	18607741	0.00548065	0.00868553	0.528839	18289	0.979028	No
Brain-Cortex	201	C19orf60	ENSG00000006015.17	19	18588725	18592336	-0.00187746	0.00336941	0.578081	18289	0.985546	No
Brain-Cortex	201	TMEM59L	ENSG00000105696.8	19	18612851	18621039	0.000418882	0.00221271	0.850067	18289	0.99349	No
Brain-Cortex	201	KLHL26	ENSG00000167487.11	19	18636965	18671714	0.00322939	0.00234023	0.169324	18289	0.921655	No
Brain-Cortex	201	CRTC1	ENSG00000105662.15	19	18683677	18782333	0.00520654	0.00369171	0.160177	18289	0.916453	No
Brain-Cortex	201	COMP	ENSG00000105664.10	19	18782773	18791314	-0.0112711	0.0192859	0.559674	18289	0.982158	No
Brain-Cortex	201	UPF1	ENSG00000005007.12	19	18831938	18868236	0.00180192	0.00200667	0.370409	18289	0.952894	No
Brain-Cortex	201	CERS1	ENSG00000223802.7	19	18877909	18896727	-0.00864397	0.00360818	0.0176217	18289	0.737264	No
Brain-Cortex	201	COPE	ENSG00000105669.13	19	18899514	18919397	0.000686099	0.00164385	0.676906	18289	0.990528	No
Brain-Cortex	201	DDX49	ENSG00000105671.11	19	18919675	18928633	0.00133303	0.00172403	0.440421	18289	0.964016	No
Brain-Cortex	201	HOMER3	ENSG00000051128.18	19	18929201	18941261	0.00337442	0.00323004	0.29757	18289	0.947633	No
Brain-Cortex	201	SUGP2	ENSG00000064607.16	19	18990888	19034023	0.00202048	0.00168516	0.232119	18289	0.938262	No
Brain-Cortex	201	ARMC6	ENSG00000105676.13	19	19033575	19060311	0.00402999	0.00197422	0.042688	18289	0.823113	No
Brain-Cortex	201	SLC25A42	ENSG00000181035.13	19	19063999	19112888	0.00271245	0.00231832	0.243554	18289	0.942702	No
Brain-Cortex	201	TMEM161A	ENSG00000064545.14	19	19119169	19138513	0.0017849	0.00238539	0.455283	18289	0.968017	No
Brain-Cortex	201	MEF2B	ENSG00000213999.15	19	19145568	19170289	-0.00400303	0.00394252	0.311311	18289	0.952029	No
Brain-Cortex	201	BORCS8	ENSG00000254901.7	19	19176903	19192228	-0.000379989	0.00199104	0.84886	18289	0.99349	No
Brain-Cortex	201	RFXANK	ENSG00000064490.13	19	19192590	19200893	0.000523729	0.0025341	0.836501	18289	0.99349	No
Brain-Cortex	201	NR2C2AP	ENSG00000184162.14	19	19201416	19203424	0.00726862	0.002963	0.01512	18289	0.734045	No
Brain-Cortex	201	NCAN	ENSG00000130287.13	19	19211973	19252233	0.00246026	0.00391768	0.530811	18289	0.979618	No
Brain-Cortex	201	HAPLN4	ENSG00000187664.8	19	19256142	19262796	0.00855493	0.00494778	0.0855249	18289	0.869813	No
Brain-Cortex	201	TM6SF2	ENSG00000213996.12	19	19264366	19273391	-0.00268962	0.00572555	0.6391	18289	0.990011	No
Brain-Cortex	201	SUGP1	ENSG00000105705.15	19	19276018	19320680	-0.0045431	0.00175409	0.0103876	18289	0.71219	No
Brain-Cortex	201	MAU2	ENSG00000129933.20	19	19320845	19358755	0.000466287	0.00173394	0.788303	18289	0.992955	No
Brain-Cortex	201	GATAD2A	ENSG00000167491.17	19	19385826	19508931	0.0011503	0.00200839	0.567535	18289	0.983282	No
Brain-Cortex	201	TSSK6	ENSG00000178093.13	19	19512418	19515685	0.00226888	0.0063798	0.722533	18289	0.990601	No
Brain-Cortex	201	NDUFA13	ENSG00000186010.18	19	19515736	19529054	-0.00323907	0.00203786	0.113724	18289	0.881402	No
Brain-Cortex	201	YJEFN3	ENSG00000250067.11	19	19529364	19537581	-0.002441	0.0027338	0.373112	18289	0.952894	No
Brain-Cortex	201	CILP2	ENSG00000160161.9	19	19538248	19546659	0.00239759	0.00824628	0.771581	18289	0.992566	No
Brain-Cortex	201	PBX4	ENSG00000105717.13	19	19561707	19618916	0.00666416	0.00477637	0.164673	18289	0.91896	No
Brain-Cortex	201	LPAR2	ENSG00000064547.13	19	19623668	19628930	0.00360525	0.00458839	0.433063	18289	0.963343	No
Brain-Cortex	201	GMIP	ENSG00000089639.10	19	19629476	19643667	0.00339887	0.00376172	0.367453	18289	0.952894	No
Brain-Cortex	201	ATP13A1	ENSG00000105726.16	19	19645200	19663693	-0.00197247	0.00189074	0.29825	18289	0.947706	No
Brain-Cortex	201	ZNF101	ENSG00000181896.11	19	19668796	19683509	-0.000545377	0.00314903	0.862699	18289	0.99349	No
Brain-Cortex	201	ZNF14	ENSG00000105708.8	19	19710471	19733097	-1.35313e-05	0.00312596	0.996551	18289	0.999929	No
Brain-Cortex	201	LINC00663	ENSG00000266904.5	19	19757366	19776423	0.00452953	0.00469024	0.33548	18289	0.952894	No
Brain-Cortex	201	ZNF506	ENSG00000081665.13	19	19785839	19821751	0.00312571	0.00257924	0.227158	18289	0.936336	No
Brain-Cortex	201	ZNF253	ENSG00000256771.3	19	19865886	19894674	0.00157951	0.00310824	0.611961	18289	0.988971	No
Brain-Cortex	201	ZNF93	ENSG00000184635.14	19	19900913	19935575	-0.00225781	0.00606535	0.710149	18289	0.990528	No
Brain-Cortex	201	AC007204.2	ENSG00000267268.1	19	19956738	19963464	-0.00272011	0.0236682	0.908632	18289	0.99792	No
Brain-Cortex	201	ZNF682	ENSG00000197124.11	19	19997058	20039506	-0.00175368	0.00389207	0.652839	18289	0.99007	No
Brain-Cortex	201	ZNF90	ENSG00000213988.10	19	20077994	20127076	0.0100552	0.0109654	0.360381	18289	0.952894	No
Brain-Cortex	201	ZNF486	ENSG00000256229.7	19	20167228	20200490	0.00818886	0.00515336	0.113818	18289	0.881402	No
Brain-Cortex	201	ZNF737	ENSG00000237440.8	19	20535825	20565809	-0.00595639	0.00410722	0.148746	18289	0.903509	No
Brain-Cortex	201	ZNF626	ENSG00000188171.15	19	20620061	20661596	0.00239191	0.00306696	0.436483	18289	0.964016	No
Brain-Cortex	201	ZNF66	ENSG00000160229.11	19	20776304	20807322	-0.00594564	0.00868164	0.494323	18289	0.970147	No
Brain-Cortex	201	ZNF85	ENSG00000105750.14	19	20923222	20950697	0.00234619	0.00637729	0.713384	18289	0.990528	No
Brain-Cortex	201	ZNF430	ENSG00000118620.12	19	21020620	21060050	0.00121576	0.00309222	0.694664	18289	0.990528	No
Brain-Cortex	201	ZNF714	ENSG00000160352.15	19	21082159	21125270	0.00258887	0.00658067	0.694488	18289	0.990528	No
Brain-Cortex	201	ZNF431	ENSG00000196705.8	19	21142024	21196053	-3.76061e-05	0.00308127	0.990276	18289	0.999929	No
Brain-Cortex	201	ZNF708	ENSG00000182141.10	19	21291160	21329425	-0.000110058	0.00319933	0.972596	18289	0.998936	No
Brain-Cortex	201	ZNF738	ENSG00000172687.13	19	21358930	21379302	0.000224075	0.00486233	0.963295	18289	0.99888	No
Brain-Cortex	201	ZNF493	ENSG00000196268.11	19	21397119	21427573	0.00249547	0.00322322	0.439823	18289	0.964016	No
Brain-Cortex	201	LINC00664	ENSG00000268658.5	19	21483374	21503238	0.0210082	0.0145068	0.14932	18289	0.904455	No
Brain-Cortex	201	ZNF429	ENSG00000197013.9	19	21505564	21556270	0.00411325	0.00312042	0.189131	18289	0.927699	No
Brain-Cortex	201	RP11-678G14.3	ENSG00000268555.1	19	21570822	21587322	0.0178666	0.0168425	0.290209	18289	0.946706	No
Brain-Cortex	201	ZNF100	ENSG00000197020.10	19	21722766	21767628	0.00348189	0.00366842	0.343823	18289	0.952894	No
Brain-Cortex	201	ZNF43	ENSG00000198521.11	19	21804949	21852125	0.0104684	0.00315129	0.00108373	18289	0.50184	No
Brain-Cortex	201	ZNF208	ENSG00000160321.14	19	21932958	22010949	0.023438	0.0160531	0.146036	18289	0.903104	No
Brain-Cortex	201	ZNF257	ENSG00000197134.11	19	22052452	22091480	-0.00450104	0.0115398	0.696966	18289	0.990528	No
Brain-Cortex	201	ZNF676	ENSG00000196109.6	19	22179091	22196951	-0.0100339	0.0118533	0.398402	18289	0.95596	No
Brain-Cortex	201	ZNF98	ENSG00000197360.9	19	22391019	22532485	-0.00648513	0.00829704	0.435471	18289	0.963632	No
Brain-Cortex	201	AC025811.3	ENSG00000270947.1	19	22455988	22456459	0.00524514	0.0114695	0.648002	18289	0.990011	No
Brain-Cortex	201	LINC01785	ENSG00000268038.1	19	22615557	22623971	-0.0137787	0.00886711	0.121971	18289	0.89212	No
Brain-Cortex	201	ZNF728	ENSG00000269067.1	19	22975468	23003176	0.00912532	0.0127402	0.474764	18289	0.968017	No
Brain-Cortex	201	ZNF730	ENSG00000183850.13	19	23116975	23147219	0.0330737	0.013363	0.0142531	18289	0.734045	No
Brain-Cortex	201	ZNF724	ENSG00000196081.9	19	23221599	23250390	0.00565972	0.0116778	0.628511	18289	0.990011	No
Brain-Cortex	201	ZNF91	ENSG00000167232.13	19	23304991	23395560	-0.00193863	0.0022969	0.399786	18289	0.956013	No
Brain-Cortex	201	LINC01224	ENSG00000269416.5	19	23399233	23416075	0.00233852	0.0159112	0.883319	18289	0.9971	No
Brain-Cortex	201	ZNF675	ENSG00000197372.9	19	23525631	23687220	0.000316262	0.00308868	0.918559	18289	0.997949	No
Brain-Cortex	201	ZNF681	ENSG00000196172.9	19	23739195	23758891	-0.0043605	0.00496492	0.380979	18289	0.952894	No
Brain-Cortex	201	ZNF726	ENSG00000213967.10	19	23914876	23945159	-0.0111431	0.00680677	0.103376	18289	0.881402	No
Brain-Cortex	201	ZNF254	ENSG00000213096.10	19	24033405	24129961	0.000102278	0.00257238	0.968329	18289	0.99888	No
Brain-Cortex	201	CTD-2017D11.1	ENSG00000268362.5	19	24048937	24066909	0.000927778	0.00816881	0.909701	18289	0.99792	No
Brain-Cortex	201	CTD-2027I19.3	ENSG00000276030.1	19	24146701	24147081	-0.00603317	0.0158849	0.70454	18289	0.990528	No
Brain-Cortex	201	LINC00662	ENSG00000261824.6	19	27684580	27793894	0.000924936	0.00275582	0.737543	18289	0.990601	No
Brain-Cortex	201	CTC-459F4.1	ENSG00000261770.1	19	27757184	27760849	0.0134397	0.0189558	0.479247	18289	0.968017	No
Brain-Cortex	201	CTC-459F4.3	ENSG00000267575.6	19	27793463	27918863	1.06158e-06	0.00340485	0.999752	18289	0.999991	No
Brain-Cortex	201	AC011524.1	ENSG00000267528.1	19	28883430	28953245	-0.0359215	0.0204103	0.0801217	18289	0.866083	No
Brain-Cortex	201	LINC00906	ENSG00000267339.5	19	28965131	28970874	0.0168096	0.0145887	0.250762	18289	0.943274	No
Brain-Cortex	201	LINC01532	ENSG00000267014.5	19	29002555	29013955	-0.0126999	0.0120468	0.293206	18289	0.946706	No
Brain-Cortex	201	UQCRFS1	ENSG00000169021.5	19	29205321	29213541	0.00266521	0.00218812	0.224814	18289	0.936336	No
Brain-Cortex	201	CTB-32O4.2	ENSG00000267498.1	19	29213714	29215815	0.00224098	0.00799226	0.779499	18289	0.992955	No
Brain-Cortex	201	CTB-32O4.3	ENSG00000276251.1	19	29220864	29221666	-0.00638856	0.0102313	0.533149	18289	0.979664	No
Brain-Cortex	201	CTB-32O4.4	ENSG00000276631.1	19	29222542	29223137	0.0298084	0.020033	0.13852	18289	0.903104	No
Brain-Cortex	201	VSTM2B	ENSG00000187135.7	19	29526499	29564479	-0.00101571	0.00386192	0.792847	18289	0.992955	No
Brain-Cortex	201	POP4	ENSG00000105171.9	19	29604017	29617237	0.00282809	0.00193181	0.14496	18289	0.903104	No
Brain-Cortex	201	PLEKHF1	ENSG00000166289.5	19	29665056	29675457	-0.00437431	0.00427065	0.307089	18289	0.951396	No
Brain-Cortex	201	C19orf12	ENSG00000131943.17	19	29698886	29715789	0.00213404	0.00156731	0.175038	18289	0.922887	No
Brain-Cortex	201	CCNE1	ENSG00000105173.13	19	29811898	29824308	0.00124916	0.00339651	0.713473	18289	0.990528	No
Brain-Cortex	201	URI1	ENSG00000105176.17	19	29923644	30016608	-0.00259153	0.00189292	0.172695	18289	0.922887	No
Brain-Cortex	201	ZNF536	ENSG00000198597.8	19	30228290	30713538	0.00139865	0.00438117	0.749916	18289	0.990601	No
Brain-Cortex	201	TSHZ3	ENSG00000121297.6	19	31274945	31349547	-0.00148881	0.00354753	0.675225	18289	0.990528	No
Brain-Cortex	201	AC008992.1	ENSG00000267636.1	19	31421997	31427302	-0.00481147	0.00959873	0.616804	18289	0.988971	No
Brain-Cortex	201	ZNF507	ENSG00000168813.16	19	32345594	32387667	0.00294603	0.00212047	0.166458	18289	0.919734	No
Brain-Cortex	201	DPY19L3	ENSG00000178904.18	19	32405561	32485895	-0.00296296	0.00309204	0.339227	18289	0.952894	No
Brain-Cortex	201	PDCD5	ENSG00000105185.11	19	32581068	32587452	0.00384757	0.00253924	0.131473	18289	0.899457	No
Brain-Cortex	201	ANKRD27	ENSG00000105186.15	19	32597007	32675199	0.00422571	0.00205542	0.0412457	18289	0.822407	No
Brain-Cortex	201	RGS9BP	ENSG00000186326.3	19	32675407	32678300	-0.00520543	0.00889796	0.559275	18289	0.982158	No
Brain-Cortex	201	CTD-2538C1.2	ENSG00000267475.1	19	32687089	32691750	0.00271931	0.00504871	0.590822	18289	0.986474	No
Brain-Cortex	201	NUDT19	ENSG00000213965.3	19	32691961	32713796	-0.000952271	0.00278568	0.732869	18289	0.990601	No
Brain-Cortex	201	TDRD12	ENSG00000173809.17	19	32719753	32829580	-0.0279108	0.0136137	0.0418035	18289	0.823113	No
Brain-Cortex	201	SLC7A9	ENSG00000021488.12	19	32830509	32869766	0.00822188	0.0108047	0.447684	18289	0.966971	No
Brain-Cortex	201	CEP89	ENSG00000121289.17	19	32875925	32971991	0.00446282	0.00245096	0.0702997	18289	0.864495	No
Brain-Cortex	201	FAAP24	ENSG00000131944.9	19	32972209	32978222	-0.00299656	0.00836394	0.720562	18289	0.990601	No
Brain-Cortex	201	RHPN2	ENSG00000131941.7	19	32978593	33064888	0.000685391	0.00510218	0.89329	18289	0.99792	No
Brain-Cortex	201	GPATCH1	ENSG00000076650.6	19	33080880	33130542	-0.000186672	0.00211773	0.929858	18289	0.997949	No
Brain-Cortex	201	WDR88	ENSG00000166359.10	19	33132090	33175795	-0.00376562	0.00910513	0.679683	18289	0.990528	No
Brain-Cortex	201	LRP3	ENSG00000130881.13	19	33177603	33208663	0.00538524	0.00252733	0.0344705	18289	0.818875	No
Brain-Cortex	201	SLC7A10	ENSG00000130876.11	19	33208868	33225850	-0.00680932	0.00541623	0.210317	18289	0.934944	No
Brain-Cortex	201	CEBPA	ENSG00000245848.2	19	33300475	33302564	0.000608935	0.00438277	0.889655	18289	0.99792	No
Brain-Cortex	201	CTD-2540B15.9	ENSG00000267130.1	19	33305055	33309387	0.00130821	0.0121759	0.914559	18289	0.997949	No
Brain-Cortex	201	CEBPG	ENSG00000153879.8	19	33373330	33382686	0.0046596	0.00243104	0.0568679	18289	0.857222	No
Brain-Cortex	201	PEPD	ENSG00000124299.13	19	33386950	33521794	-0.00482834	0.00242711	0.0481873	18289	0.839534	No
Brain-Cortex	201	CHST8	ENSG00000124302.12	19	33621955	33773509	0.000258607	0.00518363	0.960266	18289	0.99888	No
Brain-Cortex	201	KCTD15	ENSG00000153885.14	19	33795933	33815763	-0.000116587	0.00348551	0.973354	18289	0.998936	No
Brain-Cortex	201	CTC-526N19.1	ENSG00000277013.1	19	33906352	33908391	-0.00910618	0.00908356	0.31746	18289	0.952592	No
Brain-Cortex	201	LSM14A	ENSG00000257103.8	19	34172504	34229515	-0.000715271	0.00147527	0.628381	18289	0.990011	No
Brain-Cortex	201	KIAA0355	ENSG00000166398.12	19	34254537	34355586	0.00243532	0.00247169	0.325813	18289	0.952894	No
Brain-Cortex	201	GPI	ENSG00000105220.14	19	34359480	34402156	-0.000809619	0.00182281	0.657464	18289	0.99007	No
Brain-Cortex	201	PDCD2L	ENSG00000126249.7	19	34404384	34426111	0.00061201	0.00256779	0.811889	18289	0.992955	No
Brain-Cortex	201	UBA2	ENSG00000126261.12	19	34428352	34471251	0.00138954	0.00167712	0.408473	18289	0.958614	No
Brain-Cortex	201	WTIP	ENSG00000142279.12	19	34481638	34512304	0.0026568	0.00454704	0.559759	18289	0.982158	No
Brain-Cortex	201	SCGB1B2P	ENSG00000268751.1	19	34576733	34577701	0.000156167	0.00437041	0.971535	18289	0.99888	No
Brain-Cortex	201	SCGB2B2	ENSG00000205209.7	19	34593329	34675699	0.00794978	0.00574384	0.168066	18289	0.919734	No
Brain-Cortex	201	ZNF302	ENSG00000089335.20	19	34677639	34686397	0.000855016	0.00266513	0.748724	18289	0.990601	No
Brain-Cortex	201	CTD-2553L13.10	ENSG00000274104.1	19	34733298	34733837	0.00350839	0.0055046	0.524708	18289	0.977999	No
Brain-Cortex	201	ZNF181	ENSG00000197841.14	19	34734155	34745378	-0.00360627	0.00303275	0.235972	18289	0.940345	No
Brain-Cortex	201	ZNF599	ENSG00000153896.17	19	34758076	34773229	5.96074e-05	0.00327291	0.98549	18289	0.999388	No
Brain-Cortex	201	ZNF30-AS1	ENSG00000270876.1	19	34923299	34926812	0.00507695	0.0153651	0.741469	18289	0.990601	No
Brain-Cortex	201	ZNF30	ENSG00000168661.14	19	34926903	34945170	0.00345118	0.00338971	0.309988	18289	0.951396	No
Brain-Cortex	201	ZNF792	ENSG00000180884.9	19	34956354	34964049	-0.000944177	0.00659139	0.886259	18289	0.997676	No
Brain-Cortex	201	GRAMD1A	ENSG00000089351.14	19	34994784	35026471	0.00289043	0.00219737	0.190056	18289	0.927699	No
Brain-Cortex	201	SCN1B	ENSG00000105711.11	19	35030466	35040449	-0.000580968	0.00379224	0.878414	18289	0.995695	No
Brain-Cortex	201	HPN	ENSG00000105707.13	19	35040506	35066571	-0.0035179	0.00572105	0.539399	18289	0.979664	No
Brain-Cortex	201	CTD-2527I21.15	ENSG00000179066.7	19	35105969	35107318	-0.00119728	0.0111836	0.914864	18289	0.997949	No
Brain-Cortex	201	FXYD3	ENSG00000089356.18	19	35115879	35124324	0.00454476	0.00691847	0.512087	18289	0.975782	No
Brain-Cortex	201	LGI4	ENSG00000153902.13	19	35124513	35142451	-0.0020751	0.00368855	0.574427	18289	0.984324	No
Brain-Cortex	201	FXYD1	ENSG00000266964.5	19	35139581	35143109	-0.0068096	0.00309308	0.0289748	18289	0.790926	No
Brain-Cortex	201	FXYD7	ENSG00000221946.7	19	35143250	35154301	-0.00436602	0.00266321	0.10289	18289	0.881402	No
Brain-Cortex	201	FXYD5	ENSG00000089327.14	19	35154730	35169883	-0.00512066	0.00413829	0.217565	18289	0.936336	No
Brain-Cortex	201	LSR	ENSG00000105699.16	19	35248330	35267964	0.00456346	0.00462286	0.324902	18289	0.952894	No
Brain-Cortex	201	USF2	ENSG00000105698.15	19	35268978	35279815	-0.00130352	0.00150376	0.387189	18289	0.953644	No
Brain-Cortex	201	HAMP	ENSG00000105697.7	19	35280716	35285143	0.00037866	0.0114852	0.973736	18289	0.998936	No
Brain-Cortex	201	MAG	ENSG00000105695.14	19	35292125	35313804	-0.000985444	0.00747049	0.895202	18289	0.99792	No
Brain-Cortex	201	CD22	ENSG00000012124.16	19	35319261	35347355	0.00230953	0.00639074	0.718236	18289	0.990601	No
Brain-Cortex	201	FFAR1	ENSG00000126266.3	19	35351552	35353862	-0.0126766	0.0129109	0.327496	18289	0.952894	No
Brain-Cortex	201	FFAR2	ENSG00000126262.4	19	35443907	35451767	0.0070417	0.01895	0.710635	18289	0.990528	No
Brain-Cortex	201	KRTDAP	ENSG00000188508.10	19	35487324	35495558	-0.0199056	0.0134498	0.140634	18289	0.903104	No
Brain-Cortex	201	DMKN	ENSG00000161249.20	19	35497220	35513658	-0.00681989	0.00445564	0.127629	18289	0.894097	No
Brain-Cortex	201	SBSN	ENSG00000189001.10	19	35523367	35528351	-0.0107406	0.00974909	0.272069	18289	0.946706	No
Brain-Cortex	201	TMEM147	ENSG00000105677.11	19	35545595	35547526	-0.00147231	0.00232278	0.526982	18289	0.978375	No
Brain-Cortex	201	ATP4A	ENSG00000105675.8	19	35550043	35563658	0.00587883	0.00765214	0.443345	18289	0.964441	No
Brain-Cortex	201	HAUS5	ENSG00000249115.8	19	35612744	35625349	0.00232352	0.00300725	0.440755	18289	0.964016	No
Brain-Cortex	201	RBM42	ENSG00000126254.11	19	35629030	35637686	0.00326677	0.00192844	0.092006	18289	0.874263	No
Brain-Cortex	201	ETV2	ENSG00000105672.14	19	35641745	35644871	-0.01581	0.0112417	0.161347	18289	0.916453	No
Brain-Cortex	201	COX6B1	ENSG00000126267.8	19	35648223	35658861	-0.00315489	0.0025174	0.211756	18289	0.934944	No
Brain-Cortex	201	UPK1A	ENSG00000105668.7	19	35666516	35678483	0.00959263	0.0208734	0.646388	18289	0.990011	No
Brain-Cortex	201	ZBTB32	ENSG00000011590.13	19	35704527	35717038	-0.0159034	0.0131822	0.229245	18289	0.938169	No
Brain-Cortex	201	KMT2B	ENSG00000272333.5	19	35718019	35738800	0.000486579	0.00202177	0.810086	18289	0.992955	No
Brain-Cortex	201	IGFLR1	ENSG00000126246.9	19	35738879	35742453	0.00204603	0.00446896	0.64763	18289	0.990011	No
Brain-Cortex	201	U2AF1L4	ENSG00000161265.14	19	35742464	35744981	0.000570205	0.0027636	0.83677	18289	0.99349	No
Brain-Cortex	201	PSENEN	ENSG00000205155.7	19	35745114	35747519	0.000593118	0.00223016	0.790581	18289	0.992955	No
Brain-Cortex	201	LIN37	ENSG00000267796.7	19	35748361	35754519	-0.000556164	0.00235344	0.813455	18289	0.992955	No
Brain-Cortex	201	HSPB6	ENSG00000004776.12	19	35754872	35758079	-0.0027016	0.00542929	0.619378	18289	0.988971	No
Brain-Cortex	201	PROSER3	ENSG00000167595.14	19	35758143	35769864	0.0030105	0.00296441	0.311216	18289	0.952029	No
Brain-Cortex	201	ARHGAP33	ENSG00000004777.18	19	35774532	35788822	0.000107368	0.00293471	0.970856	18289	0.99888	No
Brain-Cortex	201	NPHS1	ENSG00000161270.19	19	35825964	35869287	-0.000875914	0.00810707	0.914082	18289	0.997949	No
Brain-Cortex	201	KIRREL2	ENSG00000126259.19	19	35855861	35867109	0.0127429	0.0065212	0.0522503	18289	0.849923	No
Brain-Cortex	201	APLP1	ENSG00000105290.11	19	35868131	35879791	-0.00305415	0.0025736	0.23691	18289	0.940668	No
Brain-Cortex	201	NFKBID	ENSG00000167604.13	19	35887653	35900662	0.00112898	0.00427715	0.792118	18289	0.992955	No
Brain-Cortex	201	HCST	ENSG00000126264.9	19	35903856	35904377	-0.0077272	0.00817656	0.345911	18289	0.952894	No
Brain-Cortex	201	TYROBP	ENSG00000011600.11	19	35904401	35908295	-0.000507747	0.00416965	0.903216	18289	0.99792	No
Brain-Cortex	201	LRFN3	ENSG00000126243.8	19	35935358	35945767	0.00245452	0.00280312	0.3824	18289	0.953107	No
Brain-Cortex	201	AF038458.3	ENSG00000267786.1	19	35947115	35959192	0.0118803	0.0153722	0.440637	18289	0.964016	No
Brain-Cortex	201	AF038458.5	ENSG00000267388.1	19	35960512	35964063	0.00040907	0.00801853	0.95937	18289	0.99888	No
Brain-Cortex	201	SDHAF1	ENSG00000205138.3	19	35995199	35996315	0.00396577	0.00257761	0.125681	18289	0.89212	No
Brain-Cortex	201	SYNE4	ENSG00000181392.14	19	36003310	36008793	-0.000970891	0.00691845	0.888554	18289	0.99792	No
Brain-Cortex	201	ALKBH6	ENSG00000239382.10	19	36009120	36014239	0.000850124	0.00240666	0.724326	18289	0.990601	No
Brain-Cortex	201	CLIP3	ENSG00000105270.14	19	36014660	36033343	0.00318384	0.00191093	0.0974386	18289	0.879459	No
Brain-Cortex	201	THAP8	ENSG00000161277.10	19	36034985	36054762	0.000861931	0.00278386	0.757212	18289	0.990601	No
Brain-Cortex	201	WDR62	ENSG00000075702.16	19	36054881	36105106	-0.00102252	0.00522942	0.845197	18289	0.99349	No
Brain-Cortex	201	POLR2I	ENSG00000105258.8	19	36113712	36114251	0.000801648	0.00249481	0.748338	18289	0.990601	No
Brain-Cortex	201	TBCB	ENSG00000105254.11	19	36114289	36125947	-0.000266825	0.00203416	0.895786	18289	0.99792	No
Brain-Cortex	201	CAPNS1	ENSG00000126247.10	19	36139575	36150353	0.00326395	0.00184611	0.0787612	18289	0.866083	No
Brain-Cortex	201	COX7A1	ENSG00000161281.10	19	36150922	36152869	-0.00532132	0.00629897	0.399355	18289	0.956013	No
Brain-Cortex	201	ZNF565	ENSG00000196357.11	19	36182060	36246257	0.000466884	0.00392068	0.905344	18289	0.99792	No
Brain-Cortex	201	ZNF146	ENSG00000167635.11	19	36214602	36238774	0.000710606	0.00212175	0.738081	18289	0.990601	No
Brain-Cortex	201	CTD-3162L10.1	ENSG00000267053.6	19	36304580	36312668	0.00567573	0.00626109	0.365886	18289	0.952894	No
Brain-Cortex	201	LINC00665	ENSG00000232677.6	19	36313067	36331718	-0.00111142	0.00276565	0.688263	18289	0.990528	No
Brain-Cortex	201	ZFP14	ENSG00000142065.13	19	36334453	36379199	0.00115402	0.00226914	0.61168	18289	0.988971	No
Brain-Cortex	201	ZFP82	ENSG00000181007.8	19	36383120	36418656	0.000965533	0.00302743	0.750153	18289	0.990601	No
Brain-Cortex	201	ZNF566	ENSG00000186017.14	19	36445119	36489648	-0.00108032	0.00273991	0.693835	18289	0.990528	No
Brain-Cortex	201	ZNF260	ENSG00000254004.6	19	36510695	36528660	0.00331647	0.00219506	0.132583	18289	0.899457	No
Brain-Cortex	201	ZNF529	ENSG00000186020.12	19	36534774	36589701	-0.00200653	0.00241366	0.406899	18289	0.958588	No
Brain-Cortex	201	ZNF382	ENSG00000161298.17	19	36604817	36634113	0.00404441	0.00296956	0.174923	18289	0.922887	No
Brain-Cortex	201	ZNF461	ENSG00000197808.11	19	36637192	36666853	-0.000204622	0.00278299	0.94147	18289	0.998681	No
Brain-Cortex	201	CTD-3234P18.6	ENSG00000276071.1	19	36668102	36669404	0.00738566	0.00714822	0.302896	18289	0.949557	No
Brain-Cortex	201	LINC01534	ENSG00000225975.6	19	36685440	36687449	-0.0108389	0.00552796	0.051461	18289	0.846286	No
Brain-Cortex	201	ZNF567	ENSG00000189042.13	19	36687628	36727701	0.000293014	0.00319033	0.926924	18289	0.997949	No
Brain-Cortex	201	ZNF850	ENSG00000267041.5	19	36714383	36772825	-0.00381528	0.00592664	0.520561	18289	0.977999	No
Brain-Cortex	201	CTD-2162K18.4	ENSG00000267260.1	19	36773153	36777078	0.000726658	0.00729878	0.920806	18289	0.997949	No
Brain-Cortex	201	CTD-2162K18.3	ENSG00000267353.1	19	36773712	36775385	-0.00175292	0.0194391	0.928249	18289	0.997949	No
Brain-Cortex	201	ZNF790	ENSG00000197863.8	19	36817428	36850787	0.00284804	0.00328941	0.387748	18289	0.954059	No
Brain-Cortex	201	ZNF345	ENSG00000251247.10	19	36850361	36913029	-0.00360211	0.00365289	0.325415	18289	0.952894	No
Brain-Cortex	201	ZNF829	ENSG00000185869.14	19	36888124	36916291	0.00597902	0.00422686	0.158944	18289	0.915929	No
Brain-Cortex	201	ZNF568	ENSG00000198453.12	19	36916329	36997932	0.00190203	0.00273082	0.487015	18289	0.969606	No
Brain-Cortex	201	ZNF420	ENSG00000197050.10	19	37007857	37130314	8.37175e-05	0.0025509	0.973856	18289	0.998936	No
Brain-Cortex	201	ZNF585A	ENSG00000196967.10	19	37106734	37172741	-0.00298179	0.00247685	0.230231	18289	0.938262	No
Brain-Cortex	201	ZNF585B	ENSG00000245680.9	19	37181579	37217925	-0.00121082	0.00231292	0.601272	18289	0.988841	No
Brain-Cortex	201	ZNF383	ENSG00000188283.11	19	37218154	37248738	0.00269515	0.00259253	0.299935	18289	0.949143	No
Brain-Cortex	201	LINC01535	ENSG00000226686.7	19	37251912	37265535	0.00901731	0.0206957	0.663572	18289	0.990528	No
Brain-Cortex	201	CTD-3220F14.1	ENSG00000267605.5	19	37265939	37271518	0.00957403	0.00596019	0.109964	18289	0.881402	No
Brain-Cortex	201	HKR1	ENSG00000181666.17	19	37312837	37369365	0.000365632	0.00147326	0.804281	18289	0.992955	No
Brain-Cortex	201	ZNF527	ENSG00000189164.14	19	37371061	37393066	-8.3648e-05	0.00268881	0.975217	18289	0.998936	No
Brain-Cortex	201	ZNF569	ENSG00000196437.10	19	37411155	37469057	0.00227152	0.00287067	0.429826	18289	0.962435	No
Brain-Cortex	201	ZNF570	ENSG00000171827.10	19	37467585	37488652	-0.00184206	0.00274157	0.502514	18289	0.973465	No
Brain-Cortex	201	ZNF793	ENSG00000188227.12	19	37507047	37548762	-0.00150807	0.00260806	0.563831	18289	0.983282	No
Brain-Cortex	201	ZNF571	ENSG00000180479.13	19	37554782	37594790	0.00150822	0.0032554	0.643713	18289	0.990011	No
Brain-Cortex	201	ZNF540	ENSG00000171817.16	19	37594830	37614097	0.000670166	0.00257349	0.794846	18289	0.992955	No
Brain-Cortex	201	ZFP30	ENSG00000120784.15	19	37631009	37692337	0.000708092	0.00279658	0.800405	18289	0.992955	No
Brain-Cortex	201	ZNF781	ENSG00000196381.10	19	37667751	37678773	-0.00131857	0.0039382	0.738157	18289	0.990601	No
Brain-Cortex	201	ZNF607	ENSG00000198182.12	19	37696363	37719790	-0.00145936	0.00266636	0.584838	18289	0.986474	No
Brain-Cortex	201	CTD-2528L19.6	ENSG00000267152.1	19	37728586	37730643	-0.0133194	0.00584995	0.0239798	18289	0.774541	No
Brain-Cortex	201	ZNF573	ENSG00000189144.13	19	37735833	37817300	-0.0140836	0.00580094	0.0161805	18289	0.734045	No
Brain-Cortex	201	SIPA1L3	ENSG00000105738.10	19	37907228	38208372	9.25146e-05	0.00233688	0.968465	18289	0.99888	No
Brain-Cortex	201	DPF1	ENSG00000011332.19	19	38211006	38229714	-0.00234211	0.00265288	0.378499	18289	0.952894	No
Brain-Cortex	201	SPINT2	ENSG00000167642.12	19	38244035	38292614	0.00171023	0.00256167	0.505235	18289	0.973549	No
Brain-Cortex	201	PPP1R14A	ENSG00000167641.10	19	38251237	38256591	-0.00232569	0.00651057	0.72135	18289	0.990601	No
Brain-Cortex	201	C19orf33	ENSG00000167644.11	19	38304161	38305009	0.0113224	0.0154931	0.465854	18289	0.968017	No
Brain-Cortex	201	YIF1B	ENSG00000167645.16	19	38305104	38317273	0.00147096	0.00206328	0.47682	18289	0.968017	No
Brain-Cortex	201	KCNK6	ENSG00000099337.4	19	38319844	38332076	0.00559739	0.00472352	0.237587	18289	0.940668	No
Brain-Cortex	201	CATSPERG	ENSG00000099338.22	19	38335775	38370943	-0.00160248	0.00493055	0.745552	18289	0.990601	No
Brain-Cortex	201	PSMD8	ENSG00000099341.11	19	38374536	38383824	-0.00123754	0.00194063	0.524483	18289	0.977999	No
Brain-Cortex	201	GGN	ENSG00000179168.14	19	38384265	38388082	0.00610709	0.0058338	0.296582	18289	0.947633	No
Brain-Cortex	201	SPRED3	ENSG00000188766.12	19	38388421	38399587	0.00691294	0.00668098	0.302196	18289	0.949557	No
Brain-Cortex	201	FAM98C	ENSG00000130244.12	19	38403135	38409054	0.00413216	0.00210088	0.0507442	18289	0.846286	No
Brain-Cortex	201	RASGRP4	ENSG00000171777.15	19	38409085	38426305	-0.00172197	0.00686362	0.802192	18289	0.992955	No
Brain-Cortex	201	RYR1	ENSG00000196218.12	19	38433699	38587564	-0.00413414	0.00358776	0.250739	18289	0.943274	No
Brain-Cortex	201	MAP4K1	ENSG00000104814.12	19	38587641	38618882	0.00581197	0.00417779	0.165904	18289	0.919734	No
Brain-Cortex	201	EIF3K	ENSG00000178982.9	19	38619082	38636955	-0.00148433	0.00174293	0.395559	18289	0.955362	No
Brain-Cortex	201	ACTN4	ENSG00000130402.11	19	38647670	38731583	0.00217082	0.00248119	0.382796	18289	0.953107	No
Brain-Cortex	201	CAPN12	ENSG00000182472.8	19	38733703	38769904	-0.00670662	0.0112856	0.553086	18289	0.981789	No
Brain-Cortex	201	LGALS7	ENSG00000205076.4	19	38770971	38773492	-0.022468	0.0229863	0.329665	18289	0.952894	No
Brain-Cortex	201	LGALS7B	ENSG00000178934.4	19	38789211	38791749	0.0105244	0.0180391	0.560344	18289	0.982646	No
Brain-Cortex	201	LGALS4	ENSG00000171747.8	19	38801671	38813364	-0.00562387	0.0101106	0.578746	18289	0.985602	No
Brain-Cortex	201	ECH1	ENSG00000104823.8	19	38815422	38832005	-0.00132949	0.00233305	0.569495	18289	0.983282	No
Brain-Cortex	201	HNRNPL	ENSG00000104824.16	19	38836388	38852347	0.000327956	0.00197927	0.868583	18289	0.99349	No
Brain-Cortex	201	RINL	ENSG00000187994.13	19	38867834	38878279	-0.00531677	0.00322728	0.101221	18289	0.881402	No
Brain-Cortex	201	SIRT2	ENSG00000068903.19	19	38878555	38899862	0.000347345	0.00182595	0.849347	18289	0.99349	No
Brain-Cortex	201	NFKBIB	ENSG00000104825.16	19	38899952	38908893	-0.00527867	0.00280234	0.0612319	18289	0.858903	No
Brain-Cortex	201	CCER2	ENSG00000262484.1	19	38908980	38912158	0.000412867	0.00549644	0.940207	18289	0.998458	No
Brain-Cortex	201	SARS2	ENSG00000104835.14	19	38915266	38930547	0.00283519	0.00218728	0.19657	18289	0.932746	No
Brain-Cortex	201	MRPS12	ENSG00000128626.11	19	38930897	38933162	0.00554439	0.00220705	0.0128849	18289	0.731841	No
Brain-Cortex	201	CTC-360G5.9	ENSG00000269486.2	19	38935297	38938632	0.00208884	0.00636486	0.743157	18289	0.990601	No
Brain-Cortex	201	FBXO17	ENSG00000269190.5	19	38941401	38975910	-0.000857224	0.00289211	0.767267	18289	0.991564	No
Brain-Cortex	201	FBXO27	ENSG00000161243.8	19	38990714	39032785	0.0037999	0.00230157	0.100492	18289	0.881402	No
Brain-Cortex	201	ACP7	ENSG00000183760.10	19	39083913	39111493	-0.00250098	0.00988944	0.800641	18289	0.992955	No
Brain-Cortex	201	PAK4	ENSG00000130669.17	19	39125770	39182816	0.00545566	0.00241076	0.024834	18289	0.77888	No
Brain-Cortex	201	NCCRP1	ENSG00000188505.4	19	39196961	39201884	-0.0118816	0.0154319	0.44235	18289	0.964016	No
Brain-Cortex	201	SYCN	ENSG00000179751.6	19	39202831	39204266	-0.0159136	0.021925	0.468896	18289	0.968017	No
Brain-Cortex	201	LRFN1	ENSG00000128011.4	19	39306568	39314650	0.00478805	0.00283134	0.0925605	18289	0.874322	No
Brain-Cortex	201	GMFG	ENSG00000130755.12	19	39328353	39342372	-0.00272302	0.00374946	0.468637	18289	0.968017	No
Brain-Cortex	201	CTC-246B18.10	ENSG00000269246.1	19	39341773	39341945	-0.0131696	0.0116076	0.258073	18289	0.946706	No
Brain-Cortex	201	SAMD4B	ENSG00000179134.15	19	39342396	39385710	0.00164645	0.00250898	0.512523	18289	0.976004	No
Brain-Cortex	201	PAF1	ENSG00000006712.14	19	39385852	39391195	-0.00446106	0.00217118	0.0413646	18289	0.822407	No
Brain-Cortex	201	MED29	ENSG00000063322.13	19	39391303	39400637	-0.00136347	0.00207158	0.51127	18289	0.975276	No
Brain-Cortex	201	ZFP36	ENSG00000128016.5	19	39406813	39409412	0.00248774	0.00977927	0.799487	18289	0.992955	No
Brain-Cortex	201	PLEKHG2	ENSG00000090924.14	19	39412585	39428415	-0.00589341	0.00471962	0.213404	18289	0.934944	No
Brain-Cortex	201	RPS16	ENSG00000105193.8	19	39433207	39435948	-0.00143579	0.00255687	0.575131	18289	0.984662	No
Brain-Cortex	201	SUPT5H	ENSG00000196235.13	19	39436156	39476670	-0.000125314	0.0020396	0.951077	18289	0.99888	No
Brain-Cortex	201	TIMM50	ENSG00000105197.10	19	39480412	39493715	-0.00131618	0.00165263	0.426845	18289	0.962348	No
Brain-Cortex	201	DLL3	ENSG00000090932.10	19	39498895	39508481	-0.0017976	0.00396565	0.650887	18289	0.990011	No
Brain-Cortex	201	SELENOV	ENSG00000186838.13	19	39515113	39520686	-0.0194033	0.0140815	0.169946	18289	0.922296	No
Brain-Cortex	201	EID2B	ENSG00000176401.5	19	39530990	39532854	0.0039473	0.00248526	0.113986	18289	0.881402	No
Brain-Cortex	201	EID2	ENSG00000176396.10	19	39538705	39540333	0.000482624	0.00214153	0.821953	18289	0.992955	No
Brain-Cortex	201	LLNLR-268E12.1	ENSG00000276445.1	19	39812972	39813555	0.0048306	0.00546407	0.377846	18289	0.952894	No
Brain-Cortex	201	DYRK1B	ENSG00000105204.13	19	39825350	39834201	0.00296549	0.00203447	0.146696	18289	0.903104	No
Brain-Cortex	201	FBL	ENSG00000105202.8	19	39834458	39846414	-0.000507423	0.00202216	0.802155	18289	0.992955	No
Brain-Cortex	201	FCGBP	ENSG00000275395.4	19	39863323	39934626	0.0118806	0.00976726	0.225445	18289	0.936336	No
Brain-Cortex	201	PSMC4	ENSG00000013275.7	19	39971005	39981441	-0.000160911	0.00163801	0.921855	18289	0.997949	No
Brain-Cortex	201	ZNF546	ENSG00000187187.13	19	39984134	40021041	0.00420319	0.00267679	0.118126	18289	0.887003	No
Brain-Cortex	201	ZNF780B	ENSG00000128000.15	19	40028260	40056209	-0.00102632	0.00272765	0.707166	18289	0.990528	No
Brain-Cortex	201	ZNF780A	ENSG00000197782.14	19	40069152	40090753	-0.00350129	0.00265114	0.188297	18289	0.927699	No
Brain-Cortex	201	MAP3K10	ENSG00000130758.7	19	40191744	40215575	0.00241417	0.00254175	0.343491	18289	0.952894	No
Brain-Cortex	201	TTC9B	ENSG00000174521.7	19	40216058	40218399	-0.000394674	0.00369109	0.914967	18289	0.997949	No
Brain-Cortex	201	CNTD2	ENSG00000105219.8	19	40222208	40226690	0.00207278	0.00643261	0.747655	18289	0.990601	No
Brain-Cortex	201	AKT2	ENSG00000105221.16	19	40230317	40285536	0.00191861	0.00155288	0.218258	18289	0.936336	No
Brain-Cortex	201	C19orf47	ENSG00000160392.13	19	40319536	40348455	-0.00272351	0.00277418	0.327556	18289	0.952894	No
Brain-Cortex	201	PLD3	ENSG00000105223.19	19	40348528	40378483	-0.00151526	0.00302853	0.61746	18289	0.988971	No
Brain-Cortex	201	HIPK4	ENSG00000160396.8	19	40379271	40390187	0.00249762	0.00419379	0.552227	18289	0.981789	No
Brain-Cortex	201	PRX	ENSG00000105227.14	19	40393768	40413366	0.00797179	0.00754866	0.292367	18289	0.946706	No
Brain-Cortex	201	SERTAD1	ENSG00000197019.4	19	40421592	40426025	-0.00750001	0.00468757	0.111367	18289	0.881402	No
Brain-Cortex	201	CTC-492K19.7	ENSG00000277453.1	19	40426115	40426702	0.0239413	0.0211635	0.25946	18289	0.946706	No
Brain-Cortex	201	SERTAD3	ENSG00000167565.12	19	40440844	40444705	0.00903033	0.00477719	0.0603338	18289	0.858903	No
Brain-Cortex	201	BLVRB	ENSG00000090013.9	19	40447789	40465840	0.00140314	0.00273054	0.607977	18289	0.988971	No
Brain-Cortex	201	SPTBN4	ENSG00000160460.15	19	40466241	40576464	0.00198321	0.00176098	0.26159	18289	0.946706	No
Brain-Cortex	201	SHKBP1	ENSG00000160410.14	19	40576851	40591399	0.00276222	0.00312561	0.378023	18289	0.952894	No
Brain-Cortex	201	LTBP4	ENSG00000090006.17	19	40592883	40629818	0.00437458	0.0037659	0.246932	18289	0.943274	No
Brain-Cortex	201	NUMBL	ENSG00000105245.9	19	40665905	40690972	0.000907737	0.00274136	0.740937	18289	0.990601	No
Brain-Cortex	201	COQ8B	ENSG00000123815.11	19	40691529	40716896	-0.0023944	0.00260105	0.358524	18289	0.952894	No
Brain-Cortex	201	ITPKC	ENSG00000086544.2	19	40717103	40740855	0.0039254	0.00556048	0.481139	18289	0.968017	No
Brain-Cortex	201	C19orf54	ENSG00000188493.14	19	40740861	40751553	0.00256331	0.00343489	0.456491	18289	0.968017	No
Brain-Cortex	201	SNRPA	ENSG00000077312.8	19	40750637	40765389	0.000330357	0.00189202	0.861587	18289	0.99349	No
Brain-Cortex	201	MIA	ENSG00000261857.6	19	40771648	40777490	-0.0320683	0.0168733	0.0589697	18289	0.858903	No
Brain-Cortex	201	RAB4B	ENSG00000167578.17	19	40778216	40792572	-3.27715e-05	0.00221549	0.988215	18289	0.999876	No
Brain-Cortex	201	EGLN2	ENSG00000269858.5	19	40798996	40808433	0.000477576	0.00163322	0.770309	18289	0.991988	No
Brain-Cortex	201	CTC-490E21.10	ENSG00000269843.1	19	40831221	40837210	0.00667896	0.0146127	0.648179	18289	0.990011	No
Brain-Cortex	201	CYP2A6	ENSG00000255974.7	19	40843538	40850447	-0.000746961	0.013931	0.957299	18289	0.99888	No
Brain-Cortex	201	CYP2A7	ENSG00000198077.10	19	40875439	40882752	0.0162506	0.0207138	0.433766	18289	0.963343	No
Brain-Cortex	201	CYP2S1	ENSG00000167600.13	19	41193049	41207539	-0.00978322	0.00725444	0.179174	18289	0.925339	No
Brain-Cortex	201	AXL	ENSG00000167601.11	19	41219203	41261766	-0.00195735	0.00376133	0.603436	18289	0.988971	No
Brain-Cortex	201	HNRNPUL1	ENSG00000105323.16	19	41262496	41307598	-0.00121007	0.00167857	0.471916	18289	0.968017	No
Brain-Cortex	201	TGFB1	ENSG00000105329.9	19	41301705	41353911	-0.00149222	0.00395793	0.706605	18289	0.990528	No
Brain-Cortex	201	CCDC97	ENSG00000142039.3	19	41310189	41324883	-0.000494011	0.00186852	0.791786	18289	0.992955	No
Brain-Cortex	201	TMEM91	ENSG00000142046.14	19	41350911	41384083	-0.00253433	0.00293488	0.389008	18289	0.954335	No
Brain-Cortex	201	B9D2	ENSG00000123810.7	19	41354421	41364173	0.00686026	0.00374279	0.0684745	18289	0.864495	No
Brain-Cortex	201	EXOSC5	ENSG00000077348.8	19	41386374	41397459	0.00274575	0.00260933	0.294087	18289	0.946706	No
Brain-Cortex	201	BCKDHA	ENSG00000248098.11	19	41397480	41425005	2.14941e-05	0.00305503	0.994394	18289	0.999929	No
Brain-Cortex	201	B3GNT8	ENSG00000177191.2	19	41425551	41428730	0.000747535	0.0113923	0.947756	18289	0.99888	No
Brain-Cortex	201	ATP5SL	ENSG00000105341.18	19	41431318	41440717	0.00168754	0.00189301	0.373878	18289	0.952894	No
Brain-Cortex	201	ERICH4	ENSG00000204978.2	19	41443158	41444765	-0.00320566	0.0179827	0.858717	18289	0.99349	No
Brain-Cortex	201	PCAT19	ENSG00000267107.6	19	41454169	41500649	0.00232745	0.00738131	0.752888	18289	0.990601	No
Brain-Cortex	201	AC006129.1	ENSG00000268355.1	19	41531206	41532174	-0.0832681	0.0209784	0.000104267	18289	0.277239	No
Brain-Cortex	201	LINC01480	ENSG00000270164.1	19	41535183	41536904	0.0046597	0.0107818	0.666129	18289	0.990528	No
Brain-Cortex	201	AC006129.2	ENSG00000268027.5	19	41545192	41555462	-0.00641973	0.0179881	0.721596	18289	0.990601	No
Brain-Cortex	201	CEACAM21	ENSG00000007129.17	19	41549518	41586844	-0.0113887	0.0116207	0.328389	18289	0.952894	No
Brain-Cortex	201	CEACAM4	ENSG00000105352.10	19	41618971	41627074	0.00838378	0.0197761	0.672122	18289	0.990528	No
Brain-Cortex	201	CEACAM6	ENSG00000086548.8	19	41750977	41772208	0.0106643	0.0235058	0.650604	18289	0.990011	No
Brain-Cortex	201	CEACAM3	ENSG00000170956.16	19	41796437	41811553	0.022877	0.0227891	0.316802	18289	0.952592	No
Brain-Cortex	201	RPS19	ENSG00000105372.6	19	41859918	41872926	0.00134245	0.00259714	0.605868	18289	0.988971	No
Brain-Cortex	201	CD79A	ENSG00000105369.9	19	41877120	41881372	-0.0174231	0.0157636	0.270523	18289	0.946706	No
Brain-Cortex	201	ARHGEF1	ENSG00000076928.17	19	41883161	41930150	-0.00382949	0.00243185	0.117086	18289	0.885238	No
Brain-Cortex	201	CTD-2575K13.6	ENSG00000268041.2	19	41907705	41928516	-0.0232307	0.00774478	0.00308933	18289	0.566812	No
Brain-Cortex	201	RABAC1	ENSG00000105404.10	19	41956681	41959390	0.000382382	0.00198246	0.847269	18289	0.99349	No
Brain-Cortex	201	ATP1A3	ENSG00000105409.16	19	41966582	41997497	-0.00485912	0.00337943	0.152222	18289	0.906035	No
Brain-Cortex	201	GRIK5	ENSG00000105737.9	19	41998321	42069498	0.00166272	0.00196339	0.398203	18289	0.95596	No
Brain-Cortex	201	ZNF574	ENSG00000105732.12	19	42068477	42081549	0.00463893	0.002493	0.0644149	18289	0.858903	No
Brain-Cortex	201	POU2F2	ENSG00000028277.21	19	42086110	42196585	-0.00323176	0.00528307	0.541499	18289	0.979664	No
Brain-Cortex	201	DEDD2	ENSG00000160570.13	19	42198598	42220140	0.00372944	0.00258345	0.150602	18289	0.906035	No
Brain-Cortex	201	ZNF526	ENSG00000167625.10	19	42220271	42228201	-0.000836353	0.00278816	0.764551	18289	0.991342	No
Brain-Cortex	201	GSK3A	ENSG00000105723.11	19	42230186	42242625	0.000289929	0.00155754	0.852541	18289	0.99349	No
Brain-Cortex	201	ERF	ENSG00000105722.9	19	42247572	42255157	0.000705087	0.00362886	0.846161	18289	0.99349	No
Brain-Cortex	201	CIC	ENSG00000079432.7	19	42268537	42295797	0.00136322	0.00258368	0.598411	18289	0.988484	No
Brain-Cortex	201	PAFAH1B3	ENSG00000079462.7	19	42297033	42303546	0.0010564	0.00275062	0.701391	18289	0.990528	No
Brain-Cortex	201	PRR19	ENSG00000188368.9	19	42302098	42310821	0.00610058	0.00486704	0.211678	18289	0.934944	No
Brain-Cortex	201	TMEM145	ENSG00000167619.11	19	42313336	42325062	-0.00282566	0.00256675	0.272431	18289	0.946706	No
Brain-Cortex	201	MEGF8	ENSG00000105429.12	19	42325609	42378769	-0.000572854	0.00212034	0.78734	18289	0.992955	No
Brain-Cortex	201	CNFN	ENSG00000105427.9	19	42387019	42390287	-0.0131854	0.00883895	0.137528	18289	0.903104	No
Brain-Cortex	201	LIPE	ENSG00000079435.9	19	42401507	42427426	0.00118921	0.00354739	0.737839	18289	0.990601	No
Brain-Cortex	201	CEACAM1	ENSG00000079385.21	19	42507304	42561234	-0.00840196	0.0158962	0.597772	18289	0.988484	No
Brain-Cortex	201	CEACAM8	ENSG00000124469.11	19	42580241	42595055	0.0284879	0.0222465	0.202005	18289	0.93371	No
Brain-Cortex	201	PSG8-AS1	ENSG00000225877.1	19	42821863	42826878	-0.00630911	0.00913106	0.490491	18289	0.969689	No
Brain-Cortex	201	CD177	ENSG00000204936.9	19	43353659	43363172	-0.0243909	0.0209346	0.24553	18289	0.942702	No
Brain-Cortex	201	TEX101	ENSG00000131126.18	19	43401496	43418597	-0.0161193	0.0183623	0.381203	18289	0.952894	No
Brain-Cortex	201	LYPD3	ENSG00000124466.8	19	43460787	43465660	-0.0051464	0.00877099	0.558109	18289	0.982158	No
Brain-Cortex	201	PHLDB3	ENSG00000176531.10	19	43475103	43504935	0.00163711	0.0040311	0.685139	18289	0.990528	No
Brain-Cortex	201	ETHE1	ENSG00000105755.7	19	43506719	43527244	-0.0024499	0.00279522	0.381955	18289	0.952906	No
Brain-Cortex	201	ZNF575	ENSG00000176472.10	19	43525497	43536130	-0.000357555	0.00303822	0.906449	18289	0.99792	No
Brain-Cortex	201	XRCC1	ENSG00000073050.11	19	43543040	43580473	-0.00261185	0.00249241	0.296089	18289	0.947633	No
Brain-Cortex	201	PINLYP	ENSG00000234465.10	19	43576800	43582104	-0.00585012	0.0054417	0.283797	18289	0.946706	No
Brain-Cortex	201	IRGQ	ENSG00000167378.8	19	43584369	43596135	0.000638334	0.00209143	0.760558	18289	0.990659	No
Brain-Cortex	201	ZNF576	ENSG00000124444.15	19	43596392	43601157	-0.000505132	0.00218114	0.817121	18289	0.992955	No
Brain-Cortex	201	ZNF428	ENSG00000131116.11	19	43607219	43619874	-0.00222165	0.00327349	0.498217	18289	0.971816	No
Brain-Cortex	201	SRRM5	ENSG00000226763.4	19	43612107	43614487	0.00309773	0.00557653	0.57925	18289	0.985602	No
Brain-Cortex	201	CADM4	ENSG00000105767.2	19	43622368	43639839	-0.00254538	0.00193733	0.190576	18289	0.927699	No
Brain-Cortex	201	PLAUR	ENSG00000011422.11	19	43646095	43670547	-0.00827413	0.0053713	0.125221	18289	0.89212	No
Brain-Cortex	201	IRGC	ENSG00000124449.6	19	43716010	43720021	-9.09511e-05	0.0195485	0.996293	18289	0.999929	No
Brain-Cortex	201	SMG9	ENSG00000105771.13	19	43727992	43754990	8.20778e-05	0.001926	0.966055	18289	0.99888	No
Brain-Cortex	201	KCNN4	ENSG00000104783.11	19	43766533	43781257	-0.00502495	0.0088666	0.571609	18289	0.983857	No
Brain-Cortex	201	AC115522.3	ENSG00000268601.1	19	43794309	43795658	0.00215713	0.00736156	0.769842	18289	0.991907	No
Brain-Cortex	201	LYPD5	ENSG00000159871.14	19	43795929	43827206	0.00309098	0.00324962	0.342794	18289	0.952894	No
Brain-Cortex	201	ZNF283	ENSG00000167637.16	19	43827292	43852017	0.000196677	0.0033397	0.953105	18289	0.99888	No
Brain-Cortex	201	ZNF404	ENSG00000176222.8	19	43872363	43884051	0.00593572	0.00482423	0.220163	18289	0.936336	No
Brain-Cortex	201	RP11-15A1.3	ENSG00000267058.1	19	43901386	43901805	0.000789179	0.0082389	0.923797	18289	0.997949	No
Brain-Cortex	201	ZNF45	ENSG00000124459.11	19	43912629	43935278	-1.36854e-05	0.00311025	0.996494	18289	0.999929	No
Brain-Cortex	201	ZNF221	ENSG00000159905.14	19	43951223	43967709	-0.000876667	0.00713877	0.9024	18289	0.99792	No
Brain-Cortex	201	ZNF155	ENSG00000204920.10	19	43967862	43996895	0.000109949	0.00573179	0.984717	18289	0.999249	No
Brain-Cortex	201	ZNF230	ENSG00000159882.12	19	44002948	44013926	0.00249006	0.00374962	0.507492	18289	0.974179	No
Brain-Cortex	201	ZNF222	ENSG00000159885.13	19	44025342	44033112	-0.00319386	0.00383672	0.406266	18289	0.958588	No
Brain-Cortex	201	ZNF223	ENSG00000178386.12	19	44051367	44067991	-0.0014779	0.0028708	0.607324	18289	0.988971	No
Brain-Cortex	201	ZNF284	ENSG00000186026.6	19	44072144	44089613	0.00257032	0.00412986	0.534488	18289	0.979664	No
Brain-Cortex	201	ZNF224	ENSG00000267680.5	19	44094339	44109886	0.00423187	0.00252624	0.0956481	18289	0.877967	No
Brain-Cortex	201	ZNF225	ENSG00000256294.7	19	44112240	44134816	-1.91913e-05	0.00313198	0.995118	18289	0.999929	No
Brain-Cortex	201	ZNF234	ENSG00000263002.7	19	44141557	44160309	-0.00327231	0.00353614	0.356008	18289	0.952894	No
Brain-Cortex	201	ZNF226	ENSG00000167380.16	19	44165073	44178381	-0.00189522	0.00287905	0.511204	18289	0.975276	No
Brain-Cortex	201	ZNF227	ENSG00000131115.15	19	44207547	44237268	-0.00766731	0.00285404	0.00790089	18289	0.656815	No
Brain-Cortex	201	ZNF235	ENSG00000159917.15	19	44228729	44305046	-0.00256246	0.00375612	0.495989	18289	0.971423	No
Brain-Cortex	201	ZNF233	ENSG00000159915.12	19	44259880	44275317	-0.0103293	0.00402472	0.0110921	18289	0.714306	No
Brain-Cortex	201	ZNF112	ENSG00000062370.16	19	44326555	44367217	-0.00409241	0.00400518	0.308264	18289	0.951396	No
Brain-Cortex	201	ZNF285	ENSG00000267508.5	19	44382298	44401608	-0.00105871	0.00333522	0.751283	18289	0.990601	No
Brain-Cortex	201	ZNF229	ENSG00000278318.4	19	44417519	44448578	-0.00324717	0.00463485	0.484462	18289	0.968553	No
Brain-Cortex	201	ZNF180	ENSG00000167384.10	19	44474428	44500524	0.000431168	0.00404035	0.915134	18289	0.997949	No
Brain-Cortex	201	PVR	ENSG00000073008.14	19	44643798	44663583	-0.0035243	0.00325295	0.280081	18289	0.946706	No
Brain-Cortex	201	CEACAM19	ENSG00000186567.12	19	44666958	44684359	-0.00248593	0.00443545	0.575861	18289	0.984916	No
Brain-Cortex	201	BCL3	ENSG00000069399.14	19	44747836	44760044	0.00521095	0.00540954	0.336702	18289	0.952894	No
Brain-Cortex	201	CBLC	ENSG00000142273.10	19	44777869	44800634	0.00384961	0.0194828	0.84359	18289	0.99349	No
Brain-Cortex	201	BCAM	ENSG00000187244.10	19	44809059	44821420	0.00133107	0.00353	0.706565	18289	0.990528	No
Brain-Cortex	201	NECTIN2	ENSG00000130202.9	19	44846175	44889228	-0.0022591	0.00278042	0.417582	18289	0.960377	No
Brain-Cortex	201	TOMM40	ENSG00000130204.12	19	44890569	44903689	0.00283963	0.00166673	0.0901689	18289	0.873001	No
Brain-Cortex	201	APOE	ENSG00000130203.9	19	44905754	44909393	-0.00135608	0.00473239	0.774786	18289	0.992579	No
Brain-Cortex	201	APOC1	ENSG00000130208.9	19	44914247	44919349	0.0119524	0.00823841	0.14858	18289	0.903509	No
Brain-Cortex	201	APOC2	ENSG00000234906.9	19	44945982	44949565	0.0162951	0.00949578	0.0878858	18289	0.873001	No
Brain-Cortex	201	CTB-129P6.11	ENSG00000267114.1	19	44950044	44954007	-0.00467548	0.0152661	0.759759	18289	0.990601	No
Brain-Cortex	201	CLPTM1	ENSG00000104853.15	19	44954591	44993341	0.000848068	0.00195067	0.664262	18289	0.990528	No
Brain-Cortex	201	RELB	ENSG00000104856.13	19	45001430	45038198	0.00527801	0.00489714	0.282585	18289	0.946706	No
Brain-Cortex	201	CLASRP	ENSG00000104859.14	19	45039040	45070956	-0.00408384	0.00231037	0.0788294	18289	0.866083	No
Brain-Cortex	201	ZNF296	ENSG00000170684.8	19	45071500	45076509	-0.00171893	0.00492929	0.727712	18289	0.990601	No
Brain-Cortex	201	GEMIN7	ENSG00000142252.10	19	45079195	45091524	0.00294259	0.00325928	0.367828	18289	0.952894	No
Brain-Cortex	201	PPP1R37	ENSG00000104866.10	19	45091792	45147285	0.00088685	0.00222701	0.690939	18289	0.990528	No
Brain-Cortex	201	NKPD1	ENSG00000179846.9	19	45149750	45158737	0.00482017	0.00632024	0.446673	18289	0.96654	No
Brain-Cortex	201	TRAPPC6A	ENSG00000007255.10	19	45162928	45178237	0.000516939	0.0025053	0.836761	18289	0.99349	No
Brain-Cortex	201	BLOC1S3	ENSG00000189114.6	19	45178745	45181801	0.000633934	0.00273154	0.816741	18289	0.992955	No
Brain-Cortex	201	EXOC3L2	ENSG00000283632.2	19	45212621	45245431	-0.0275714	0.0174913	0.116724	18289	0.885238	No
Brain-Cortex	201	MARK4	ENSG00000007047.14	19	45251258	45305283	0.00245708	0.00164405	0.136799	18289	0.903104	No
Brain-Cortex	201	CKM	ENSG00000104879.4	19	45306414	45322977	0.0184902	0.0161	0.252312	18289	0.943274	No
Brain-Cortex	201	KLC3	ENSG00000104892.16	19	45333434	45349602	0.0012314	0.0152055	0.935545	18289	0.997949	No
Brain-Cortex	201	ERCC2	ENSG00000104884.14	19	45349837	45370918	-0.00194594	0.0021597	0.368786	18289	0.952894	No
Brain-Cortex	201	PPP1R13L	ENSG00000104881.15	19	45379634	45405081	-0.000191722	0.00447131	0.965846	18289	0.99888	No
Brain-Cortex	201	CD3EAP	ENSG00000117877.10	19	45406209	45410766	-0.00326893	0.00363533	0.369748	18289	0.952894	No
Brain-Cortex	201	ERCC1	ENSG00000012061.15	19	45407333	45478828	0.00106144	0.00173635	0.54177	18289	0.979664	No
Brain-Cortex	201	FOSB	ENSG00000125740.13	19	45467995	45475179	-0.004253	0.00936847	0.650401	18289	0.990011	No
Brain-Cortex	201	RTN2	ENSG00000125744.11	19	45485289	45497061	0.00187296	0.00238262	0.432852	18289	0.963343	No
Brain-Cortex	201	PPM1N	ENSG00000213889.10	19	45488777	45502510	0.00223622	0.00534563	0.676209	18289	0.990528	No
Brain-Cortex	201	VASP	ENSG00000125753.13	19	45506579	45526983	-0.00183002	0.00296023	0.537228	18289	0.979664	No
Brain-Cortex	201	OPA3	ENSG00000125741.4	19	45527427	45602212	-0.0017471	0.00229145	0.446798	18289	0.966603	No
Brain-Cortex	201	GPR4	ENSG00000177464.4	19	45589764	45599753	0.00217061	0.007381	0.769037	18289	0.991889	No
Brain-Cortex	201	EML2	ENSG00000125746.16	19	45606994	45645629	-0.00469728	0.00223948	0.0373552	18289	0.818875	No
Brain-Cortex	201	GIPR	ENSG00000010310.8	19	45668244	45683724	-0.00892709	0.01016	0.380768	18289	0.952894	No
Brain-Cortex	201	SNRPD2	ENSG00000125743.10	19	45687454	45692389	-0.00205775	0.00231716	0.375705	18289	0.952894	No
Brain-Cortex	201	QPCTL	ENSG00000011478.11	19	45692483	45703989	0.00442449	0.00290616	0.129659	18289	0.899457	No
Brain-Cortex	201	FBXO46	ENSG00000177051.5	19	45710629	45730904	0.00126534	0.00239322	0.597654	18289	0.988484	No
Brain-Cortex	201	SIX5	ENSG00000177045.7	19	45765965	45769226	0.00525716	0.00494514	0.289171	18289	0.946706	No
Brain-Cortex	201	DMPK	ENSG00000104936.17	19	45769717	45782552	-0.00327764	0.00266172	0.21979	18289	0.936336	No
Brain-Cortex	201	DMWD	ENSG00000185800.11	19	45782947	45792802	-0.00015411	0.00179494	0.931675	18289	0.997949	No
Brain-Cortex	201	SYMPK	ENSG00000125755.18	19	45815410	45863290	0.00262073	0.00229321	0.254639	18289	0.946151	No
Brain-Cortex	201	IRF2BP1	ENSG00000170604.4	19	45883607	45886170	0.00391943	0.00225479	0.0838834	18289	0.866258	No
Brain-Cortex	201	MYPOP	ENSG00000176182.5	19	45890020	45902604	0.00313502	0.00206665	0.131042	18289	0.899457	No
Brain-Cortex	201	NANOS2	ENSG00000188425.3	19	45913214	45914870	-0.00710412	0.0201892	0.725345	18289	0.990601	No
Brain-Cortex	201	NOVA2	ENSG00000104967.6	19	45933734	45973546	-0.000390507	0.0020555	0.849539	18289	0.99349	No
Brain-Cortex	201	CCDC61	ENSG00000104983.8	19	45995461	46021318	-0.00116698	0.00372809	0.754628	18289	0.990601	No
Brain-Cortex	201	PGLYRP1	ENSG00000008438.4	19	46019153	46023065	0.00557043	0.0153227	0.716629	18289	0.990601	No
Brain-Cortex	201	CTC-344H19.4	ENSG00000268401.1	19	46027654	46030161	-0.0218717	0.00835641	0.00961968	18289	0.704877	No
Brain-Cortex	201	IGFL4	ENSG00000204869.8	19	46039748	46077094	-0.00430349	0.0048192	0.373062	18289	0.952894	No
Brain-Cortex	201	AC007193.6	ENSG00000267922.1	19	46101122	46196218	-0.0100132	0.0151709	0.510084	18289	0.975276	No
Brain-Cortex	201	IGFL2	ENSG00000204866.8	19	46143106	46161299	-0.0132598	0.0180922	0.464577	18289	0.968017	No
Brain-Cortex	201	IGFL2-AS1	ENSG00000268621.5	19	46189166	46203083	-0.017984	0.0139505	0.199019	18289	0.932772	No
Brain-Cortex	201	HIF3A	ENSG00000124440.15	19	46297046	46343433	0.00125469	0.00580345	0.82908	18289	0.992955	No
Brain-Cortex	201	PPP5C	ENSG00000011485.14	19	46346994	46392981	-0.00120058	0.0019206	0.532697	18289	0.979664	No
Brain-Cortex	201	CCDC8	ENSG00000169515.5	19	46410372	46413584	-0.00516371	0.00648751	0.427118	18289	0.962435	No
Brain-Cortex	201	LLNLF-187D8.1	ENSG00000277531.2	19	46424697	46428951	0.00202337	0.00267391	0.450219	18289	0.967053	No
Brain-Cortex	201	PNMAL1	ENSG00000182013.17	19	46466491	46471563	0.000140479	0.00270748	0.958678	18289	0.99888	No
Brain-Cortex	201	PPP5D1	ENSG00000230510.6	19	46480796	46601200	0.00209033	0.00458799	0.649224	18289	0.990011	No
Brain-Cortex	201	PNMAL2	ENSG00000204851.6	19	46486906	46494507	0.0053526	0.00227378	0.0196546	18289	0.756839	No
Brain-Cortex	201	CALM3	ENSG00000160014.16	19	46601236	46610793	-0.000914506	0.00214766	0.670754	18289	0.990528	No
Brain-Cortex	201	PTGIR	ENSG00000160013.8	19	46620468	46625118	-0.00861587	0.0108126	0.426602	18289	0.962225	No
Brain-Cortex	201	GNG8	ENSG00000167414.4	19	46634076	46634685	0.0227203	0.00808029	0.00547574	18289	0.620127	No
Brain-Cortex	201	DACT3	ENSG00000197380.10	19	46647612	46661138	-0.00130591	0.00289441	0.652404	18289	0.99007	No
Brain-Cortex	201	PRKD2	ENSG00000105287.12	19	46674275	46717127	0.00359567	0.00425866	0.399617	18289	0.956013	No
Brain-Cortex	201	STRN4	ENSG00000090372.14	19	46719507	46746994	-0.000381419	0.00183684	0.835739	18289	0.99349	No
Brain-Cortex	201	FKRP	ENSG00000181027.10	19	46746046	46776974	-0.000380404	0.0026036	0.884001	18289	0.9971	No
Brain-Cortex	201	SLC1A5	ENSG00000105281.12	19	46774883	46787814	-0.0020976	0.00729906	0.774154	18289	0.992579	No
Brain-Cortex	201	AP2S1	ENSG00000042753.11	19	46838136	46850992	-0.00135454	0.00190882	0.478864	18289	0.968017	No
Brain-Cortex	201	ARHGAP35	ENSG00000160007.18	19	46918676	47005077	0.00189064	0.00174679	0.280554	18289	0.946706	No
Brain-Cortex	201	NPAS1	ENSG00000130751.9	19	47019820	47045775	-0.000902756	0.00460053	0.844654	18289	0.99349	No
Brain-Cortex	201	TMEM160	ENSG00000130748.6	19	47045907	47048630	0.00651994	0.00848732	0.443382	18289	0.964441	No
Brain-Cortex	201	ZC3H4	ENSG00000130749.9	19	47064187	47113752	0.00177014	0.00216698	0.41509	18289	0.960377	No
Brain-Cortex	201	SAE1	ENSG00000142230.11	19	47113274	47210636	0.000912203	0.00175756	0.60439	18289	0.988971	No
Brain-Cortex	201	BBC3	ENSG00000105327.17	19	47220824	47232766	0.00177767	0.00460038	0.699646	18289	0.990528	No
Brain-Cortex	201	CCDC9	ENSG00000105321.12	19	47255980	47271953	-0.000741939	0.0024774	0.764919	18289	0.991407	No
Brain-Cortex	201	INAFM1	ENSG00000257704.3	19	47274453	47275707	0.00046048	0.00290325	0.874156	18289	0.994863	No
Brain-Cortex	201	C5AR1	ENSG00000197405.7	19	47290023	47322066	-0.0019655	0.00705666	0.780926	18289	0.992955	No
Brain-Cortex	201	C5AR2	ENSG00000134830.5	19	47332147	47347327	0.00352872	0.00860763	0.682331	18289	0.990528	No
Brain-Cortex	201	DHX34	ENSG00000134815.18	19	47349281	47382704	0.0024155	0.00299083	0.420372	18289	0.960871	No
Brain-Cortex	201	MEIS3	ENSG00000105419.17	19	47403124	47419523	-0.000995422	0.0038324	0.795364	18289	0.992955	No
Brain-Cortex	201	SLC8A2	ENSG00000118160.13	19	47428017	47472168	-0.00328725	0.00319427	0.304818	18289	0.950199	No
Brain-Cortex	201	KPTN	ENSG00000118162.13	19	47475144	47484268	-0.00358924	0.00258517	0.166742	18289	0.919734	No
Brain-Cortex	201	NAPA	ENSG00000105402.7	19	47487637	47515240	0.000869994	0.00230754	0.706604	18289	0.990528	No
Brain-Cortex	201	ZNF541	ENSG00000118156.12	19	47520685	47555856	0.00336409	0.00548882	0.540722	18289	0.979664	No
Brain-Cortex	201	GLTSCR1	ENSG00000063169.10	19	47609123	47703277	0.00283603	0.00247071	0.252557	18289	0.943274	No
Brain-Cortex	201	EHD2	ENSG00000024422.11	19	47713343	47743134	0.00888998	0.00373808	0.0184499	18289	0.746529	No
Brain-Cortex	201	GLTSCR2	ENSG00000105373.18	19	47745522	47757035	-0.000174588	0.00280124	0.950373	18289	0.99888	No
Brain-Cortex	201	SELENOW	ENSG00000178980.14	19	47778572	47784684	0.0013305	0.00208729	0.524661	18289	0.977999	No
Brain-Cortex	201	PLA2G4C	ENSG00000105499.13	19	48047843	48110817	-0.000833211	0.00384562	0.828716	18289	0.992955	No
Brain-Cortex	201	LIG1	ENSG00000105486.13	19	48115445	48170603	0.00422025	0.00313143	0.179455	18289	0.92555	No
Brain-Cortex	201	C19orf68	ENSG00000185453.12	19	48170692	48197620	-0.00112587	0.00378923	0.766717	18289	0.991564	No
Brain-Cortex	201	CARD8	ENSG00000105483.17	19	48180770	48255946	-0.00148539	0.00352251	0.673761	18289	0.990528	No
Brain-Cortex	201	ZNF114	ENSG00000178150.9	19	48270102	48287608	-0.00333624	0.00728533	0.647551	18289	0.990011	No
Brain-Cortex	201	CCDC114	ENSG00000105479.15	19	48296457	48320811	-0.00764961	0.00836795	0.361865	18289	0.952894	No
Brain-Cortex	201	EMP3	ENSG00000142227.10	19	48321509	48330553	-0.0100649	0.00564743	0.0764094	18289	0.866083	No
Brain-Cortex	201	TMEM143	ENSG00000161558.10	19	48332356	48364237	-0.000100067	0.00278396	0.971367	18289	0.99888	No
Brain-Cortex	201	SYNGR4	ENSG00000105467.8	19	48364395	48376376	-0.0149776	0.0174196	0.391044	18289	0.954646	No
Brain-Cortex	201	KDELR1	ENSG00000105438.8	19	48382570	48391553	0.00136634	0.0016364	0.40485	18289	0.958588	No
Brain-Cortex	201	GRIN2D	ENSG00000105464.3	19	48394875	48444931	0.0025327	0.00384696	0.511151	18289	0.975276	No
Brain-Cortex	201	GRWD1	ENSG00000105447.12	19	48445773	48457022	0.000566084	0.00232371	0.80781	18289	0.992955	No
Brain-Cortex	201	KCNJ14	ENSG00000182324.6	19	48461249	48466980	0.00828011	0.00658933	0.210538	18289	0.934944	No
Brain-Cortex	201	CYTH2	ENSG00000105443.13	19	48469694	48482314	-0.00236478	0.00215704	0.274419	18289	0.946706	No
Brain-Cortex	201	LMTK3	ENSG00000142235.8	19	48485271	48513189	0.00120105	0.00227877	0.598804	18289	0.988484	No
Brain-Cortex	201	CTC-273B12.10	ENSG00000269814.1	19	48513207	48513660	0.00273994	0.00536761	0.61036	18289	0.988971	No
Brain-Cortex	201	SULT2B1	ENSG00000088002.11	19	48552075	48599425	0.014008	0.0128571	0.277392	18289	0.946706	No
Brain-Cortex	201	FAM83E	ENSG00000105523.3	19	48600810	48614854	-0.0185167	0.0183092	0.313222	18289	0.952029	No
Brain-Cortex	201	RPL18	ENSG00000063177.12	19	48615328	48619271	0.00208093	0.00214421	0.333113	18289	0.952894	No
Brain-Cortex	201	SPHK2	ENSG00000063176.15	19	48624133	48630029	0.00441753	0.00300421	0.143197	18289	0.903104	No
Brain-Cortex	201	DBP	ENSG00000105516.10	19	48630407	48637438	0.010317	0.00553591	0.0640085	18289	0.858903	No
Brain-Cortex	201	CA11	ENSG00000063180.8	19	48637942	48646312	-0.00258635	0.00269472	0.338458	18289	0.952894	No
Brain-Cortex	201	NTN5	ENSG00000142233.11	19	48661407	48673081	0.000924999	0.00756891	0.90287	18289	0.99792	No
Brain-Cortex	201	FUT2	ENSG00000176920.11	19	48695971	48705950	-0.00682773	0.00541654	0.209118	18289	0.934944	No
Brain-Cortex	201	MAMSTR	ENSG00000176909.11	19	48712742	48719721	-0.00643575	0.00438037	0.143527	18289	0.903104	No
Brain-Cortex	201	RASIP1	ENSG00000105538.9	19	48720587	48740721	-0.000994263	0.00371473	0.789274	18289	0.992955	No
Brain-Cortex	201	IZUMO1	ENSG00000182264.8	19	48740888	48746909	-0.0243621	0.00906257	0.00786168	18289	0.656815	No
Brain-Cortex	201	FUT1	ENSG00000174951.10	19	48748011	48755390	0.00579194	0.00469316	0.218775	18289	0.936336	No
Brain-Cortex	201	BCAT2	ENSG00000105552.14	19	48795062	48811029	0.000780941	0.00360051	0.828536	18289	0.992955	No
Brain-Cortex	201	HSD17B14	ENSG00000087076.8	19	48813017	48836678	-0.000809334	0.00377127	0.83032	18289	0.992955	No
Brain-Cortex	201	PLEKHA4	ENSG00000105559.11	19	48837097	48868632	-0.00805568	0.00637969	0.208337	18289	0.934944	No
Brain-Cortex	201	PPP1R15A	ENSG00000087074.7	19	48872392	48876057	0.00407639	0.00606005	0.502028	18289	0.973321	No
Brain-Cortex	201	TULP2	ENSG00000104804.7	19	48880965	48898733	0.00134851	0.00755433	0.858526	18289	0.99349	No
Brain-Cortex	201	NUCB1	ENSG00000104805.15	19	48900050	48923372	9.2138e-05	0.00207652	0.964658	18289	0.99888	No
Brain-Cortex	201	DHDH	ENSG00000104808.7	19	48933682	48944969	-0.0101695	0.00697965	0.146863	18289	0.903104	No
Brain-Cortex	201	BAX	ENSG00000087088.19	19	48954877	48961798	-0.00159201	0.00245975	0.518317	18289	0.977999	No
Brain-Cortex	201	CTD-2639E6.9	ENSG00000267898.1	19	48963975	48965158	0.00361913	0.00898861	0.687697	18289	0.990528	No
Brain-Cortex	201	FTL	ENSG00000087086.14	19	48965301	48966878	0.00642448	0.00360203	0.0761874	18289	0.866083	No
Brain-Cortex	201	GYS1	ENSG00000104812.14	19	48968125	48993310	0.00221871	0.00280429	0.429884	18289	0.962435	No
Brain-Cortex	201	RUVBL2	ENSG00000183207.13	19	48993448	49015979	-0.00159167	0.00188919	0.400625	18289	0.956656	No
Brain-Cortex	201	LHB	ENSG00000104826.12	19	49015996	49017081	-0.00680555	0.0224573	0.762208	18289	0.990827	No
Brain-Cortex	201	CTB-60B18.10	ENSG00000268655.2	19	49017496	49020523	0.0409053	0.0214551	0.05818	18289	0.858903	No
Brain-Cortex	201	CGB7	ENSG00000196337.11	19	49054275	49058860	-0.0302478	0.0177901	0.0908188	18289	0.874154	No
Brain-Cortex	201	SNRNP70	ENSG00000104852.14	19	49085419	49108605	-0.00409896	0.00235556	0.0835561	18289	0.866258	No
Brain-Cortex	201	LIN7B	ENSG00000104863.11	19	49114324	49118396	-0.00250173	0.00269861	0.355152	18289	0.952894	No
Brain-Cortex	201	C19orf73	ENSG00000221916.3	19	49118461	49119140	-0.00215917	0.00472567	0.648295	18289	0.990011	No
Brain-Cortex	201	PPFIA3	ENSG00000177380.13	19	49119389	49151026	0.00252271	0.00210142	0.231539	18289	0.938262	No
Brain-Cortex	201	HRC	ENSG00000130528.11	19	49151198	49155424	0.00504671	0.00669089	0.45168	18289	0.967452	No
Brain-Cortex	201	TRPM4	ENSG00000130529.15	19	49157741	49211836	-0.00062166	0.00333667	0.852411	18289	0.99349	No
Brain-Cortex	201	SLC6A16	ENSG00000063127.15	19	49289638	49325225	0.0113402	0.0063158	0.074255	18289	0.866083	No
Brain-Cortex	201	CTC-301O7.4	ENSG00000197813.5	19	49331617	49340250	0.000874479	0.0102672	0.93222	18289	0.997949	No
Brain-Cortex	201	CD37	ENSG00000104894.11	19	49335171	49340594	0.00228218	0.00509053	0.654466	18289	0.99007	No
Brain-Cortex	201	TEAD2	ENSG00000074219.13	19	49340861	49362457	-0.00314577	0.00525584	0.550244	18289	0.981789	No
Brain-Cortex	201	DKKL1	ENSG00000104901.6	19	49361783	49375116	0.00849098	0.0254477	0.739024	18289	0.990601	No
Brain-Cortex	201	GFY	ENSG00000261949.5	19	49423749	49428818	0.00304519	0.0107821	0.777941	18289	0.992955	No
Brain-Cortex	201	SLC17A7	ENSG00000104888.9	19	49429401	49442360	-0.000115169	0.00257363	0.964357	18289	0.99888	No
Brain-Cortex	201	PIH1D1	ENSG00000104872.10	19	49446298	49453497	-0.00237021	0.0019264	0.220167	18289	0.936336	No
Brain-Cortex	201	ALDH16A1	ENSG00000161618.9	19	49453169	49471048	0.00206592	0.00502638	0.681552	18289	0.990528	No
Brain-Cortex	201	FLT3LG	ENSG00000090554.12	19	49474207	49486231	-0.00362165	0.0039621	0.361907	18289	0.952894	No
Brain-Cortex	201	RPL13A	ENSG00000142541.16	19	49487554	49492308	0.00162758	0.00211539	0.442669	18289	0.964016	No
Brain-Cortex	201	RPS11	ENSG00000142534.6	19	49496374	49499689	0.000401392	0.00227478	0.860137	18289	0.99349	No
Brain-Cortex	201	FCGRT	ENSG00000104870.12	19	49512279	49526333	0.00540298	0.0028966	0.0637787	18289	0.858903	No
Brain-Cortex	201	RCN3	ENSG00000142552.7	19	49527618	49546962	-0.00221771	0.00367164	0.546601	18289	0.980942	No
Brain-Cortex	201	NOSIP	ENSG00000142546.13	19	49555711	49590262	0.000287649	0.00178307	0.872022	18289	0.994302	No
Brain-Cortex	201	PRRG2	ENSG00000126460.10	19	49580646	49591015	-0.00245084	0.00858348	0.775568	18289	0.992678	No
Brain-Cortex	201	PRR12	ENSG00000126464.13	19	49591643	49626324	-0.000621586	0.00251095	0.804766	18289	0.992955	No
Brain-Cortex	201	RRAS	ENSG00000126458.3	19	49635292	49640201	0.00203315	0.0035257	0.56489	18289	0.983282	No
Brain-Cortex	201	SCAF1	ENSG00000126461.14	19	49642125	49658642	0.00321572	0.00204493	0.117592	18289	0.885433	No
Brain-Cortex	201	IRF3	ENSG00000126456.15	19	49659569	49665141	-0.00158677	0.0019832	0.424711	18289	0.961402	No
Brain-Cortex	201	BCL2L12	ENSG00000126453.9	19	49665876	49673916	-0.000365416	0.00504398	0.942328	18289	0.998681	No
Brain-Cortex	201	PRMT1	ENSG00000126457.21	19	49675786	49688663	-0.00132715	0.00172029	0.441449	18289	0.964016	No
Brain-Cortex	201	ADM5	ENSG00000224420.3	19	49689030	49690575	0.00652422	0.00755567	0.389025	18289	0.954335	No
Brain-Cortex	201	CPT1C	ENSG00000169169.14	19	49690898	49713731	0.000299991	0.00183773	0.870514	18289	0.993767	No
Brain-Cortex	201	TSKS	ENSG00000126467.10	19	49739755	49763330	-0.00378544	0.0200622	0.850554	18289	0.99349	No
Brain-Cortex	201	AP2A1	ENSG00000196961.12	19	49766968	49806868	0.00424907	0.00223	0.0583296	18289	0.858903	No
Brain-Cortex	201	FUZ	ENSG00000010361.13	19	49807113	49817376	0.00159579	0.00250038	0.524147	18289	0.977999	No
Brain-Cortex	201	MED25	ENSG00000104973.16	19	49818279	49838638	0.000312977	0.00231885	0.892787	18289	0.99792	No
Brain-Cortex	201	PTOV1	ENSG00000104960.15	19	49851058	49860744	0.00310555	0.00191829	0.107226	18289	0.881402	No
Brain-Cortex	201	PNKP	ENSG00000039650.11	19	49859882	49867909	-0.00133711	0.0026755	0.617858	18289	0.988971	No
Brain-Cortex	201	AKT1S1	ENSG00000204673.10	19	49869033	49878459	0.00392542	0.00181834	0.0321974	18289	0.817242	No
Brain-Cortex	201	TBC1D17	ENSG00000104946.12	19	49878076	49888749	0.00164255	0.00163549	0.316582	18289	0.952592	No
Brain-Cortex	201	IL4I1	ENSG00000104951.15	19	49889654	49904321	0.00261302	0.010618	0.805893	18289	0.992955	No
Brain-Cortex	201	NUP62	ENSG00000213024.11	19	49906825	49929700	0.00113396	0.00154888	0.465056	18289	0.968017	No
Brain-Cortex	201	ATF5	ENSG00000169136.10	19	49929764	49933935	-0.00456615	0.00344517	0.186736	18289	0.927699	No
Brain-Cortex	201	SIGLEC11	ENSG00000161640.15	19	49948985	49961172	-0.0130203	0.0156251	0.40579	18289	0.958588	No
Brain-Cortex	201	VRK3	ENSG00000105053.10	19	49976467	50025805	-0.000405999	0.00162353	0.802819	18289	0.992955	No
Brain-Cortex	201	ZNF473	ENSG00000142528.15	19	50025947	50053414	-0.00143287	0.00351999	0.684445	18289	0.990528	No
Brain-Cortex	201	CTD-2126E3.4	ENSG00000267890.1	19	50075123	50075902	-0.00592991	0.00459477	0.198515	18289	0.932746	No
Brain-Cortex	201	MYH14	ENSG00000105357.15	19	50188186	50310545	-0.00215842	0.00333608	0.518466	18289	0.977999	No
Brain-Cortex	201	KCNC3	ENSG00000131398.13	19	50311937	50333515	-0.00283277	0.00386538	0.464606	18289	0.968017	No
Brain-Cortex	201	NR1H2	ENSG00000131408.13	19	50329653	50382982	0.0055113	0.00224226	0.0149262	18289	0.734045	No
Brain-Cortex	201	NAPSA	ENSG00000131400.7	19	50358477	50365830	0.00560543	0.0067314	0.406107	18289	0.958588	No
Brain-Cortex	201	POLD1	ENSG00000062822.12	19	50384204	50418018	-0.0025029	0.00281392	0.374944	18289	0.952894	No
Brain-Cortex	201	MYBPC2	ENSG00000086967.9	19	50432903	50466321	0.00791155	0.0156619	0.614078	18289	0.988971	No
Brain-Cortex	201	FAM71E1	ENSG00000142530.10	19	50466785	50476753	0.00726716	0.00309076	0.0197981	18289	0.756839	No
Brain-Cortex	201	EMC10	ENSG00000161671.16	19	50476943	50490870	-0.00239904	0.00254882	0.347852	18289	0.952894	No
Brain-Cortex	201	JOSD2	ENSG00000161677.11	19	50505998	50511353	0.000863219	0.00253931	0.734298	18289	0.990601	No
Brain-Cortex	201	ASPDH	ENSG00000204653.9	19	50511600	50514690	-0.00280237	0.00443439	0.528218	18289	0.978429	No
Brain-Cortex	201	LRRC4B	ENSG00000131409.12	19	50516892	50568045	0.0045931	0.00237976	0.0551787	18289	0.856869	No
Brain-Cortex	201	SYT3	ENSG00000213023.10	19	50621307	50639827	-0.000683157	0.00267887	0.799003	18289	0.992955	No
Brain-Cortex	201	C19orf81	ENSG00000235034.6	19	50649445	50659310	0.00891358	0.00959934	0.354366	18289	0.952894	No
Brain-Cortex	201	SHANK1	ENSG00000161681.15	19	50661827	50719450	4.38739e-05	0.00472772	0.992606	18289	0.999929	No
Brain-Cortex	201	CLEC11A	ENSG00000105472.12	19	50723329	50725718	0.00285999	0.00346946	0.410848	18289	0.958889	No
Brain-Cortex	201	C19orf48	ENSG00000167747.13	19	50797704	50804929	0.00282189	0.00264457	0.287387	18289	0.946706	No
Brain-Cortex	201	LINC01869	ENSG00000180279.6	19	50808874	50818880	-0.00934014	0.0109656	0.395481	18289	0.955362	No
Brain-Cortex	201	KLK1	ENSG00000167748.10	19	50819148	50823787	-0.00360006	0.0219508	0.869912	18289	0.993696	No
Brain-Cortex	201	KLK3	ENSG00000142515.14	19	50854915	50860764	0.0251587	0.034056	0.461028	18289	0.968017	No
Brain-Cortex	201	KLK2	ENSG00000167751.12	19	50861568	50880567	0.0072061	0.0317954	0.820962	18289	0.992955	No
Brain-Cortex	201	KLK4	ENSG00000167749.11	19	50906352	50910738	-0.0179989	0.0207146	0.386066	18289	0.953107	No
Brain-Cortex	201	KLK5	ENSG00000167754.12	19	50943303	50953093	0.0108252	0.0101776	0.28893	18289	0.946706	No
Brain-Cortex	201	KLK6	ENSG00000167755.14	19	50958631	50969673	0.00335767	0.00747521	0.653849	18289	0.99007	No
Brain-Cortex	201	KLK7	ENSG00000169035.11	19	50976482	50984099	-0.00848366	0.00950182	0.373138	18289	0.952894	No
Brain-Cortex	201	KLK10	ENSG00000129451.11	19	51012739	51020175	0.00499229	0.0112922	0.658949	18289	0.990345	No
Brain-Cortex	201	KLK11	ENSG00000167757.13	19	51022216	51028039	-0.0299184	0.0201754	0.139856	18289	0.903104	No
Brain-Cortex	201	KLK14	ENSG00000129437.9	19	51077495	51084245	0.00497443	0.00571782	0.385473	18289	0.953107	No
Brain-Cortex	201	CTU1	ENSG00000142544.6	19	51097606	51108370	-0.00026667	0.0043433	0.951111	18289	0.99888	No
Brain-Cortex	201	SIGLEC9	ENSG00000129450.8	19	51124908	51136651	-0.0217747	0.0114115	0.0579748	18289	0.858903	No
Brain-Cortex	201	SIGLEC7	ENSG00000168995.13	19	51142299	51147317	0.0271118	0.0217352	0.213892	18289	0.93496	No
Brain-Cortex	201	CD33	ENSG00000105383.14	19	51225064	51240016	0.00711595	0.0111277	0.523327	18289	0.977999	No
Brain-Cortex	201	IGLON5	ENSG00000142549.9	19	51311848	51330354	-0.00353882	0.00319348	0.269289	18289	0.946706	No
Brain-Cortex	201	VSIG10L	ENSG00000186806.5	19	51331536	51342124	-0.00201254	0.0045636	0.659746	18289	0.990528	No
Brain-Cortex	201	ETFB	ENSG00000105379.9	19	51345247	51366418	-0.00429847	0.0024901	0.086033	18289	0.870831	No
Brain-Cortex	201	CLDND2	ENSG00000160318.6	19	51367098	51369003	-0.000996674	0.00458129	0.828025	18289	0.992955	No
Brain-Cortex	201	NKG7	ENSG00000105374.9	19	51371606	51372715	-0.00250869	0.0137839	0.855788	18289	0.99349	No
Brain-Cortex	201	C19orf84	ENSG00000262874.1	19	51388289	51390574	-0.0509578	0.0244964	0.0389296	18289	0.819661	No
Brain-Cortex	201	SIGLEC10	ENSG00000142512.14	19	51410021	51417803	0.0097289	0.00850485	0.254183	18289	0.945829	No
Brain-Cortex	201	SIGLEC8	ENSG00000105366.15	19	51450847	51458456	0.00843641	0.00959206	0.380299	18289	0.952894	No
Brain-Cortex	201	ZNF175	ENSG00000105497.7	19	51571298	51592508	0.000746085	0.00240521	0.756773	18289	0.990601	No
Brain-Cortex	201	AC018755.17	ENSG00000267808.1	19	51599289	51600470	-0.0580407	0.0213485	0.00719838	18289	0.649069	No
Brain-Cortex	201	SIGLEC5	ENSG00000105501.12	19	51611927	51645545	-0.0135366	0.0113901	0.23623	18289	0.940668	No
Brain-Cortex	201	SIGLEC14	ENSG00000254415.3	19	51642553	51646801	-0.0428671	0.0196932	0.0308091	18289	0.805942	No
Brain-Cortex	201	SPACA6P-AS	ENSG00000269959.1	19	51685363	51693456	0.00074127	0.00714323	0.917466	18289	0.997949	No
Brain-Cortex	201	SPACA6	ENSG00000182310.13	19	51693496	51712387	-0.000411829	0.00359734	0.908985	18289	0.99792	No
Brain-Cortex	201	HAS1	ENSG00000105509.10	19	51713112	51723994	0.00741538	0.00578989	0.20194	18289	0.93371	No
Brain-Cortex	201	FPR1	ENSG00000171051.8	19	51745172	51804110	0.00149528	0.00891165	0.866938	18289	0.99349	No
Brain-Cortex	201	FPR2	ENSG00000171049.8	19	51752026	51770526	0.0163226	0.0172678	0.3458	18289	0.952894	No
Brain-Cortex	201	FPR3	ENSG00000187474.4	19	51795163	51826189	0.0115467	0.0201521	0.567379	18289	0.983282	No
Brain-Cortex	201	ZNF577	ENSG00000161551.14	19	51804816	51887976	0.00129772	0.00428976	0.762611	18289	0.990827	No
Brain-Cortex	201	ZNF649	ENSG00000198093.10	19	51889224	51905040	0.0019309	0.00424413	0.64969	18289	0.990011	No
Brain-Cortex	201	ZNF613	ENSG00000176024.17	19	51927147	51948759	-0.000336111	0.00333795	0.919906	18289	0.997949	No
Brain-Cortex	201	ZNF350	ENSG00000256683.6	19	51964343	51986856	7.13592e-05	0.00297029	0.98086	18289	0.999249	No
Brain-Cortex	201	ZNF615	ENSG00000197619.13	19	51991332	52008230	0.00547424	0.00259931	0.0365956	18289	0.818875	No
Brain-Cortex	201	ZNF614	ENSG00000142556.18	19	52012765	52030240	5.40574e-05	0.00254361	0.983068	18289	0.999249	No
Brain-Cortex	201	ZNF432	ENSG00000256087.6	19	52031379	52049006	0.00303287	0.00270985	0.264554	18289	0.946706	No
Brain-Cortex	201	ZNF841	ENSG00000197608.11	19	52064466	52095765	0.00217036	0.00277906	0.435853	18289	0.963748	No
Brain-Cortex	201	ZNF616	ENSG00000204611.6	19	52113091	52139922	0.00538046	0.00337836	0.113009	18289	0.881402	No
Brain-Cortex	201	ZNF836	ENSG00000196267.12	19	52153864	52171643	0.00402657	0.00304621	0.187912	18289	0.927699	No
Brain-Cortex	201	PPP2R1A	ENSG00000105568.17	19	52190039	52229207	0.00116282	0.00180964	0.521326	18289	0.977999	No
Brain-Cortex	201	ZNF766	ENSG00000196214.10	19	52269571	52296046	0.00344863	0.00254069	0.176376	18289	0.922957	No
Brain-Cortex	201	ZNF480	ENSG00000198464.13	19	52297177	52325922	0.00424006	0.00363454	0.244923	18289	0.942702	No
Brain-Cortex	201	ZNF610	ENSG00000167554.14	19	52336245	52367778	0.00152994	0.00326591	0.640028	18289	0.990011	No
Brain-Cortex	201	ZNF880	ENSG00000221923.8	19	52369917	52385795	0.0123141	0.00770488	0.111758	18289	0.881402	No
Brain-Cortex	201	ZNF528	ENSG00000167555.13	19	52397849	52418404	0.000633955	0.00387704	0.870297	18289	0.993748	No
Brain-Cortex	201	ZNF534	ENSG00000198633.10	19	52429187	52452315	-0.00246384	0.00721848	0.73326	18289	0.990601	No
Brain-Cortex	201	ZNF578	ENSG00000258405.9	19	52453576	52512154	-0.0196151	0.0114882	0.0894794	18289	0.873001	No
Brain-Cortex	201	ZNF808	ENSG00000198482.11	19	52527652	52564464	0.00487819	0.00364624	0.182636	18289	0.927699	No
Brain-Cortex	201	ZNF701	ENSG00000167562.12	19	52556337	52587174	0.00563841	0.00407371	0.168052	18289	0.919734	No
Brain-Cortex	201	ZNF83	ENSG00000167766.18	19	52594060	52690496	0.0115555	0.00389686	0.00343591	18289	0.566812	No
Brain-Cortex	201	ZNF611	ENSG00000213020.9	19	52702813	52735073	-0.00118766	0.00297174	0.689891	18289	0.990528	No
Brain-Cortex	201	ZNF600	ENSG00000189190.9	19	52764195	52786791	-0.00277218	0.00556722	0.619132	18289	0.988971	No
Brain-Cortex	201	ZNF28	ENSG00000198538.10	19	52797409	52821669	0.00194522	0.0032177	0.546253	18289	0.980942	No
Brain-Cortex	201	ZNF468	ENSG00000204604.9	19	52838008	52857649	-0.000774754	0.00409077	0.850001	18289	0.99349	No
Brain-Cortex	201	ZNF320	ENSG00000182986.12	19	52863790	52897684	-0.00130821	0.00417466	0.754364	18289	0.990601	No
Brain-Cortex	201	ZNF888	ENSG00000213793.5	19	52904417	52923481	0.00521238	0.00452166	0.250548	18289	0.943274	No
Brain-Cortex	201	CTD-2331H12.7	ENSG00000269646.1	19	52923673	52924075	-0.00725709	0.0173753	0.676692	18289	0.990528	No
Brain-Cortex	201	ZNF816	ENSG00000180257.13	19	52949379	52962911	-0.00389702	0.00716638	0.587261	18289	0.986474	No
Brain-Cortex	201	ZNF160	ENSG00000170949.17	19	53066606	53103436	0.0074213	0.00304729	0.0158569	18289	0.734045	No
Brain-Cortex	201	ZNF415	ENSG00000170954.11	19	53107879	53133077	0.00473099	0.00238941	0.0492383	18289	0.845967	No
Brain-Cortex	201	ZNF347	ENSG00000197937.12	19	53124072	53159060	0.00531141	0.00316732	0.0952995	18289	0.877967	No
Brain-Cortex	201	ZNF665	ENSG00000197497.10	19	53159213	53193386	-0.00364455	0.00500101	0.467099	18289	0.968017	No
Brain-Cortex	201	ZNF677	ENSG00000197928.10	19	53235381	53254898	-0.00963546	0.00419401	0.0227512	18289	0.769457	No
Brain-Cortex	201	ZNF845	ENSG00000213799.11	19	53333749	53354869	-0.00371028	0.00454605	0.415497	18289	0.960377	No
Brain-Cortex	201	ZNF525	ENSG00000203326.11	19	53365693	53392217	0.00244281	0.00423236	0.564548	18289	0.983282	No
Brain-Cortex	201	ZNF765	ENSG00000196417.12	19	53389793	53430413	0.000741029	0.00459388	0.872033	18289	0.994302	No
Brain-Cortex	201	ZNF761	ENSG00000160336.14	19	53445001	53458261	0.0076561	0.00421224	0.0708	18289	0.866083	No
Brain-Cortex	201	ZNF813	ENSG00000198346.10	19	53467735	53496255	-0.0010197	0.00770208	0.894822	18289	0.99792	No
Brain-Cortex	201	ZNF331	ENSG00000130844.16	19	53520981	53580269	-0.00159446	0.00409605	0.697541	18289	0.990528	No
Brain-Cortex	201	NLRP12	ENSG00000142405.21	19	53793603	53824394	-0.0049112	0.0132986	0.712339	18289	0.990528	No
Brain-Cortex	201	MYADM	ENSG00000179820.15	19	53866223	53876437	-0.00489224	0.00375246	0.193996	18289	0.929281	No
Brain-Cortex	201	PRKCG	ENSG00000126583.10	19	53879190	53907652	0.00598868	0.00434155	0.169496	18289	0.921866	No
Brain-Cortex	201	CACNG7	ENSG00000105605.7	19	53909335	53943941	-0.000424041	0.00189098	0.822823	18289	0.992955	No
Brain-Cortex	201	CACNG8	ENSG00000142408.4	19	53963040	53990215	-0.0032792	0.00238356	0.170617	18289	0.922499	No
Brain-Cortex	201	CACNG6	ENSG00000130433.7	19	53992288	54012669	-0.00209343	0.00924362	0.821092	18289	0.992955	No
Brain-Cortex	201	VSTM1	ENSG00000189068.9	19	54040825	54063953	0.0407159	0.0189979	0.0334495	18289	0.818875	No
Brain-Cortex	201	OSCAR	ENSG00000170909.13	19	54094668	54102692	0.000107543	0.0052109	0.983557	18289	0.999249	No
Brain-Cortex	201	NDUFA3	ENSG00000170906.15	19	54102728	54109257	-0.00276062	0.00307095	0.369888	18289	0.952894	No
Brain-Cortex	201	TFPT	ENSG00000105619.13	19	54108026	54115409	-0.00127065	0.00305789	0.678252	18289	0.990528	No
Brain-Cortex	201	PRPF31	ENSG00000105618.13	19	54115676	54131719	-4.04639e-05	0.00191553	0.98317	18289	0.999249	No
Brain-Cortex	201	CNOT3	ENSG00000088038.17	19	54137728	54154455	9.40937e-06	0.00182833	0.9959	18289	0.999929	No
Brain-Cortex	201	LENG1	ENSG00000105617.3	19	54155161	54159882	-0.00527833	0.00283313	0.0640899	18289	0.858903	No
Brain-Cortex	201	TMC4	ENSG00000167608.11	19	54160108	54173250	0.000145309	0.00693488	0.983306	18289	0.999249	No
Brain-Cortex	201	MBOAT7	ENSG00000125505.16	19	54173412	54189882	0.00210423	0.00226126	0.353338	18289	0.952894	No
Brain-Cortex	201	TSEN34	ENSG00000170892.10	19	54189938	54194536	0.00530061	0.00215932	0.0150539	18289	0.734045	No
Brain-Cortex	201	RPS9	ENSG00000170889.13	19	54200742	54249003	-0.000507448	0.00299142	0.865489	18289	0.99349	No
Brain-Cortex	201	LILRB3	ENSG00000204577.11	19	54216278	54223506	0.00104954	0.0097188	0.914124	18289	0.997949	No
Brain-Cortex	201	LILRA6	ENSG00000244482.10	19	54236592	54242791	-0.0263093	0.0130638	0.0455166	18289	0.833874	No
Brain-Cortex	201	LILRB5	ENSG00000105609.16	19	54249431	54257301	0.00256697	0.0115107	0.823785	18289	0.992955	No
Brain-Cortex	201	LILRB2	ENSG00000131042.14	19	54273821	54281184	-0.0115023	0.00988773	0.246261	18289	0.943274	No
Brain-Cortex	201	LILRA5	ENSG00000187116.13	19	54307070	54313139	-0.0270757	0.0179123	0.132407	18289	0.899457	No
Brain-Cortex	201	LILRA4	ENSG00000239961.2	19	54333185	54339150	0.0176016	0.0164571	0.286264	18289	0.946706	No
Brain-Cortex	201	LAIR1	ENSG00000167613.15	19	54351384	54370558	0.00177461	0.00632903	0.7795	18289	0.992955	No
Brain-Cortex	201	TTYH1	ENSG00000167614.13	19	54415219	54436900	-0.000884894	0.00276661	0.749456	18289	0.990601	No
Brain-Cortex	201	CTD-2587H19.3	ENSG00000269873.1	19	54438010	54438346	-0.00341801	0.0116746	0.770034	18289	0.991943	No
Brain-Cortex	201	AC008746.12	ENSG00000267838.2	19	54438665	54439544	-0.00882497	0.007194	0.221542	18289	0.936336	No
Brain-Cortex	201	LENG8	ENSG00000167615.16	19	54449046	54461795	-0.00285131	0.00233054	0.222765	18289	0.936336	No
Brain-Cortex	201	LENG9	ENSG00000275183.1	19	54462038	54463711	-0.00278179	0.00580748	0.632523	18289	0.990011	No
Brain-Cortex	201	CDC42EP5	ENSG00000167617.2	19	54465026	54473264	-0.0120564	0.00822407	0.144404	18289	0.903104	No
Brain-Cortex	201	LAIR2	ENSG00000167618.9	19	54497879	54510687	0.0239068	0.0244724	0.329944	18289	0.952894	No
Brain-Cortex	201	LILRA2	ENSG00000239998.5	19	54572920	54589440	0.00360609	0.00793558	0.650077	18289	0.990011	No
Brain-Cortex	201	LILRA1	ENSG00000104974.11	19	54593582	54602090	-0.0160842	0.00961742	0.0961915	18289	0.878336	No
Brain-Cortex	201	LILRB1	ENSG00000104972.15	19	54617158	54637528	-0.0130691	0.0075492	0.0851409	18289	0.868337	No
Brain-Cortex	201	LILRB4	ENSG00000186818.12	19	54643889	54670359	0.00446981	0.0073629	0.544573	18289	0.980671	No
Brain-Cortex	201	FCAR	ENSG00000186431.18	19	54874248	54890472	0.00752075	0.0189278	0.69159	18289	0.990528	No
Brain-Cortex	201	CTB-61M7.2	ENSG00000268734.1	19	54890673	54891420	0.015166	0.0194166	0.435784	18289	0.963748	No
Brain-Cortex	201	NLRP2	ENSG00000022556.15	19	54953130	55001142	-0.0239573	0.0273028	0.381409	18289	0.952894	No
Brain-Cortex	201	GP6	ENSG00000088053.11	19	55013705	55038264	-0.00681481	0.00745515	0.36189	18289	0.952894	No
Brain-Cortex	201	RDH13	ENSG00000160439.15	19	55039108	55071291	-0.00660589	0.00271613	0.0159965	18289	0.734045	No
Brain-Cortex	201	EPS8L1	ENSG00000131037.14	19	55072020	55087922	-0.01641	0.0112295	0.145677	18289	0.903104	No
Brain-Cortex	201	PPP1R12C	ENSG00000125503.12	19	55090913	55117559	0.000233262	0.0024405	0.923961	18289	0.997949	No
Brain-Cortex	201	TNNT1	ENSG00000105048.16	19	55132794	55149354	0.00255303	0.00660015	0.699353	18289	0.990528	No
Brain-Cortex	201	TNNI3	ENSG00000129991.12	19	55151770	55157732	0.00624262	0.0142107	0.66098	18289	0.990528	No
Brain-Cortex	201	DNAAF3	ENSG00000167646.13	19	55158661	55166722	-0.00730073	0.0160236	0.649213	18289	0.990011	No
Brain-Cortex	201	SYT5	ENSG00000129990.14	19	55171199	55180441	-0.00444891	0.00312265	0.155978	18289	0.911693	No
Brain-Cortex	201	PTPRH	ENSG00000080031.9	19	55181248	55209506	-0.00408742	0.00742248	0.582539	18289	0.986011	No
Brain-Cortex	201	CTD-2587H24.10	ENSG00000267649.1	19	55216660	55221616	0.0123398	0.00916602	0.179924	18289	0.926992	No
Brain-Cortex	201	TMEM86B	ENSG00000180089.5	19	55226748	55229264	0.00716023	0.00405154	0.078884	18289	0.866083	No
Brain-Cortex	201	PPP6R1	ENSG00000105063.18	19	55229780	55258995	0.00531531	0.00227429	0.0205388	18289	0.756839	No
Brain-Cortex	201	HSPBP1	ENSG00000133265.10	19	55262231	55280381	0.00527752	0.00178528	0.00353506	18289	0.566812	No
Brain-Cortex	201	BRSK1	ENSG00000160469.16	19	55282072	55312533	0.000893313	0.00247489	0.718562	18289	0.990601	No
Brain-Cortex	201	TMEM150B	ENSG00000180061.9	19	55312801	55325340	0.000142386	0.0171294	0.993377	18289	0.999929	No
Brain-Cortex	201	KMT5C	ENSG00000133247.13	19	55339853	55348120	0.0012629	0.0030871	0.682962	18289	0.990528	No
Brain-Cortex	201	COX6B2	ENSG00000160471.12	19	55349306	55354814	0.00876696	0.0126404	0.488853	18289	0.969606	No
Brain-Cortex	201	IL11	ENSG00000095752.6	19	55364389	55370463	-0.0038912	0.00646903	0.54826	18289	0.981704	No
Brain-Cortex	201	TMEM238	ENSG00000233493.3	19	55379245	55384598	0.0121089	0.01147	0.292527	18289	0.946706	No
Brain-Cortex	201	RPL28	ENSG00000108107.14	19	55385345	55403250	0.00255599	0.0025251	0.312793	18289	0.952029	No
Brain-Cortex	201	UBE2S	ENSG00000108106.13	19	55399745	55407777	0.0046735	0.00291317	0.110419	18289	0.881402	No
Brain-Cortex	201	SHISA7	ENSG00000187902.11	19	55428740	55442863	-0.00270918	0.00264762	0.307569	18289	0.951396	No
Brain-Cortex	201	ISOC2	ENSG00000063241.7	19	55452985	55462343	0.00750209	0.00253131	0.00345309	18289	0.566812	No
Brain-Cortex	201	ZNF628	ENSG00000197483.9	19	55476483	55484487	0.00665821	0.00362939	0.0682356	18289	0.864495	No
Brain-Cortex	201	NAT14	ENSG00000090971.4	19	55485004	55487568	-0.00225919	0.00246195	0.360041	18289	0.952894	No
Brain-Cortex	201	SSC5D	ENSG00000179954.15	19	55488404	55519098	-0.00796467	0.00687055	0.2479	18289	0.943274	No
Brain-Cortex	201	ZNF579	ENSG00000218891.4	19	55576770	55580845	0.00375257	0.00303859	0.218461	18289	0.936336	No
Brain-Cortex	201	FIZ1	ENSG00000179943.7	19	55591371	55601878	0.00284711	0.00220249	0.197789	18289	0.932746	No
Brain-Cortex	201	ZNF524	ENSG00000171443.6	19	55601971	55603138	0.00333793	0.00265425	0.210181	18289	0.934944	No
Brain-Cortex	201	ZNF865	ENSG00000261221.3	19	55605405	55617269	0.00134164	0.00274418	0.625508	18289	0.990011	No
Brain-Cortex	201	ZNF784	ENSG00000179922.5	19	55620742	55624601	0.001873	0.00356422	0.599885	18289	0.988598	No
Brain-Cortex	201	ZNF580	ENSG00000213015.8	19	55635016	55643469	-0.00306178	0.00276226	0.269162	18289	0.946706	No
Brain-Cortex	201	ZNF581	ENSG00000171425.9	19	55643547	55645622	0.00704641	0.00273407	0.0107641	18289	0.714306	No
Brain-Cortex	201	CCDC106	ENSG00000173581.7	19	55648014	55653161	0.000938701	0.00181599	0.605857	18289	0.988971	No
Brain-Cortex	201	U2AF2	ENSG00000063244.12	19	55654146	55674648	-0.00287798	0.00140744	0.0423354	18289	0.823113	No
Brain-Cortex	201	EPN1	ENSG00000063245.14	19	55675226	55709858	0.00190281	0.00216097	0.37975	18289	0.952894	No
Brain-Cortex	201	ZNF787	ENSG00000142409.5	19	56087366	56121280	0.00161758	0.00277233	0.56031	18289	0.982646	No
Brain-Cortex	201	ZNF444	ENSG00000167685.14	19	56132599	56160893	-8.27147e-05	0.00226035	0.97085	18289	0.99888	No
Brain-Cortex	201	ZSCAN5B	ENSG00000197213.9	19	56189570	56197920	0.0488193	0.0169577	0.0044774	18289	0.606572	No
Brain-Cortex	201	ZSCAN5A	ENSG00000131848.9	19	56219670	56314702	-0.0027629	0.00358914	0.442437	18289	0.964016	No
Brain-Cortex	201	AC006116.20	ENSG00000267710.6	19	56272769	56310450	-0.00389542	0.0169522	0.818518	18289	0.992955	No
Brain-Cortex	201	ZNF582	ENSG00000018869.16	19	56375846	56393545	-0.0010727	0.00339556	0.752437	18289	0.990601	No
Brain-Cortex	201	ZNF582-AS1	ENSG00000267454.5	19	56393656	56399172	-0.00954908	0.00349315	0.00689255	18289	0.649069	No
Brain-Cortex	201	ZNF583	ENSG00000198440.9	19	56404014	56436035	0.000407751	0.0030435	0.893573	18289	0.99792	No
Brain-Cortex	201	ZNF667	ENSG00000198046.11	19	56439325	56477118	0.00301677	0.0028669	0.294092	18289	0.946706	No
Brain-Cortex	201	ZNF667-AS1	ENSG00000166770.10	19	56477250	56500666	0.00183429	0.00267002	0.492975	18289	0.969777	No
Brain-Cortex	201	ZNF471	ENSG00000196263.7	19	56507843	56530221	0.0019486	0.00244435	0.426399	18289	0.962225	No
Brain-Cortex	201	AC005498.4	ENSG00000267224.1	19	56535299	56535763	-0.0207845	0.0108534	0.0570837	18289	0.857222	No
Brain-Cortex	201	AC005498.3	ENSG00000267421.6	19	56536156	56538575	-0.00461911	0.00907534	0.611398	18289	0.988971	No
Brain-Cortex	201	ZFP28	ENSG00000196867.7	19	56538948	56556810	0.00177826	0.00273527	0.516446	18289	0.977368	No
Brain-Cortex	201	ZNF470	ENSG00000197016.11	19	56567511	56588911	-0.00074108	0.00249875	0.767131	18289	0.991564	No
Brain-Cortex	201	ZNF71	ENSG00000197951.8	19	56595264	56626481	-0.00297844	0.00280223	0.289267	18289	0.946706	No
Brain-Cortex	201	SMIM17	ENSG00000268182.5	19	56643145	56655766	-0.00684967	0.0052513	0.19378	18289	0.929181	No
Brain-Cortex	201	ZNF835	ENSG00000127903.13	19	56661981	56671783	-0.00145587	0.00297014	0.624615	18289	0.990011	No
Brain-Cortex	201	AC007228.5	ENSG00000268352.1	19	56672268	56684653	0.0194849	0.0136005	0.153699	18289	0.909127	No
Brain-Cortex	201	AC007228.9	ENSG00000268568.1	19	56672574	56673901	0.0304323	0.0164254	0.0655635	18289	0.858903	No
Brain-Cortex	201	ZIM2	ENSG00000269699.5	19	56774552	56840729	-0.0215457	0.0135493	0.11356	18289	0.881402	No
Brain-Cortex	201	PEG3	ENSG00000198300.12	19	56810083	56833763	-0.00927872	0.00258011	0.000417434	18289	0.460163	No
Brain-Cortex	201	MIMT1	ENSG00000268654.1	19	56840902	56848556	-0.000392994	0.00722963	0.95671	18289	0.99888	No
Brain-Cortex	201	ZNF264	ENSG00000083844.10	19	57191500	57222846	0.00318609	0.00241097	0.188022	18289	0.927699	No
Brain-Cortex	201	AURKC	ENSG00000105146.12	19	57230802	57235548	0.00880892	0.00839551	0.295482	18289	0.947633	No
Brain-Cortex	201	ZNF805	ENSG00000204524.6	19	57240685	57255135	0.000536433	0.00582611	0.926742	18289	0.997949	No
Brain-Cortex	201	CTC-444N24.8	ENSG00000268713.1	19	57261354	57262738	0.00547707	0.00314267	0.0830847	18289	0.866083	No
Brain-Cortex	201	ZNF460	ENSG00000197714.8	19	57280051	57293082	-0.00657912	0.00745446	0.37865	18289	0.952894	No
Brain-Cortex	201	CTC-444N24.11	ENSG00000268205.1	19	57304305	57308562	0.00204174	0.00215249	0.34413	18289	0.952894	No
Brain-Cortex	201	ZNF543	ENSG00000178229.7	19	57320509	57330776	0.00152888	0.00406417	0.707225	18289	0.990528	No
Brain-Cortex	201	ZNF304	ENSG00000131845.14	19	57351360	57359898	0.00169717	0.00320999	0.597659	18289	0.988484	No
Brain-Cortex	201	ZNF547	ENSG00000152433.14	19	57363477	57379565	-0.00107012	0.00426164	0.802021	18289	0.992955	No
Brain-Cortex	201	TRAPPC2B	ENSG00000256060.2	19	57363704	57365353	0.00100981	0.00333569	0.762449	18289	0.990827	No
Brain-Cortex	201	ZNF548	ENSG00000188785.11	19	57389850	57402992	0.004189	0.00289069	0.14905	18289	0.90421	No
Brain-Cortex	201	ZNF17	ENSG00000186272.12	19	57411163	57421939	-0.00329212	0.00377649	0.384517	18289	0.953107	No
Brain-Cortex	201	ZNF749	ENSG00000186230.6	19	57435329	57445485	0.014109	0.00777423	0.071223	18289	0.866083	No
Brain-Cortex	201	VN1R1	ENSG00000178201.4	19	57454790	57457142	0.00260339	0.0037172	0.48461	18289	0.968624	No
Brain-Cortex	201	ZNF772	ENSG00000197128.11	19	57466663	57477570	-0.000897	0.00301273	0.766249	18289	0.991564	No
Brain-Cortex	201	AC003005.2	ENSG00000268266.1	19	57477649	57482996	0.028512	0.0235918	0.228427	18289	0.937364	No
Brain-Cortex	201	ZNF419	ENSG00000105136.20	19	57487711	57496097	-0.000414776	0.00371016	0.911111	18289	0.99792	No
Brain-Cortex	201	ZNF773	ENSG00000152439.12	19	57499915	57518404	-0.00473392	0.00290975	0.105514	18289	0.881402	No
Brain-Cortex	201	ZNF549	ENSG00000121406.8	19	57527325	57557542	0.00523405	0.00277094	0.0605215	18289	0.858903	No
Brain-Cortex	201	ZNF550	ENSG00000251369.8	19	57535271	57559863	-0.00243121	0.00262419	0.355453	18289	0.952894	No
Brain-Cortex	201	ZNF416	ENSG00000083817.8	19	57571566	57578098	0.00257955	0.00341834	0.451468	18289	0.967316	No
Brain-Cortex	201	ZIK1	ENSG00000171649.11	19	57578456	57593777	-0.000504032	0.00315957	0.873435	18289	0.994775	No
Brain-Cortex	201	ZNF530	ENSG00000183647.10	19	57599885	57612722	-0.00387821	0.00416623	0.353176	18289	0.952894	No
Brain-Cortex	201	ZNF134	ENSG00000213762.11	19	57614233	57624723	0.00157715	0.00201489	0.43481	18289	0.963343	No
Brain-Cortex	201	ZNF211	ENSG00000121417.13	19	57630395	57642779	0.00395243	0.00270185	0.145259	18289	0.903104	No
Brain-Cortex	201	ZNF551	ENSG00000204519.10	19	57681969	57717301	0.00154462	0.00342471	0.652519	18289	0.99007	No
Brain-Cortex	201	ZNF154	ENSG00000179909.15	19	57697367	57709194	-0.00531252	0.00324451	0.103306	18289	0.881402	No
Brain-Cortex	201	ZNF671	ENSG00000083814.13	19	57719751	57727624	0.00302613	0.00262884	0.251214	18289	0.943274	No
Brain-Cortex	201	ZNF776	ENSG00000152443.12	19	57746796	57758159	-0.00313942	0.00205899	0.12909	18289	0.899457	No
Brain-Cortex	201	ZNF586	ENSG00000083828.15	19	57769655	57819740	0.0029075	0.00468755	0.535875	18289	0.979664	No
Brain-Cortex	201	ZNF552	ENSG00000178935.5	19	57803841	57814913	-0.00552293	0.00455767	0.22719	18289	0.936336	No
Brain-Cortex	201	ZNF587B	ENSG00000269343.6	19	57819940	57846238	-0.01029	0.00522231	0.0503362	18289	0.846286	No
Brain-Cortex	201	ZNF814	ENSG00000204514.9	19	57848731	57889074	-2.29883e-05	0.00321496	0.994303	18289	0.999929	No
Brain-Cortex	201	ZNF587	ENSG00000198466.11	19	57853776	57865112	-0.00393239	0.00294343	0.183249	18289	0.927699	No
Brain-Cortex	201	ZNF417	ENSG00000173480.10	19	57900296	57916610	0.00324985	0.00304889	0.2879	18289	0.946706	No
Brain-Cortex	201	ZNF418	ENSG00000196724.12	19	57921884	57935393	-0.00822669	0.0029327	0.00558525	18289	0.620127	No
Brain-Cortex	201	ZNF256	ENSG00000152454.3	19	57940833	57947675	0.00475549	0.00420504	0.25961	18289	0.946706	No
Brain-Cortex	201	C19orf18	ENSG00000177025.3	19	57958437	57974534	0.0112315	0.00823014	0.174067	18289	0.922887	No
Brain-Cortex	201	ZNF606	ENSG00000166704.11	19	57977053	58003349	-0.00460461	0.00258833	0.0769393	18289	0.866083	No
Brain-Cortex	201	ZSCAN1	ENSG00000152467.9	19	58034032	58054631	0.00448843	0.00410073	0.275187	18289	0.946706	No
Brain-Cortex	201	ZNF135	ENSG00000176293.19	19	58059239	58086310	-5.33168e-05	0.00283458	0.985014	18289	0.999249	No
Brain-Cortex	201	ZSCAN18	ENSG00000121413.12	19	58083838	58118427	0.000607919	0.00182627	0.739618	18289	0.990601	No
Brain-Cortex	201	ZNF329	ENSG00000181894.14	19	58126252	58155110	0.00181288	0.00263592	0.492495	18289	0.969689	No
Brain-Cortex	201	ZNF274	ENSG00000171606.17	19	58183029	58213562	-0.00257501	0.00331211	0.437919	18289	0.964016	No
Brain-Cortex	201	ZNF544	ENSG00000198131.13	19	58228594	58277495	-0.000785883	0.00247581	0.751292	18289	0.990601	No
Brain-Cortex	201	ZNF8	ENSG00000278129.1	19	58278951	58302805	0.00134356	0.00249516	0.590923	18289	0.986474	No
Brain-Cortex	201	ERVK3-1	ENSG00000142396.10	19	58305319	58315663	-0.00069598	0.00223934	0.756317	18289	0.990601	No
Brain-Cortex	201	ZSCAN22	ENSG00000182318.5	19	58327019	58342332	0.00425024	0.0032275	0.189562	18289	0.927699	No
Brain-Cortex	201	A1BG	ENSG00000121410.11	19	58345178	58353499	-0.0066665	0.00403094	0.099914	18289	0.881402	No
Brain-Cortex	201	ZNF497	ENSG00000174586.10	19	58355184	58362848	0.00371927	0.00370543	0.316861	18289	0.952592	No
Brain-Cortex	201	ZNF837	ENSG00000152475.6	19	58367618	58381060	-0.00842272	0.00496186	0.091342	18289	0.874263	No
Brain-Cortex	201	RPS5	ENSG00000083845.8	19	58386400	58394806	-0.000321224	0.00245063	0.895861	18289	0.99792	No
Brain-Cortex	201	CTD-2619J13.13	ENSG00000268307.1	19	58400221	58400679	0.00408562	0.0132108	0.75748	18289	0.990601	No
Brain-Cortex	201	ZNF584	ENSG00000171574.17	19	58401504	58418327	-0.00301441	0.00258244	0.244653	18289	0.942702	No
Brain-Cortex	201	CTD-2619J13.14	ENSG00000232098.3	19	58404238	58408484	-0.00182435	0.00320939	0.570447	18289	0.983429	No
Brain-Cortex	201	CTD-2619J13.17	ENSG00000268912.1	19	58428632	58431148	0.00111791	0.00410674	0.785772	18289	0.992955	No
Brain-Cortex	201	ZNF132	ENSG00000131849.11	19	58432814	58440222	-0.000941412	0.00322026	0.770365	18289	0.991988	No
Brain-Cortex	201	CTD-2619J13.19	ENSG00000269473.1	19	58440448	58445849	-0.00540507	0.00760191	0.478001	18289	0.968017	No
Brain-Cortex	201	ZNF324B	ENSG00000249471.7	19	58451604	58457833	-0.000600101	0.00361238	0.868247	18289	0.99349	No
Brain-Cortex	201	ZNF324	ENSG00000083812.11	19	58467045	58474016	0.000114991	0.00238499	0.961599	18289	0.99888	No
Brain-Cortex	201	ZNF446	ENSG00000083838.15	19	58475764	58481230	-0.00307592	0.00267975	0.252567	18289	0.943274	No
Brain-Cortex	201	SLC27A5	ENSG00000083807.9	19	58479512	58512065	-0.0058097	0.00291767	0.0479785	18289	0.839534	No
Brain-Cortex	201	ZBTB45	ENSG00000119574.12	19	58513530	58538911	0.00510795	0.00231723	0.0287762	18289	0.789038	No
Brain-Cortex	201	TRIM28	ENSG00000130726.11	19	58544091	58550722	0.00144995	0.00173566	0.404614	18289	0.958588	No
Brain-Cortex	201	CHMP2A	ENSG00000130724.8	19	58551566	58555124	0.000596116	0.00182868	0.744818	18289	0.990601	No
Brain-Cortex	201	UBE2M	ENSG00000130725.7	19	58555712	58558960	-0.00123209	0.00227297	0.588451	18289	0.986474	No
Brain-Cortex	201	MZF1	ENSG00000099326.8	19	58561932	58572577	0.00154917	0.00277219	0.576978	18289	0.984993	No
Brain-Cortex	201	C20orf96	ENSG00000196476.11	20	270863	290778	0.000648987	0.00274006	0.813043	18289	0.992955	No
Brain-Cortex	201	ZCCHC3	ENSG00000247315.3	20	296968	300321	0.00497929	0.00205066	0.0161662	18289	0.734045	No
Brain-Cortex	201	SOX12	ENSG00000177732.8	20	325595	330224	0.00153974	0.00240172	0.522279	18289	0.977999	No
Brain-Cortex	201	NRSN2	ENSG00000125841.12	20	346782	359660	0.00240893	0.00178109	0.177922	18289	0.924362	No
Brain-Cortex	201	TRIB3	ENSG00000101255.10	20	362835	397559	-0.00443256	0.00548714	0.420273	18289	0.960871	No
Brain-Cortex	201	RBCK1	ENSG00000125826.20	20	407498	430966	9.85153e-05	0.00199382	0.960647	18289	0.99888	No
Brain-Cortex	201	TBC1D20	ENSG00000125875.13	20	435480	462553	-0.000523852	0.00166738	0.753753	18289	0.990601	No
Brain-Cortex	201	CSNK2A1	ENSG00000101266.17	20	473591	543821	-0.000817035	0.00114929	0.478068	18289	0.968017	No
Brain-Cortex	201	TCF15	ENSG00000125878.6	20	603797	610398	-0.0203771	0.00816439	0.0134702	18289	0.734045	No
Brain-Cortex	201	SRXN1	ENSG00000271303.1	20	646615	653370	0.000543859	0.00274096	0.842942	18289	0.99349	No
Brain-Cortex	201	SCRT2	ENSG00000215397.3	20	661596	676179	0.00889417	0.00635681	0.163497	18289	0.917899	No
Brain-Cortex	201	SLC52A3	ENSG00000101276.14	20	760080	776015	0.00874442	0.00852703	0.306514	18289	0.951396	No
Brain-Cortex	201	FAM110A	ENSG00000125898.12	20	833715	857463	0.00895658	0.00519949	0.08669	18289	0.871139	No
Brain-Cortex	201	ANGPT4	ENSG00000101280.7	20	869899	916317	0.0081571	0.0101216	0.421362	18289	0.961176	No
Brain-Cortex	201	RSPO4	ENSG00000101282.8	20	958452	1002264	-0.00345726	0.00750776	0.645723	18289	0.990011	No
Brain-Cortex	201	PSMF1	ENSG00000125818.17	20	1113263	1189415	0.000917318	0.00140957	0.516023	18289	0.977322	No
Brain-Cortex	201	TMEM74B	ENSG00000125895.5	20	1180561	1185415	0.0052203	0.00357998	0.146539	18289	0.903104	No
Brain-Cortex	201	C20orf202	ENSG00000215595.1	20	1203454	1208274	0.0074917	0.00814248	0.358771	18289	0.952894	No
Brain-Cortex	201	SNPH	ENSG00000101298.13	20	1266316	1309328	0.00194267	0.00229478	0.39837	18289	0.95596	No
Brain-Cortex	201	SDCBP2	ENSG00000125775.14	20	1309909	1329239	-0.00404872	0.00333059	0.225733	18289	0.936336	No
Brain-Cortex	201	FKBP1A	ENSG00000088832.16	20	1368978	1393172	0.00151981	0.00257837	0.556307	18289	0.982158	No
Brain-Cortex	201	NSFL1C	ENSG00000088833.17	20	1442162	1467692	0.0016138	0.00156208	0.302948	18289	0.949557	No
Brain-Cortex	201	SIRPB2	ENSG00000196209.12	20	1470741	1491587	0.00483111	0.00789465	0.541349	18289	0.979664	No
Brain-Cortex	201	SIRPB1	ENSG00000101307.15	20	1563521	1620061	-0.0194889	0.0321912	0.545672	18289	0.980912	No
Brain-Cortex	201	SIRPG	ENSG00000089012.14	20	1629152	1657779	0.00717304	0.0136012	0.598582	18289	0.988484	No
Brain-Cortex	201	RP5-968J1.1	ENSG00000230839.1	20	1804016	1817606	-0.0124013	0.0071155	0.0830754	18289	0.866083	No
Brain-Cortex	201	SIRPA	ENSG00000198053.11	20	1894375	1940592	-0.000508665	0.00179023	0.776636	18289	0.992845	No
Brain-Cortex	201	PDYN	ENSG00000101327.8	20	1978757	1994285	-0.00160399	0.00871323	0.854154	18289	0.99349	No
Brain-Cortex	201	STK35	ENSG00000125834.12	20	2101611	2177038	0.00671076	0.00246656	0.00715739	18289	0.649069	No
Brain-Cortex	201	RP11-128M1.1	ENSG00000226644.5	20	2207217	2213151	-0.0151341	0.0111466	0.176259	18289	0.922887	No
Brain-Cortex	201	TGM3	ENSG00000125780.11	20	2296001	2341078	0.00402044	0.0112774	0.721882	18289	0.990601	No
Brain-Cortex	201	SNRPB	ENSG00000125835.18	20	2461634	2470853	0.000952371	0.00211162	0.652525	18289	0.99007	No
Brain-Cortex	201	ZNF343	ENSG00000088876.11	20	2481817	2524702	0.00187523	0.00250183	0.454515	18289	0.968017	No
Brain-Cortex	201	TMC2	ENSG00000149488.12	20	2536607	2641784	-0.00646322	0.00695964	0.35431	18289	0.952894	No
Brain-Cortex	201	NOP56	ENSG00000101361.16	20	2652145	2658393	0.000728145	0.00181951	0.689496	18289	0.990528	No
Brain-Cortex	201	IDH3B	ENSG00000101365.20	20	2658395	2664219	-0.00330411	0.00162835	0.0439273	18289	0.824581	No
Brain-Cortex	201	EBF4	ENSG00000088881.20	20	2692878	2760108	-0.00700965	0.00305851	0.0230786	18289	0.771215	No
Brain-Cortex	201	CPXM1	ENSG00000088882.7	20	2794069	2800637	-0.0106273	0.0111459	0.341634	18289	0.952894	No
Brain-Cortex	201	PCED1A	ENSG00000132635.16	20	2835314	2841190	-0.00200188	0.0019301	0.301048	18289	0.949557	No
Brain-Cortex	201	VPS16	ENSG00000215305.9	20	2840703	2866732	-0.00450488	0.00201639	0.0267117	18289	0.782897	No
Brain-Cortex	201	PTPRA	ENSG00000132670.20	20	2873420	3039076	-0.00123716	0.00199055	0.53505	18289	0.979664	No
Brain-Cortex	201	GNRH2	ENSG00000125787.11	20	3043622	3045747	0.0151171	0.0136406	0.269244	18289	0.946706	No
Brain-Cortex	201	MRPS26	ENSG00000125901.5	20	3045945	3048254	-0.000399323	0.00167021	0.811313	18289	0.992955	No
Brain-Cortex	201	OXT	ENSG00000101405.3	20	3071620	3072517	-0.0230738	0.0203217	0.257716	18289	0.946706	No
Brain-Cortex	201	AVP	ENSG00000101200.5	20	3082556	3084724	-0.0125081	0.024771	0.614216	18289	0.988971	No
Brain-Cortex	201	UBOX5	ENSG00000185019.16	20	3107573	3160196	0.00179526	0.0030608	0.558256	18289	0.982158	No
Brain-Cortex	201	FASTKD5	ENSG00000215251.3	20	3146519	3149260	0.00278315	0.00319215	0.384446	18289	0.953107	No
Brain-Cortex	201	LZTS3	ENSG00000088899.14	20	3162617	3173592	-0.00122524	0.00198902	0.538674	18289	0.979664	No
Brain-Cortex	201	DDRGK1	ENSG00000198171.12	20	3190350	3204685	0.000564168	0.00276056	0.838299	18289	0.99349	No
Brain-Cortex	201	ITPA	ENSG00000125877.12	20	3208868	3223870	-0.00017845	0.00319861	0.955571	18289	0.99888	No
Brain-Cortex	201	SLC4A11	ENSG00000088836.12	20	3227417	3239190	-0.0102603	0.00783556	0.192059	18289	0.927699	No
Brain-Cortex	201	RP4-794I6.4	ENSG00000277287.1	20	3239705	3245382	0.00639566	0.0117052	0.585475	18289	0.986474	No
Brain-Cortex	201	C20orf194	ENSG00000088854.12	20	3249305	3407625	0.00279296	0.00201603	0.167662	18289	0.919734	No
Brain-Cortex	201	ATRN	ENSG00000088812.17	20	3471040	3651122	-0.00203398	0.00181477	0.263879	18289	0.946706	No
Brain-Cortex	201	GFRA4	ENSG00000125861.14	20	3659292	3663399	-0.0308791	0.0150789	0.0420373	18289	0.823113	No
Brain-Cortex	201	ADAM33	ENSG00000149451.17	20	3667965	3682246	-0.00266481	0.00509397	0.60153	18289	0.988971	No
Brain-Cortex	201	SIGLEC1	ENSG00000088827.12	20	3686970	3707128	-0.00685185	0.0110659	0.536581	18289	0.979664	No
Brain-Cortex	201	HSPA12B	ENSG00000132622.10	20	3732667	3753111	-0.00575706	0.00465668	0.217967	18289	0.936336	No
Brain-Cortex	201	C20orf27	ENSG00000101220.17	20	3753508	3768387	0.0019827	0.00212895	0.35295	18289	0.952894	No
Brain-Cortex	201	SPEF1	ENSG00000101222.12	20	3777504	3781448	-0.00348815	0.00350379	0.32082	18289	0.952746	No
Brain-Cortex	201	CENPB	ENSG00000125817.7	20	3783851	3786690	-0.00274181	0.00293485	0.351447	18289	0.952894	No
Brain-Cortex	201	CDC25B	ENSG00000101224.17	20	3786772	3806121	0.00380043	0.00264864	0.153071	18289	0.907301	No
Brain-Cortex	201	LINC01730	ENSG00000275491.1	20	3808357	3812434	-0.00362517	0.0166698	0.82809	18289	0.992955	No
Brain-Cortex	201	AP5S1	ENSG00000125843.10	20	3820524	3828837	-0.00208757	0.00267275	0.4358	18289	0.963748	No
Brain-Cortex	201	MAVS	ENSG00000088888.17	20	3846799	3876123	0.000832893	0.00233105	0.721285	18289	0.990601	No
Brain-Cortex	201	PANK2	ENSG00000125779.21	20	3888869	3926958	-0.00300786	0.0021673	0.166913	18289	0.919734	No
Brain-Cortex	201	RNF24	ENSG00000101236.16	20	3927309	4015582	0.00345423	0.00240262	0.152268	18289	0.906035	No
Brain-Cortex	201	SMOX	ENSG00000088826.17	20	4120980	4187747	-0.000507624	0.00404884	0.900367	18289	0.99792	No
Brain-Cortex	201	ADRA1D	ENSG00000171873.7	20	4220631	4249074	-0.000605932	0.0088224	0.94532	18289	0.99888	No
Brain-Cortex	201	PRNP	ENSG00000171867.16	20	4686236	4701590	-0.00564364	0.00249719	0.0250266	18289	0.77888	No
Brain-Cortex	201	RASSF2	ENSG00000101265.15	20	4780023	4823645	0.000688613	0.00353846	0.845921	18289	0.99349	No
Brain-Cortex	201	SLC23A2	ENSG00000089057.14	20	4852356	5010293	-0.00159483	0.00198197	0.422079	18289	0.961402	No
Brain-Cortex	201	RP5-1116H23.6	ENSG00000277087.1	20	5045761	5046276	-0.0186511	0.0216455	0.390028	18289	0.954646	No
Brain-Cortex	201	RP5-1116H23.5	ENSG00000276768.1	20	5049857	5050321	0.0104816	0.0168197	0.533963	18289	0.979664	No
Brain-Cortex	201	RP5-1116H23.4	ENSG00000278816.1	20	5061037	5061340	0.0104559	0.0136352	0.444192	18289	0.96471	No
Brain-Cortex	201	RP5-1116H23.3	ENSG00000277425.1	20	5066082	5068154	0.0160691	0.0149254	0.283095	18289	0.946706	No
Brain-Cortex	201	TMEM230	ENSG00000089063.14	20	5068232	5113103	0.00162816	0.00210462	0.440178	18289	0.964016	No
Brain-Cortex	201	PCNA	ENSG00000132646.10	20	5114953	5126626	-0.00306915	0.00249834	0.22088	18289	0.936336	No
Brain-Cortex	201	CDS2	ENSG00000101290.13	20	5126786	5197887	-0.0015306	0.0022485	0.496926	18289	0.971558	No
Brain-Cortex	201	PROKR2	ENSG00000101292.7	20	5302040	5314369	0.0155281	0.019626	0.429876	18289	0.962435	No
Brain-Cortex	201	LINC00658	ENSG00000226995.7	20	5426895	5471094	-0.0258523	0.0169973	0.130033	18289	0.899457	No
Brain-Cortex	201	RP5-828H9.1	ENSG00000230563.2	20	5471207	5475182	0.00307434	0.0274588	0.910979	18289	0.99792	No
Brain-Cortex	201	LINC00654	ENSG00000205181.5	20	5496067	5504613	0.00432632	0.00542301	0.42606	18289	0.962149	No
Brain-Cortex	201	GPCPD1	ENSG00000125772.12	20	5544404	5611026	-0.00155874	0.00455549	0.732627	18289	0.990601	No
Brain-Cortex	201	C20orf196	ENSG00000171984.14	20	5750393	5863912	0.0028615	0.00372324	0.443172	18289	0.964327	No
Brain-Cortex	201	CHGB	ENSG00000089199.9	20	5911430	5925361	-0.00169713	0.00388085	0.662414	18289	0.990528	No
Brain-Cortex	201	TRMT6	ENSG00000089195.14	20	5937235	5950558	0.000798874	0.00232736	0.731811	18289	0.990601	No
Brain-Cortex	201	MCM8	ENSG00000125885.13	20	5950652	5998977	-0.00226899	0.00521293	0.663896	18289	0.990528	No
Brain-Cortex	201	RP5-967N21.11	ENSG00000275632.1	20	6000418	6000941	0.00359813	0.0080288	0.654585	18289	0.99007	No
Brain-Cortex	201	CRLS1	ENSG00000088766.11	20	6006090	6040053	-0.000820921	0.00192301	0.66997	18289	0.990528	No
Brain-Cortex	201	LRRN4	ENSG00000125872.7	20	6040778	6054049	-0.0177289	0.01153	0.125906	18289	0.89212	No
Brain-Cortex	201	RP5-1056H1.2	ENSG00000278192.1	20	6065966	6067897	0.00421464	0.00754769	0.577268	18289	0.984993	No
Brain-Cortex	201	FERMT1	ENSG00000101311.15	20	6074845	6123544	0.00565449	0.00584851	0.334935	18289	0.952894	No
Brain-Cortex	201	BMP2	ENSG00000125845.6	20	6767664	6780280	-0.00851118	0.00530591	0.110456	18289	0.881402	No
Brain-Cortex	201	TMX4	ENSG00000125827.8	20	7977348	8019829	-0.00845336	0.00234066	0.000395158	18289	0.460163	No
Brain-Cortex	201	PLCB1	ENSG00000182621.17	20	8077251	8968360	-0.00255616	0.00235546	0.27929	18289	0.946706	No
Brain-Cortex	201	PLCB4	ENSG00000101333.16	20	9068763	9481242	0.00640083	0.00336721	0.0589182	18289	0.858903	No
Brain-Cortex	201	LAMP5	ENSG00000125869.9	20	9514358	9530524	0.012904	0.00492974	0.00961326	18289	0.704877	No
Brain-Cortex	201	PAK5	ENSG00000101349.16	20	9537389	9839041	0.00340618	0.00375839	0.366002	18289	0.952894	No
Brain-Cortex	201	RP5-839B4.8	ENSG00000243961.2	20	9986088	10007116	0.000226174	0.00912429	0.980252	18289	0.999228	No
Brain-Cortex	201	ANKEF1	ENSG00000132623.15	20	10035041	10058303	0.00452156	0.00564276	0.424018	18289	0.961402	No
Brain-Cortex	201	RP11-416N4.4	ENSG00000230506.1	20	10173520	10196990	-0.0187179	0.017707	0.291893	18289	0.946706	No
Brain-Cortex	201	SNAP25	ENSG00000132639.12	20	10218830	10307418	-0.00302773	0.00291152	0.299783	18289	0.949143	No
Brain-Cortex	201	MKKS	ENSG00000125863.18	20	10401009	10434222	0.00225151	0.00185453	0.226323	18289	0.936336	No
Brain-Cortex	201	SLX4IP	ENSG00000149346.14	20	10435303	10636829	0.0017086	0.00329944	0.605206	18289	0.988971	No
Brain-Cortex	201	JAG1	ENSG00000101384.11	20	10637684	10674107	0.00100848	0.00443092	0.820217	18289	0.992955	No
Brain-Cortex	201	RP11-268G13.1	ENSG00000261411.1	20	11685144	11687323	0.0258445	0.0224582	0.251356	18289	0.943274	No
Brain-Cortex	201	BTBD3	ENSG00000132640.14	20	11890723	11926609	-0.00384236	0.00279975	0.171658	18289	0.922505	No
Brain-Cortex	201	SPTLC3	ENSG00000172296.12	20	13008979	13169103	0.00606148	0.00817873	0.459588	18289	0.968017	No
Brain-Cortex	201	ISM1	ENSG00000101230.5	20	13221771	13300651	-0.0040097	0.00761543	0.599177	18289	0.988484	No
Brain-Cortex	201	TASP1	ENSG00000089123.15	20	13389392	13638940	-0.000607501	0.00278709	0.827701	18289	0.992955	No
Brain-Cortex	201	ESF1	ENSG00000089048.14	20	13714322	13784886	-0.000427932	0.00240425	0.858932	18289	0.99349	No
Brain-Cortex	201	NDUFAF5	ENSG00000101247.17	20	13784950	13821582	0.000641964	0.00208448	0.758461	18289	0.990601	No
Brain-Cortex	201	MACROD2	ENSG00000172264.16	20	13995369	16053197	-0.00155367	0.00303108	0.608878	18289	0.988971	No
Brain-Cortex	201	FLRT3	ENSG00000125848.9	20	14322988	14337616	-0.0011943	0.00428727	0.780897	18289	0.992955	No
Brain-Cortex	201	KIF16B	ENSG00000089177.18	20	16272104	16573434	0.0056602	0.00268323	0.0362938	18289	0.818875	No
Brain-Cortex	201	RP4-777L9.2	ENSG00000273998.1	20	16576068	16579615	0.0145725	0.0194735	0.455246	18289	0.968017	No
Brain-Cortex	201	SNRPB2	ENSG00000125870.10	20	16729961	16742563	0.00124647	0.00172006	0.469601	18289	0.968017	No
Brain-Cortex	201	PCSK2	ENSG00000125851.9	20	17226107	17484578	-0.00282304	0.00280332	0.315276	18289	0.952476	No
Brain-Cortex	201	BFSP1	ENSG00000125864.13	20	17493905	17569220	-0.000516095	0.00432432	0.905134	18289	0.99792	No
Brain-Cortex	201	DSTN	ENSG00000125868.15	20	17569863	17609919	0.00366798	0.00286795	0.202568	18289	0.93371	No
Brain-Cortex	201	RRBP1	ENSG00000125844.15	20	17613678	17682295	0.00374977	0.00255279	0.143617	18289	0.903104	No
Brain-Cortex	201	SNX5	ENSG00000089006.16	20	17941597	17968912	0.00227264	0.00175498	0.197	18289	0.932746	No
Brain-Cortex	201	MGME1	ENSG00000125871.13	20	17968981	17991122	0.00412704	0.00341041	0.227825	18289	0.936336	No
Brain-Cortex	201	OVOL2	ENSG00000125850.10	20	17996561	18059188	-0.000107369	0.00670844	0.987248	18289	0.999876	No
Brain-Cortex	201	PET117	ENSG00000232838.3	20	18137873	18143169	-0.00721728	0.00402449	0.0746067	18289	0.866083	No
Brain-Cortex	201	KAT14	ENSG00000149474.13	20	18138118	18188387	0.00380666	0.0021143	0.0734754	18289	0.866083	No
Brain-Cortex	201	ZNF133	ENSG00000125846.15	20	18288283	18316996	-0.000467994	0.00194061	0.809708	18289	0.992955	No
Brain-Cortex	201	RP4-568F9.6	ENSG00000230010.1	20	18322552	18359300	-0.00871917	0.0230831	0.706079	18289	0.990528	No
Brain-Cortex	201	DZANK1	ENSG00000089091.16	20	18383367	18467126	0.000832048	0.00239093	0.728248	18289	0.990601	No
Brain-Cortex	201	POLR3F	ENSG00000132664.11	20	18467282	18484643	0.000348293	0.00198289	0.860768	18289	0.99349	No
Brain-Cortex	201	RBBP9	ENSG00000089050.15	20	18486540	18497243	0.000670003	0.00264463	0.800292	18289	0.992955	No
Brain-Cortex	201	SEC23B	ENSG00000101310.14	20	18507493	18561415	0.00213808	0.00245984	0.385904	18289	0.953107	No
Brain-Cortex	201	LINC00493	ENSG00000232388.4	20	18567347	18569563	0.000735116	0.00289257	0.79968	18289	0.992955	No
Brain-Cortex	201	DTD1	ENSG00000125821.11	20	18587893	18763917	-0.00174039	0.00215519	0.42043	18289	0.960871	No
Brain-Cortex	201	LINC00652	ENSG00000179935.9	20	18786065	18794335	0.00549866	0.00502669	0.275472	18289	0.946706	No
Brain-Cortex	201	RP5-1068E13.7	ENSG00000273148.1	20	18794529	18796067	-0.00656982	0.00516168	0.204737	18289	0.934944	No
Brain-Cortex	201	SLC24A3	ENSG00000185052.11	20	19212646	19722937	-0.000592227	0.00357475	0.868604	18289	0.99349	No
Brain-Cortex	201	RP1-122P22.4	ENSG00000268628.2	20	19756390	19758037	-0.000682163	0.014638	0.962882	18289	0.99888	No
Brain-Cortex	201	RP1-122P22.2	ENSG00000233895.1	20	19758148	19809675	-0.0084195	0.0114817	0.464335	18289	0.968017	No
Brain-Cortex	201	RIN2	ENSG00000132669.12	20	19886521	20002457	-0.00555879	0.00350138	0.114142	18289	0.881402	No
Brain-Cortex	201	NAA20	ENSG00000173418.11	20	20017116	20033655	0.00124348	0.00191814	0.517639	18289	0.977866	No
Brain-Cortex	201	CRNKL1	ENSG00000101343.14	20	20034368	20056046	-0.000312526	0.00227629	0.890951	18289	0.99792	No
Brain-Cortex	201	CFAP61	ENSG00000089101.17	20	20056618	20360702	0.00994808	0.0071354	0.164989	18289	0.91896	No
Brain-Cortex	201	INSM1	ENSG00000173404.4	20	20368121	20370949	-0.00191536	0.00587651	0.744854	18289	0.990601	No
Brain-Cortex	201	RALGAPA2	ENSG00000188559.13	20	20389552	20712488	0.00475226	0.00304879	0.120824	18289	0.89212	No
Brain-Cortex	201	RP5-1177M21.1	ENSG00000234104.1	20	20970448	20972562	-0.0142469	0.0254426	0.576206	18289	0.984916	No
Brain-Cortex	201	LINC00237	ENSG00000225127.2	20	21087604	21106358	-0.00296558	0.00901342	0.742527	18289	0.990601	No
Brain-Cortex	201	KIZ	ENSG00000088970.15	20	21125983	21246622	0.00117184	0.00209851	0.577259	18289	0.984993	No
Brain-Cortex	201	XRN2	ENSG00000088930.7	20	21326279	21389827	0.00257959	0.00215038	0.231881	18289	0.938262	No
Brain-Cortex	201	RP5-984P4.6	ENSG00000278041.1	20	21499261	21502934	0.00557022	0.00589993	0.346382	18289	0.952894	No
Brain-Cortex	201	NKX2-2	ENSG00000125820.5	20	21511010	21514026	0.000844653	0.00484834	0.861894	18289	0.99349	No
Brain-Cortex	201	LINC01727	ENSG00000279082.3	20	21569976	21619674	-0.0130641	0.00984143	0.186046	18289	0.927699	No
Brain-Cortex	201	SSTR4	ENSG00000132671.5	20	23035386	23036812	0.011999	0.0131386	0.36233	18289	0.952894	No
Brain-Cortex	201	THBD	ENSG00000178726.6	20	23045633	23049741	-0.00186948	0.00750286	0.803516	18289	0.992955	No
Brain-Cortex	201	CD93	ENSG00000125810.9	20	23079349	23086340	0.00172486	0.00837822	0.837123	18289	0.99349	No
Brain-Cortex	201	RP4-737E23.2	ENSG00000230387.2	20	23187961	23190307	0.0100435	0.0102224	0.327177	18289	0.952894	No
Brain-Cortex	201	NXT1	ENSG00000132661.3	20	23350736	23354777	0.00283252	0.00314928	0.369639	18289	0.952894	No
Brain-Cortex	201	LINC01431	ENSG00000232645.5	20	23356594	23358116	-0.02011	0.00863799	0.021025	18289	0.756839	No
Brain-Cortex	201	GZF1	ENSG00000125812.15	20	23362182	23373063	-0.00133796	0.00264084	0.613029	18289	0.988971	No
Brain-Cortex	201	NAPB	ENSG00000125814.17	20	23374519	23421519	0.0013508	0.00230781	0.55907	18289	0.982158	No
Brain-Cortex	201	CST3	ENSG00000101439.8	20	23626706	23638473	-0.0029547	0.00411272	0.473428	18289	0.968017	No
Brain-Cortex	201	RP11-218C14.8	ENSG00000270001.1	20	23631826	23632316	-0.00324442	0.00838798	0.699368	18289	0.990528	No
Brain-Cortex	201	RP11-218C14.5	ENSG00000225056.1	20	23655225	23656390	0.00408319	0.0182069	0.822806	18289	0.992955	No
Brain-Cortex	201	LINC01721	ENSG00000230133.1	20	24199767	24224588	-0.00932871	0.0152122	0.540498	18289	0.979664	No
Brain-Cortex	201	SYNDIG1	ENSG00000101463.5	20	24469199	24666616	0.00389086	0.00274494	0.158086	18289	0.915018	No
Brain-Cortex	201	RP5-860P4.2	ENSG00000231015.1	20	24679547	24680991	0.0161609	0.0143994	0.263223	18289	0.946706	No
Brain-Cortex	201	CST7	ENSG00000077984.5	20	24949230	24959928	-0.00321485	0.0126019	0.798933	18289	0.992955	No
Brain-Cortex	201	APMAP	ENSG00000101474.11	20	24962925	24992979	-0.00181256	0.00183943	0.32576	18289	0.952894	No
Brain-Cortex	201	ACSS1	ENSG00000154930.14	20	25006230	25058980	-0.00838868	0.00364277	0.0224385	18289	0.767062	No
Brain-Cortex	201	RP5-1025A1.3	ENSG00000275358.1	20	25062962	25063591	-0.0171221	0.0107188	0.111943	18289	0.881402	No
Brain-Cortex	201	VSX1	ENSG00000100987.14	20	25070885	25082365	-0.00291237	0.00638676	0.648942	18289	0.990011	No
Brain-Cortex	201	RP4-738P15.1	ENSG00000230725.5	20	25140789	25149258	-0.0057459	0.00998276	0.56562	18289	0.983282	No
Brain-Cortex	201	ENTPD6	ENSG00000197586.12	20	25195693	25226447	6.9899e-06	0.00177863	0.996869	18289	0.999929	No
Brain-Cortex	201	RP5-965G21.3	ENSG00000277938.1	20	25229150	25231933	0.00800082	0.00415511	0.0557472	18289	0.856869	No
Brain-Cortex	201	RP5-965G21.4	ENSG00000274414.1	20	25239007	25245229	0.00310178	0.00800451	0.698843	18289	0.990528	No
Brain-Cortex	201	PYGB	ENSG00000100994.11	20	25248069	25298014	0.00407586	0.00246782	0.100369	18289	0.881402	No
Brain-Cortex	201	ABHD12	ENSG00000100997.18	20	25294743	25390983	0.0020854	0.00189322	0.272155	18289	0.946706	No
Brain-Cortex	201	GINS1	ENSG00000101003.9	20	25407727	25452628	0.00695198	0.00491264	0.15877	18289	0.915722	No
Brain-Cortex	201	NINL	ENSG00000101004.14	20	25452705	25585517	-0.00222314	0.003295	0.500737	18289	0.973321	No
Brain-Cortex	201	NANP	ENSG00000170191.4	20	25612935	25624156	0.00167583	0.00370269	0.651387	18289	0.99007	No
Brain-Cortex	201	ZNF337	ENSG00000130684.13	20	25685567	25696841	0.00101108	0.00414087	0.807378	18289	0.992955	No
Brain-Cortex	201	FAM182B	ENSG00000175170.14	20	25763466	25868225	-0.001175	0.00914879	0.897951	18289	0.99792	No
Brain-Cortex	201	RP4-760C5.3	ENSG00000231081.1	20	26008791	26010531	0.0174838	0.0182783	0.340092	18289	0.952894	No
Brain-Cortex	201	LINC01597	ENSG00000205611.4	20	30278906	30288479	0.00454734	0.019592	0.816724	18289	0.992955	No
Brain-Cortex	201	REM1	ENSG00000088320.3	20	31475293	31484905	0.00674137	0.0112711	0.550521	18289	0.981789	No
Brain-Cortex	201	HM13	ENSG00000101294.16	20	31514428	31577923	-0.000653899	0.00139371	0.639512	18289	0.990011	No
Brain-Cortex	201	ID1	ENSG00000125968.8	20	31605283	31606515	0.00330183	0.00859451	0.701302	18289	0.990528	No
Brain-Cortex	201	COX4I2	ENSG00000131055.4	20	31637888	31645006	-0.00748758	0.00756959	0.323917	18289	0.952894	No
Brain-Cortex	201	BCL2L1	ENSG00000171552.12	20	31664452	31723989	0.00193595	0.00181919	0.288681	18289	0.946706	No
Brain-Cortex	201	TPX2	ENSG00000088325.15	20	31739271	31801805	0.0137047	0.00443084	0.00229901	18289	0.556708	No
Brain-Cortex	201	MYLK2	ENSG00000101306.10	20	31819308	31834689	0.00737766	0.00861865	0.393136	18289	0.954646	No
Brain-Cortex	201	FOXS1	ENSG00000179772.7	20	31844301	31845619	0.0122484	0.00912611	0.181255	18289	0.927699	No
Brain-Cortex	201	DUSP15	ENSG00000149599.15	20	31847637	31870701	-0.00244639	0.00483447	0.613458	18289	0.988971	No
Brain-Cortex	201	TTLL9	ENSG00000131044.16	20	31870748	31944341	-0.00785566	0.00403601	0.053173	18289	0.85268	No
Brain-Cortex	201	PDRG1	ENSG00000088356.5	20	31944964	31952092	-0.00101037	0.00254114	0.691394	18289	0.990528	No
Brain-Cortex	201	XKR7	ENSG00000260903.2	20	31968002	32003387	-0.00417098	0.00380015	0.27386	18289	0.946706	No
Brain-Cortex	201	CCM2L	ENSG00000101331.15	20	32010450	32032180	-0.0023452	0.00406712	0.564918	18289	0.983282	No
Brain-Cortex	201	HCK	ENSG00000101336.13	20	32052188	32101856	-0.00777924	0.00521178	0.137296	18289	0.903104	No
Brain-Cortex	201	TM9SF4	ENSG00000101337.15	20	32109506	32167258	-0.000839665	0.00171299	0.62461	18289	0.990011	No
Brain-Cortex	201	PLAGL2	ENSG00000126003.6	20	32192503	32207791	0.00124717	0.0031195	0.689782	18289	0.990528	No
Brain-Cortex	201	POFUT1	ENSG00000101346.13	20	32207880	32238667	-0.00194386	0.0020792	0.351096	18289	0.952894	No
Brain-Cortex	201	KIF3B	ENSG00000101350.7	20	32277664	32335011	-0.00302248	0.00244405	0.21783	18289	0.936336	No
Brain-Cortex	201	RP11-358N2.2	ENSG00000277692.1	20	32355053	32355734	0.00399871	0.00543784	0.46309	18289	0.968017	No
Brain-Cortex	201	ASXL1	ENSG00000171456.16	20	32358344	32439319	-0.000653151	0.00206694	0.752371	18289	0.990601	No
Brain-Cortex	201	NOL4L	ENSG00000197183.14	20	32443059	32585074	-0.000456909	0.00246989	0.853445	18289	0.99349	No
Brain-Cortex	201	C20orf203	ENSG00000198547.8	20	32631652	32673941	-0.00281553	0.0055507	0.612611	18289	0.988971	No
Brain-Cortex	201	COMMD7	ENSG00000149600.11	20	32702691	32743997	0.00312798	0.00186493	0.0952353	18289	0.877967	No
Brain-Cortex	201	DNMT3B	ENSG00000088305.18	20	32762385	32809356	-0.0011595	0.00456413	0.799752	18289	0.992955	No
Brain-Cortex	201	MAPRE1	ENSG00000101367.8	20	32819893	32850405	-0.000421624	0.00219145	0.847651	18289	0.99349	No
Brain-Cortex	201	RP5-1085F17.3	ENSG00000260257.2	20	32856621	32858751	0.0029023	0.00354103	0.413523	18289	0.960377	No
Brain-Cortex	201	BPIFB2	ENSG00000078898.6	20	33007600	33023709	-0.00257707	0.0286737	0.928486	18289	0.997949	No
Brain-Cortex	201	CDK5RAP1	ENSG00000101391.20	20	33358839	33401561	0.00150808	0.00199793	0.451348	18289	0.967272	No
Brain-Cortex	201	SNTA1	ENSG00000101400.5	20	33407955	33443892	0.00126279	0.00245259	0.607274	18289	0.988971	No
Brain-Cortex	201	CBFA2T2	ENSG00000078699.21	20	33490075	33650036	0.00425757	0.00176064	0.0166005	18289	0.734078	No
Brain-Cortex	201	RP1-63M2.7	ENSG00000275223.1	20	33655701	33656423	-0.00209683	0.00708467	0.767598	18289	0.991564	No
Brain-Cortex	201	NECAB3	ENSG00000125967.16	20	33657087	33674463	-0.00119671	0.00268492	0.656342	18289	0.99007	No
Brain-Cortex	201	ACTL10	ENSG00000182584.4	20	33666498	33668525	-0.00271575	0.0102265	0.790883	18289	0.992955	No
Brain-Cortex	201	E2F1	ENSG00000101412.12	20	33675683	33686404	-0.00215622	0.00461044	0.64058	18289	0.990011	No
Brain-Cortex	201	PXMP4	ENSG00000101417.11	20	33702754	33720319	-0.00110823	0.00258193	0.668274	18289	0.990528	No
Brain-Cortex	201	ZNF341	ENSG00000131061.13	20	33731657	33792269	-0.000727236	0.00243448	0.765497	18289	0.991564	No
Brain-Cortex	201	CHMP4B	ENSG00000101421.3	20	33811304	33854366	-0.00136368	0.00173013	0.431623	18289	0.96288	No
Brain-Cortex	201	RALY-AS1	ENSG00000228265.5	20	33983052	33994357	0.00387789	0.00746654	0.604145	18289	0.988971	No
Brain-Cortex	201	RP5-1125A11.7	ENSG00000276073.1	20	33985617	33988989	-4.42579e-05	0.00905092	0.996104	18289	0.999929	No
Brain-Cortex	201	RP5-1125A11.6	ENSG00000275784.1	20	33989480	33991818	-0.00906285	0.0165253	0.584085	18289	0.986068	No
Brain-Cortex	201	RALY	ENSG00000125970.11	20	33993646	34108308	0.00141855	0.00162966	0.385218	18289	0.953107	No
Brain-Cortex	201	EIF2S2	ENSG00000125977.6	20	34088298	34112332	0.0012775	0.00178471	0.475046	18289	0.968017	No
Brain-Cortex	201	ASIP	ENSG00000101440.9	20	34194569	34269344	0.0114753	0.019717	0.561299	18289	0.982772	No
Brain-Cortex	201	AHCY	ENSG00000101444.12	20	34280268	34311802	-0.000596251	0.00172154	0.729488	18289	0.990601	No
Brain-Cortex	201	ITCH	ENSG00000078747.14	20	34363235	34511393	-5.25828e-05	0.00171078	0.975514	18289	0.998936	No
Brain-Cortex	201	DYNLRB1	ENSG00000125971.16	20	34516409	34540958	-0.000859632	0.00154918	0.579658	18289	0.985602	No
Brain-Cortex	201	MAP1LC3A	ENSG00000101460.12	20	34546854	34560345	0.00173979	0.00242787	0.47456	18289	0.968017	No
Brain-Cortex	201	PIGU	ENSG00000101464.10	20	34560542	34677085	0.00163736	0.00285585	0.567137	18289	0.983282	No
Brain-Cortex	201	NCOA6	ENSG00000198646.13	20	34689097	34825649	-0.000433524	0.00181686	0.81168	18289	0.992955	No
Brain-Cortex	201	TP53INP2	ENSG00000078804.12	20	34704290	34713439	0.00335665	0.00627012	0.593079	18289	0.98769	No
Brain-Cortex	201	GGT7	ENSG00000131067.16	20	34844720	34872860	-0.00225381	0.00179781	0.211609	18289	0.934944	No
Brain-Cortex	201	ACSS2	ENSG00000131069.19	20	34872146	34927962	-0.000231801	0.00237548	0.922375	18289	0.997949	No
Brain-Cortex	201	GSS	ENSG00000100983.9	20	34928430	34955817	0.000887574	0.00201539	0.660179	18289	0.990528	No
Brain-Cortex	201	MYH7B	ENSG00000078814.15	20	34975403	35002403	-0.000618706	0.00343152	0.85712	18289	0.99349	No
Brain-Cortex	201	TRPC4AP	ENSG00000100991.11	20	35002438	35092871	-0.000655641	0.00169362	0.699124	18289	0.990528	No
Brain-Cortex	201	EDEM2	ENSG00000088298.12	20	35115357	35147364	0.00378609	0.00268857	0.160801	18289	0.916453	No
Brain-Cortex	201	PROCR	ENSG00000101000.5	20	35172073	35216240	-0.0018972	0.00794867	0.811626	18289	0.992955	No
Brain-Cortex	201	MMP24-AS1	ENSG00000126005.16	20	35201745	35278131	0.00324387	0.0026682	0.225681	18289	0.936336	No
Brain-Cortex	201	MMP24	ENSG00000125966.9	20	35226654	35276360	0.00413111	0.00345256	0.23307	18289	0.939084	No
Brain-Cortex	201	EIF6	ENSG00000242372.6	20	35278907	35284985	-0.000946334	0.00157644	0.549068	18289	0.981789	No
Brain-Cortex	201	UQCC1	ENSG00000101019.21	20	35302566	35412141	0.0030865	0.00163114	0.0600737	18289	0.858903	No
Brain-Cortex	201	GDF5	ENSG00000125965.8	20	35433347	35454746	0.00455798	0.0188151	0.808863	18289	0.992955	No
Brain-Cortex	201	CEP250	ENSG00000126001.15	20	35455164	35519280	-9.26634e-05	0.00182381	0.959535	18289	0.99888	No
Brain-Cortex	201	ERGIC3	ENSG00000125991.19	20	35542021	35557634	-0.0060337	0.00237264	0.0118361	18289	0.729973	No
Brain-Cortex	201	SPAG4	ENSG00000061656.9	20	35615892	35621049	0.00108066	0.00493535	0.826929	18289	0.992955	No
Brain-Cortex	201	CPNE1	ENSG00000214078.12	20	35626031	35664759	0.0006396	0.0027826	0.818466	18289	0.992955	No
Brain-Cortex	201	RBM12	ENSG00000244462.7	20	35648925	35655201	-0.00238631	0.00304795	0.434708	18289	0.963343	No
Brain-Cortex	201	NFS1	ENSG00000244005.12	20	35668055	35699271	-0.000423432	0.00214858	0.843992	18289	0.99349	No
Brain-Cortex	201	ROMO1	ENSG00000125995.15	20	35699360	35700984	-0.00529534	0.00285795	0.0655506	18289	0.858903	No
Brain-Cortex	201	RBM39	ENSG00000131051.22	20	35703610	35742312	0.00153333	0.00169967	0.368198	18289	0.952894	No
Brain-Cortex	201	PHF20	ENSG00000025293.16	20	35771974	35950381	0.00195026	0.00169835	0.252365	18289	0.943274	No
Brain-Cortex	201	SCAND1	ENSG00000171222.10	20	35953617	35959472	0.00689363	0.00321257	0.0332337	18289	0.818875	No
Brain-Cortex	201	CNBD2	ENSG00000149646.12	20	35955360	36030700	-0.0101998	0.0142585	0.475327	18289	0.968017	No
Brain-Cortex	201	NORAD	ENSG00000260032.1	20	36045622	36050960	-0.00274129	0.00188644	0.147932	18289	0.903104	No
Brain-Cortex	201	EPB41L1	ENSG00000088367.21	20	36091504	36232799	-0.00264664	0.00206651	0.201946	18289	0.93371	No
Brain-Cortex	201	RP11-234K24.6	ENSG00000278035.1	20	36233851	36234297	0.00373038	0.020416	0.855226	18289	0.99349	No
Brain-Cortex	201	AAR2	ENSG00000131043.11	20	36236459	36270918	0.00239573	0.00217232	0.271574	18289	0.946706	No
Brain-Cortex	201	DLGAP4	ENSG00000080845.17	20	36306336	36528637	0.00236994	0.00189612	0.212972	18289	0.934944	No
Brain-Cortex	201	MYL9	ENSG00000101335.9	20	36541484	36551447	-0.000743958	0.00741006	0.92014	18289	0.997949	No
Brain-Cortex	201	TGIF2	ENSG00000118707.9	20	36573488	36593950	-0.00743234	0.003874	0.0566366	18289	0.857222	No
Brain-Cortex	201	C20orf24	ENSG00000101084.17	20	36605734	36612317	0.000447485	0.00246228	0.855996	18289	0.99349	No
Brain-Cortex	201	SLA2	ENSG00000101082.13	20	36612558	36646216	-0.00494297	0.0114132	0.66547	18289	0.990528	No
Brain-Cortex	201	NDRG3	ENSG00000101079.20	20	36651766	36746078	-0.00149037	0.00146087	0.309012	18289	0.951396	No
Brain-Cortex	201	DSN1	ENSG00000149636.15	20	36751791	36773818	0.00108404	0.00331619	0.744131	18289	0.990601	No
Brain-Cortex	201	SOGA1	ENSG00000149639.14	20	36777442	36863686	-0.00078628	0.0023119	0.734179	18289	0.990601	No
Brain-Cortex	201	TLDC2	ENSG00000101342.9	20	36876121	36894235	-0.00564314	0.00866412	0.515674	18289	0.977322	No
Brain-Cortex	201	SAMHD1	ENSG00000101347.8	20	36890229	36951843	-0.00786098	0.00394654	0.0479063	18289	0.839534	No
Brain-Cortex	201	RBL1	ENSG00000080839.11	20	36996349	37095784	0.00331983	0.00378784	0.381962	18289	0.952906	No
Brain-Cortex	201	MROH8	ENSG00000101353.14	20	37101226	37179588	0.00495814	0.00325539	0.129509	18289	0.899457	No
Brain-Cortex	201	RPN2	ENSG00000118705.16	20	37178410	37241623	0.000487648	0.00219311	0.824292	18289	0.992955	No
Brain-Cortex	201	MANBAL	ENSG00000101363.12	20	37289638	37317260	0.00157591	0.00159464	0.324359	18289	0.952894	No
Brain-Cortex	201	SRC	ENSG00000197122.11	20	37344685	37406050	-0.000599431	0.00186344	0.748071	18289	0.990601	No
Brain-Cortex	201	BLCAP	ENSG00000166619.12	20	37492472	37527931	-0.00129118	0.00142336	0.365554	18289	0.952894	No
Brain-Cortex	201	NNAT	ENSG00000053438.8	20	37521215	37523693	0.00785365	0.00487439	0.108897	18289	0.881402	No
Brain-Cortex	201	CTNNBL1	ENSG00000132792.18	20	37693955	37872129	0.00245986	0.00202208	0.225396	18289	0.936336	No
Brain-Cortex	201	VSTM2L	ENSG00000132821.11	20	37903104	37945350	0.00491126	0.00298154	0.101266	18289	0.881402	No
Brain-Cortex	201	TTI1	ENSG00000101407.12	20	37983007	38033468	0.00341033	0.00193777	0.0801283	18289	0.866083	No
Brain-Cortex	201	RPRD1B	ENSG00000101413.11	20	38033546	38127386	-0.00367502	0.00207687	0.0785137	18289	0.866083	No
Brain-Cortex	201	TGM2	ENSG00000198959.11	20	38127781	38166578	0.00357425	0.00733513	0.626657	18289	0.990011	No
Brain-Cortex	201	KIAA1755	ENSG00000149633.11	20	38210488	38260772	0.000997194	0.00432256	0.817815	18289	0.992955	No
Brain-Cortex	201	BPI	ENSG00000101425.12	20	38260149	38337505	0.0355565	0.0150241	0.0190196	18289	0.754762	No
Brain-Cortex	201	LBP	ENSG00000129988.5	20	38346356	38377023	0.0281747	0.021822	0.198329	18289	0.932746	No
Brain-Cortex	201	RP4-564F22.5	ENSG00000224635.1	20	38406011	38416797	0.0358643	0.0209944	0.0893183	18289	0.873001	No
Brain-Cortex	201	RP4-564F22.7	ENSG00000275401.1	20	38418483	38419202	0.0146707	0.0185744	0.430669	18289	0.962435	No
Brain-Cortex	201	RALGAPB	ENSG00000170471.14	20	38472816	38578861	-0.0010673	0.0014682	0.468209	18289	0.968017	No
Brain-Cortex	201	ARHGAP40	ENSG00000124143.10	20	38601934	38651035	0.00799771	0.0153504	0.603005	18289	0.988971	No
Brain-Cortex	201	SLC32A1	ENSG00000101438.3	20	38724462	38729372	-0.0027721	0.00712661	0.697754	18289	0.990528	No
Brain-Cortex	201	ACTR5	ENSG00000101442.9	20	38748442	38772520	-0.000863792	0.0025831	0.738468	18289	0.990601	No
Brain-Cortex	201	PPP1R16B	ENSG00000101445.9	20	38805705	38923024	0.000416167	0.00312362	0.894159	18289	0.99792	No
Brain-Cortex	201	FAM83D	ENSG00000101447.14	20	38926312	38953106	0.00206716	0.00594687	0.728545	18289	0.990601	No
Brain-Cortex	201	RP4-616B8.5	ENSG00000274825.1	20	38955910	38956547	-0.00915204	0.0224258	0.683686	18289	0.990528	No
Brain-Cortex	201	DHX35	ENSG00000101452.14	20	38962299	39039723	0.000398098	0.00211413	0.850852	18289	0.99349	No
Brain-Cortex	201	MAFB	ENSG00000204103.3	20	40685848	40689240	-0.00634538	0.00571028	0.267963	18289	0.946706	No
Brain-Cortex	201	RP4-644L1.2	ENSG00000229771.2	20	40696499	40698616	-0.0207232	0.0241348	0.391685	18289	0.954646	No
Brain-Cortex	201	TOP1	ENSG00000198900.5	20	41028818	41124487	-1.14962e-05	0.00159995	0.994275	18289	0.999929	No
Brain-Cortex	201	PLCG1	ENSG00000124181.14	20	41136960	41188552	0.00247393	0.00233818	0.291455	18289	0.946706	No
Brain-Cortex	201	ZHX3	ENSG00000174306.21	20	41178448	41317672	0.00083401	0.00200447	0.677854	18289	0.990528	No
Brain-Cortex	201	LPIN3	ENSG00000132793.11	20	41340920	41359965	-0.00405796	0.00648641	0.532367	18289	0.979664	No
Brain-Cortex	201	EMILIN3	ENSG00000183798.4	20	41360583	41366827	-0.00456138	0.00674258	0.499594	18289	0.972339	No
Brain-Cortex	201	CHD6	ENSG00000124177.14	20	41402101	41618494	0.00150474	0.00164918	0.362774	18289	0.952894	No
Brain-Cortex	201	PTPRT	ENSG00000196090.12	20	42072752	43189970	-0.00308662	0.00295507	0.297655	18289	0.947633	No
Brain-Cortex	201	RP1-269M15.3	ENSG00000233508.2	20	43190101	43202599	-0.00201579	0.00335931	0.549225	18289	0.981789	No
Brain-Cortex	201	SRSF6	ENSG00000124193.14	20	43457928	43464247	-0.00320999	0.00278711	0.250968	18289	0.943274	No
Brain-Cortex	201	L3MBTL1	ENSG00000185513.14	20	43507680	43550950	0.00370574	0.00265698	0.164829	18289	0.91896	No
Brain-Cortex	201	SGK2	ENSG00000101049.14	20	43558968	43588237	-0.000360402	0.0054567	0.947414	18289	0.99888	No
Brain-Cortex	201	RP1-138B7.7	ENSG00000282876.1	20	43590009	43590596	0.00965116	0.0144142	0.504002	18289	0.973549	No
Brain-Cortex	201	IFT52	ENSG00000101052.12	20	43590931	43647296	-0.0006731	0.00244231	0.783174	18289	0.992955	No
Brain-Cortex	201	MYBL2	ENSG00000101057.15	20	43667019	43716496	-0.0184912	0.0200619	0.357923	18289	0.952894	No
Brain-Cortex	201	TOX2	ENSG00000124191.17	20	43914864	44069616	0.000358187	0.00329557	0.913572	18289	0.997949	No
Brain-Cortex	201	JPH2	ENSG00000149596.6	20	44111695	44187578	-0.0082993	0.0105103	0.430786	18289	0.962435	No
Brain-Cortex	201	OSER1	ENSG00000132823.10	20	44196496	44210791	0.000976005	0.0022262	0.661612	18289	0.990528	No
Brain-Cortex	201	OSER1-AS1	ENSG00000223891.5	20	44210960	44226027	0.00300319	0.002199	0.173744	18289	0.922887	No
Brain-Cortex	201	GDAP1L1	ENSG00000124194.16	20	44247099	44280917	-0.00180002	0.00267556	0.501966	18289	0.973321	No
Brain-Cortex	201	FITM2	ENSG00000197296.5	20	44302838	44311169	-0.00105122	0.00220843	0.634653	18289	0.990011	No
Brain-Cortex	201	HNF4A	ENSG00000101076.16	20	44355700	44434596	-0.0150369	0.010342	0.147707	18289	0.903104	No
Brain-Cortex	201	TTPAL	ENSG00000124120.10	20	44475886	44494603	-0.00144397	0.00242639	0.552521	18289	0.981789	No
Brain-Cortex	201	SERINC3	ENSG00000132824.13	20	44496221	44522109	-0.00329018	0.00168158	0.0519498	18289	0.848496	No
Brain-Cortex	201	PKIG	ENSG00000168734.13	20	44531785	44624201	0.000524264	0.00226818	0.817471	18289	0.992955	No
Brain-Cortex	201	ADA	ENSG00000196839.12	20	44619522	44652233	-0.00665261	0.00596555	0.266272	18289	0.946706	No
Brain-Cortex	201	RP11-445H22.3	ENSG00000283440.1	20	44656451	44663498	-0.00205672	0.00644659	0.750068	18289	0.990601	No
Brain-Cortex	201	WISP2	ENSG00000064205.10	20	44714844	44728509	0.0156825	0.0101047	0.122431	18289	0.89212	No
Brain-Cortex	201	KCNK15	ENSG00000124249.6	20	44745780	44751807	-0.0113021	0.0110871	0.309391	18289	0.951396	No
Brain-Cortex	201	RIMS4	ENSG00000101098.12	20	44752314	44810338	0.00189393	0.00389076	0.627013	18289	0.990011	No
Brain-Cortex	201	YWHAB	ENSG00000166913.12	20	44885676	44908532	-0.00359889	0.00192701	0.0634517	18289	0.858903	No
Brain-Cortex	201	PABPC1L	ENSG00000101104.12	20	44910062	44959035	-0.00924711	0.00416509	0.0276642	18289	0.782897	No
Brain-Cortex	201	TOMM34	ENSG00000025772.7	20	44942130	44960486	0.00511067	0.00327638	0.120561	18289	0.891967	No
Brain-Cortex	201	STK4-AS1	ENSG00000227477.1	20	44963794	44966402	-0.00192592	0.0172192	0.91107	18289	0.99792	No
Brain-Cortex	201	STK4	ENSG00000101109.11	20	44966474	45079959	-0.00467409	0.00223828	0.0381906	18289	0.818875	No
Brain-Cortex	201	KCNS1	ENSG00000124134.8	20	45092310	45101112	-0.00462656	0.00396143	0.2444	18289	0.942702	No
Brain-Cortex	201	PI3	ENSG00000124102.4	20	45174876	45176544	0.0300038	0.0235929	0.205118	18289	0.934944	No
Brain-Cortex	201	SLPI	ENSG00000124107.5	20	45252239	45254564	0.00689197	0.0144474	0.633916	18289	0.990011	No
Brain-Cortex	201	MATN4	ENSG00000124159.15	20	45293445	45308529	-0.000709627	0.0145722	0.961215	18289	0.99888	No
Brain-Cortex	201	RBPJL	ENSG00000124232.10	20	45306851	45317822	-0.0304984	0.0204335	0.13731	18289	0.903104	No
Brain-Cortex	201	SDC4	ENSG00000124145.6	20	45325288	45348424	0.00101129	0.00642418	0.875092	18289	0.995039	No
Brain-Cortex	201	SYS1	ENSG00000204070.9	20	45361937	45376798	0.000728004	0.00207712	0.726385	18289	0.990601	No
Brain-Cortex	201	TP53TG5	ENSG00000124251.10	20	45372563	45407889	0.00193	0.00573401	0.736821	18289	0.990601	No
Brain-Cortex	201	DBNDD2	ENSG00000244274.7	20	45406057	45410610	-0.00244752	0.00294594	0.407188	18289	0.958588	No
Brain-Cortex	201	PIGT	ENSG00000124155.17	20	45416067	45456934	0.000827609	0.00214222	0.69971	18289	0.990528	No
Brain-Cortex	201	RP3-453C12.15	ENSG00000277022.1	20	45435272	45435971	0.041889	0.0223821	0.0629014	18289	0.858903	No
Brain-Cortex	201	WFDC2	ENSG00000101443.17	20	45469706	45481532	-0.00225953	0.00473909	0.634096	18289	0.990011	No
Brain-Cortex	201	EPPIN	ENSG00000101448.13	20	45540626	45547752	0.0163693	0.0197322	0.407887	18289	0.958614	No
Brain-Cortex	201	WFDC10A	ENSG00000180305.4	20	45629526	45631196	-0.008563	0.0227297	0.706819	18289	0.990528	No
Brain-Cortex	201	WFDC13	ENSG00000168634.4	20	45702016	45708817	-0.0111061	0.0219058	0.612781	18289	0.988971	No
Brain-Cortex	201	WFDC3	ENSG00000124116.18	20	45747944	45791932	0.00656057	0.0174872	0.707983	18289	0.990528	No
Brain-Cortex	201	DNTTIP1	ENSG00000101457.12	20	45791937	45811427	0.000555468	0.00187351	0.767203	18289	0.991564	No
Brain-Cortex	201	UBE2C	ENSG00000175063.16	20	45812576	45816957	0.0510421	0.0220244	0.0216064	18289	0.763266	No
Brain-Cortex	201	TNNC2	ENSG00000101470.9	20	45823214	45833745	-0.00174269	0.00544671	0.749378	18289	0.990601	No
Brain-Cortex	201	SNX21	ENSG00000124104.18	20	45833810	45842746	0.00364392	0.00210946	0.085818	18289	0.870432	No
Brain-Cortex	201	ACOT8	ENSG00000101473.16	20	45843276	45857406	0.00159556	0.00209312	0.446891	18289	0.966603	No
Brain-Cortex	201	ZSWIM3	ENSG00000132801.6	20	45857617	45879122	0.00080517	0.00347507	0.817037	18289	0.992955	No
Brain-Cortex	201	ZSWIM1	ENSG00000168612.4	20	45881227	45885266	-0.00254683	0.00254501	0.318316	18289	0.952746	No
Brain-Cortex	201	SPATA25	ENSG00000149634.4	20	45886489	45887635	-0.00870271	0.00634955	0.172215	18289	0.922567	No
Brain-Cortex	201	NEURL2	ENSG00000124257.6	20	45888625	45888887	-0.00349205	0.00812311	0.667792	18289	0.990528	No
Brain-Cortex	201	CTSA	ENSG00000064601.16	20	45890144	45898620	0.000838107	0.00227471	0.712977	18289	0.990528	No
Brain-Cortex	201	PLTP	ENSG00000100979.14	20	45898821	45912155	0.00236494	0.00348699	0.498509	18289	0.971816	No
Brain-Cortex	201	PCIF1	ENSG00000100982.11	20	45934628	45948023	-0.000299124	0.0019777	0.87995	18289	0.996311	No
Brain-Cortex	201	ZNF335	ENSG00000198026.7	20	45948653	45972172	0.0031039	0.00196522	0.116006	18289	0.883649	No
Brain-Cortex	201	MMP9	ENSG00000100985.7	20	46008908	46016561	-0.0144935	0.0180089	0.422005	18289	0.961402	No
Brain-Cortex	201	SLC12A5	ENSG00000124140.13	20	46022843	46060152	0.00202994	0.00237233	0.393323	18289	0.954646	No
Brain-Cortex	201	NCOA5	ENSG00000124160.11	20	46060985	46089952	-0.000448679	0.00284377	0.874811	18289	0.99501	No
Brain-Cortex	201	CD40	ENSG00000101017.13	20	46118272	46129863	-0.00873475	0.00515225	0.0917521	18289	0.874263	No
Brain-Cortex	201	RP5-998H6.2	ENSG00000229957.1	20	46168404	46171237	0.00732805	0.0171218	0.669169	18289	0.990528	No
Brain-Cortex	201	CDH22	ENSG00000149654.9	20	46173733	46308498	0.00503857	0.00367919	0.172566	18289	0.922887	No
Brain-Cortex	201	SLC35C2	ENSG00000080189.14	20	46345980	46364458	0.00342076	0.00250745	0.174206	18289	0.922887	No
Brain-Cortex	201	ELMO2	ENSG00000062598.17	20	46366049	46432985	0.00240325	0.00190224	0.208096	18289	0.934944	No
Brain-Cortex	201	ZNF334	ENSG00000198185.11	20	46499630	46513559	0.00139979	0.00361935	0.699398	18289	0.990528	No
Brain-Cortex	201	SLC13A3	ENSG00000158296.13	20	46557823	46676075	-0.00366669	0.00595233	0.538671	18289	0.979664	No
Brain-Cortex	201	TP53RK	ENSG00000172315.5	20	46684365	46689658	-0.00198641	0.00269839	0.462604	18289	0.968017	No
Brain-Cortex	201	RP1-28H20.3	ENSG00000271784.1	20	46689780	46690289	-0.000813917	0.0138134	0.95308	18289	0.99888	No
Brain-Cortex	201	SLC2A10	ENSG00000197496.5	20	46709487	46736347	0.00260086	0.00407311	0.523936	18289	0.977999	No
Brain-Cortex	201	EYA2	ENSG00000064655.18	20	46894624	47188844	-0.000592536	0.00311346	0.849279	18289	0.99349	No
Brain-Cortex	201	ZMYND8	ENSG00000101040.19	20	47209214	47356889	0.000158501	0.00264603	0.952301	18289	0.99888	No
Brain-Cortex	201	NCOA3	ENSG00000124151.18	20	47501902	47656877	0.000568866	0.00209044	0.785837	18289	0.992955	No
Brain-Cortex	201	SULF2	ENSG00000196562.14	20	47656912	47786616	-0.000208649	0.00364084	0.954364	18289	0.99888	No
Brain-Cortex	201	PREX1	ENSG00000124126.13	20	48624252	48827883	2.77885e-05	0.00273294	0.991899	18289	0.999929	No
Brain-Cortex	201	RP5-906C1.1	ENSG00000278231.1	20	48821688	48849458	-0.0452331	0.0171915	0.00925241	18289	0.696368	No
Brain-Cortex	201	ARFGEF2	ENSG00000124198.8	20	48921890	49036693	-0.00474855	0.00222787	0.0344178	18289	0.818875	No
Brain-Cortex	201	CSE1L	ENSG00000124207.16	20	49046246	49096960	0.00269155	0.00205987	0.193004	18289	0.927986	No
Brain-Cortex	201	STAU1	ENSG00000124214.19	20	49113339	49188367	0.00150275	0.00128989	0.245559	18289	0.942702	No
Brain-Cortex	201	DDX27	ENSG00000124228.14	20	49219295	49244077	-0.000276025	0.00210428	0.895786	18289	0.99792	No
Brain-Cortex	201	ZNFX1	ENSG00000124201.14	20	49237946	49278177	0.00182999	0.00234939	0.437054	18289	0.964016	No
Brain-Cortex	201	KCNB1	ENSG00000158445.9	20	49293394	49484297	-0.00214347	0.00208158	0.304525	18289	0.950061	No
Brain-Cortex	201	PTGIS	ENSG00000124212.5	20	49503874	49568146	0.0177317	0.00887762	0.0473019	18289	0.839534	No
Brain-Cortex	201	B4GALT5	ENSG00000158470.5	20	49632945	49713878	-0.00355257	0.00213787	0.0983171	18289	0.879459	No
Brain-Cortex	201	SLC9A8	ENSG00000197818.11	20	49812713	49892242	0.000795555	0.00248304	0.749042	18289	0.990601	No
Brain-Cortex	201	SPATA2	ENSG00000158480.10	20	49903391	49915508	0.00113362	0.00243699	0.642373	18289	0.990011	No
Brain-Cortex	201	RNF114	ENSG00000124226.10	20	49936336	49953892	0.00206912	0.00176368	0.242279	18289	0.942702	No
Brain-Cortex	201	SNAI1	ENSG00000124216.3	20	49982999	49988886	0.0102082	0.00672518	0.130802	18289	0.899457	No
Brain-Cortex	201	UBE2V1	ENSG00000244687.11	20	50081124	50115959	0.00131498	0.00145616	0.367713	18289	0.952894	No
Brain-Cortex	201	TMEM189	ENSG00000240849.10	20	50118254	50153734	-0.000905387	0.0023267	0.697643	18289	0.990528	No
Brain-Cortex	201	RP11-112L6.3	ENSG00000237595.3	20	50162765	50166102	0.0104984	0.0224271	0.640275	18289	0.990011	No
Brain-Cortex	201	LINC01273	ENSG00000231742.5	20	50172550	50176671	-0.000881641	0.0104731	0.933006	18289	0.997949	No
Brain-Cortex	201	CEBPB	ENSG00000172216.5	20	50190734	50192689	-0.00393005	0.00406393	0.33482	18289	0.952894	No
Brain-Cortex	201	SMIM25	ENSG00000224397.5	20	50267486	50279795	0.00139187	0.0167535	0.933882	18289	0.997949	No
Brain-Cortex	201	LINC01270	ENSG00000203999.8	20	50292720	50314922	0.00133781	0.00912501	0.883606	18289	0.9971	No
Brain-Cortex	201	PTPN1	ENSG00000196396.9	20	50510321	50585241	0.00141941	0.00203379	0.486136	18289	0.9693	No
Brain-Cortex	201	FAM65C	ENSG00000042062.11	20	50586108	50691528	0.00150475	0.00660643	0.820085	18289	0.992955	No
Brain-Cortex	201	PARD6B	ENSG00000124171.8	20	50731544	50756795	-0.00428032	0.00500315	0.393404	18289	0.954646	No
Brain-Cortex	201	BCAS4	ENSG00000124243.17	20	50794894	50882676	0.000504239	0.00187799	0.788624	18289	0.992955	No
Brain-Cortex	201	ADNP	ENSG00000101126.15	20	50888919	50931240	0.00178911	0.0015338	0.244983	18289	0.942702	No
Brain-Cortex	201	DPM1	ENSG00000000419.12	20	50934867	50958555	-0.00296185	0.00232479	0.204305	18289	0.934944	No
Brain-Cortex	201	MOCS3	ENSG00000124217.4	20	50958826	50963931	-0.00142602	0.00278072	0.608706	18289	0.988971	No
Brain-Cortex	201	KCNG1	ENSG00000026559.13	20	51003656	51023129	0.00439061	0.00593656	0.460519	18289	0.968017	No
Brain-Cortex	201	NFATC2	ENSG00000101096.19	20	51386957	51562831	-0.00584176	0.00582306	0.317114	18289	0.952592	No
Brain-Cortex	201	ATP9A	ENSG00000054793.13	20	51596514	51768634	-0.00430711	0.00179272	0.0173033	18289	0.734078	No
Brain-Cortex	201	SALL4	ENSG00000101115.12	20	51782331	51802520	-0.0133001	0.0113577	0.243147	18289	0.942702	No
Brain-Cortex	201	ZFP64	ENSG00000020256.19	20	52051663	52204308	0.002092	0.0024449	0.393332	18289	0.954646	No
Brain-Cortex	201	TSHZ2	ENSG00000182463.15	20	52972407	53495330	0.00266656	0.00640433	0.677639	18289	0.990528	No
Brain-Cortex	201	ZNF217	ENSG00000171940.13	20	53567065	53609907	0.000257579	0.00423731	0.951596	18289	0.99888	No
Brain-Cortex	201	BCAS1	ENSG00000064787.13	20	53936777	54070594	0.00122993	0.00698051	0.86034	18289	0.99349	No
Brain-Cortex	201	CYP24A1	ENSG00000019186.9	20	54153449	54173973	-0.0145719	0.0192189	0.449325	18289	0.967018	No
Brain-Cortex	201	PFDN4	ENSG00000101132.9	20	54207847	54228052	-0.000154075	0.00231481	0.947006	18289	0.99888	No
Brain-Cortex	201	DOK5	ENSG00000101134.11	20	54475597	54651171	0.00274013	0.00296759	0.357066	18289	0.952894	No
Brain-Cortex	201	CBLN4	ENSG00000054803.3	20	55997440	56005472	-0.00193362	0.00424938	0.649635	18289	0.990011	No
Brain-Cortex	201	FAM210B	ENSG00000124098.9	20	56358915	56368663	0.00273991	0.00262792	0.298533	18289	0.948058	No
Brain-Cortex	201	AURKA	ENSG00000087586.17	20	56369389	56392337	0.00567385	0.0050442	0.262169	18289	0.946706	No
Brain-Cortex	201	CSTF1	ENSG00000101138.11	20	56392371	56406369	-7.53528e-05	0.00206717	0.970962	18289	0.99888	No
Brain-Cortex	201	CASS4	ENSG00000087589.16	20	56412112	56460387	0.00812567	0.00871405	0.352345	18289	0.952894	No
Brain-Cortex	201	RTFDC1	ENSG00000022277.12	20	56468585	56519449	0.000449669	0.00144609	0.756197	18289	0.990601	No
Brain-Cortex	201	GCNT7	ENSG00000124091.9	20	56491492	56525803	-0.00584353	0.0152166	0.701417	18289	0.990528	No
Brain-Cortex	201	FAM209A	ENSG00000124103.8	20	56524486	56526142	0.0224644	0.0196673	0.254887	18289	0.946151	No
Brain-Cortex	201	FAM209B	ENSG00000213714.1	20	56533246	56536520	-0.00522904	0.0131509	0.691386	18289	0.990528	No
Brain-Cortex	201	TFAP2C	ENSG00000087510.6	20	56629302	56639283	0.0168281	0.00891207	0.0606119	18289	0.858903	No
Brain-Cortex	201	BMP7	ENSG00000101144.12	20	57168748	57266629	-0.000964166	0.00323451	0.765982	18289	0.991564	No
Brain-Cortex	201	RP4-813D12.3	ENSG00000226308.1	20	57266797	57282998	-0.00990137	0.00614165	0.108687	18289	0.881402	No
Brain-Cortex	201	RAE1	ENSG00000101146.12	20	57351010	57379211	0.00268024	0.00209306	0.202012	18289	0.93371	No
Brain-Cortex	201	MTRNR2L3	ENSG00000256222.2	20	57358442	57359980	0.0325593	0.0206369	0.116395	18289	0.884154	No
Brain-Cortex	201	RBM38	ENSG00000132819.16	20	57391407	57409333	0.00440482	0.00302146	0.146636	18289	0.903104	No
Brain-Cortex	201	PCK1	ENSG00000124253.10	20	57561080	57568112	0.0273745	0.02176	0.210025	18289	0.934944	No
Brain-Cortex	201	ZBP1	ENSG00000124256.14	20	57603846	57620576	0.0121999	0.0182864	0.505532	18289	0.973741	No
Brain-Cortex	201	PMEPA1	ENSG00000124225.15	20	57648392	57709902	-0.00483523	0.0035468	0.174511	18289	0.922887	No
Brain-Cortex	201	RAB22A	ENSG00000124209.3	20	58309696	58367507	-3.88155e-05	0.00158351	0.980471	18289	0.999228	No
Brain-Cortex	201	VAPB	ENSG00000124164.15	20	58389122	58451101	-0.000733463	0.00178973	0.68243	18289	0.990528	No
Brain-Cortex	201	LINC01711	ENSG00000268941.2	20	58634772	58635738	-0.000724881	0.0209117	0.972386	18289	0.998931	No
Brain-Cortex	201	STX16	ENSG00000124222.22	20	58651253	58679526	0.000518711	0.00169438	0.759857	18289	0.990601	No
Brain-Cortex	201	NPEPL1	ENSG00000215440.11	20	58689131	58715844	-0.00688599	0.00335127	0.041357	18289	0.822407	No
Brain-Cortex	201	RP4-806M20.4	ENSG00000268649.5	20	58817132	58817725	-0.0183141	0.020122	0.363966	18289	0.952894	No
Brain-Cortex	201	GNAS	ENSG00000087460.24	20	58840845	58911192	-0.000617933	0.00189957	0.745333	18289	0.990601	No
Brain-Cortex	201	NELFCD	ENSG00000101158.13	20	58981208	58995133	0.00245888	0.00162308	0.131549	18289	0.899457	No
Brain-Cortex	201	CTSZ	ENSG00000101160.13	20	58995185	59007247	-0.00523718	0.00280995	0.0639879	18289	0.858903	No
Brain-Cortex	201	TUBB1	ENSG00000101162.3	20	59019254	59025466	-0.00160755	0.0141659	0.909777	18289	0.99792	No
Brain-Cortex	201	ATP5E	ENSG00000124172.9	20	59026655	59032382	-0.00172403	0.00262667	0.512438	18289	0.976004	No
Brain-Cortex	201	PRELID3B	ENSG00000101166.15	20	59033145	59042909	0.000256676	0.00246316	0.917122	18289	0.997949	No
Brain-Cortex	201	ZNF831	ENSG00000124203.6	20	59123381	59259113	-0.0024034	0.0052128	0.645317	18289	0.990011	No
Brain-Cortex	201	EDN3	ENSG00000124205.15	20	59300427	59325992	-0.000132212	0.00784944	0.98658	18289	0.999636	No
Brain-Cortex	201	PHACTR3	ENSG00000087495.16	20	59577509	59847711	0.000993587	0.00222497	0.655731	18289	0.99007	No
Brain-Cortex	201	SYCP2	ENSG00000196074.12	20	59863563	59933655	0.00358163	0.00387162	0.35616	18289	0.952894	No
Brain-Cortex	201	FAM217B	ENSG00000196227.10	20	59933764	59948680	-0.00262834	0.00196745	0.183275	18289	0.927699	No
Brain-Cortex	201	PPP1R3D	ENSG00000132825.6	20	59936668	59940297	0.00832	0.00293574	0.00512451	18289	0.60793	No
Brain-Cortex	201	CDH26	ENSG00000124215.16	20	59958427	60034011	0.00690598	0.00605298	0.255426	18289	0.946482	No
Brain-Cortex	201	C20orf197	ENSG00000176659.7	20	60055925	60072953	-0.00635623	0.0142259	0.655556	18289	0.99007	No
Brain-Cortex	201	RP5-1017F8.2	ENSG00000276093.1	20	60083360	60083872	0.0063021	0.0277463	0.820579	18289	0.992955	No
Brain-Cortex	201	MIR646HG	ENSG00000228340.5	20	60087840	60527458	-0.0055726	0.0156947	0.72296	18289	0.990601	No
Brain-Cortex	201	RP5-1016A21.1	ENSG00000276627.1	20	60761874	60767279	0.0151603	0.0131166	0.249302	18289	0.943274	No
Brain-Cortex	201	CDH4	ENSG00000179242.15	20	61252426	61940617	0.00412483	0.00299784	0.170562	18289	0.922499	No
Brain-Cortex	201	RP5-827E24.1	ENSG00000277270.1	20	61434625	61437547	0.0140494	0.00998765	0.161258	18289	0.916453	No
Brain-Cortex	201	TAF4	ENSG00000130699.18	20	61953469	62065810	0.000570998	0.00198155	0.77356	18289	0.992579	No
Brain-Cortex	201	RP11-11M20.4	ENSG00000283078.1	20	62066830	62068437	0.00277563	0.0039726	0.485651	18289	0.9693	No
Brain-Cortex	201	LSM14B	ENSG00000149657.19	20	62122461	62135378	-0.000426929	0.0017974	0.812521	18289	0.992955	No
Brain-Cortex	201	PSMA7	ENSG00000101182.14	20	62136735	62143440	-0.00211553	0.00178957	0.238716	18289	0.942187	No
Brain-Cortex	201	SS18L1	ENSG00000184402.14	20	62143795	62182484	0.00199789	0.00188359	0.290265	18289	0.946706	No
Brain-Cortex	201	MTG2	ENSG00000101181.17	20	62183029	62203568	-0.00174354	0.00254322	0.493876	18289	0.969944	No
Brain-Cortex	201	HRH3	ENSG00000101180.15	20	62214970	62220267	-0.00227282	0.00455249	0.618218	18289	0.988971	No
Brain-Cortex	201	OSBPL2	ENSG00000130703.15	20	62231922	62296213	-0.000572307	0.00140111	0.68342	18289	0.990528	No
Brain-Cortex	201	ADRM1	ENSG00000130706.12	20	62302093	62308855	0.00156513	0.00183793	0.395591	18289	0.955362	No
Brain-Cortex	201	LAMA5	ENSG00000130702.15	20	62307955	62367312	-0.000226237	0.00399616	0.954916	18289	0.99888	No
Brain-Cortex	201	RPS21	ENSG00000171858.17	20	62387116	62388520	-0.00705405	0.00374593	0.0613058	18289	0.858903	No
Brain-Cortex	201	CABLES2	ENSG00000149679.11	20	62388632	62407285	0.00366164	0.00296253	0.218084	18289	0.936336	No
Brain-Cortex	201	RBBP8NL	ENSG00000130701.3	20	62410237	62427533	0.0278056	0.0240469	0.249096	18289	0.943274	No
Brain-Cortex	201	SLCO4A1	ENSG00000101187.15	20	62642445	62685785	0.00519908	0.0072938	0.476893	18289	0.968017	No
Brain-Cortex	201	NTSR1	ENSG00000101188.4	20	62708837	62762771	-0.00926182	0.00794315	0.24516	18289	0.942702	No
Brain-Cortex	201	MRGBP	ENSG00000101189.6	20	62796453	62801738	0.000278049	0.00230591	0.904158	18289	0.99792	No
Brain-Cortex	201	OGFR	ENSG00000060491.16	20	62804835	62814000	-0.00463833	0.0027392	0.0921352	18289	0.874263	No
Brain-Cortex	201	COL9A3	ENSG00000092758.15	20	62816244	62841114	-0.00670805	0.00483486	0.167034	18289	0.919734	No
Brain-Cortex	201	TCFL5	ENSG00000101190.12	20	62841160	62861763	-0.00185815	0.00481993	0.700314	18289	0.990528	No
Brain-Cortex	201	DIDO1	ENSG00000101191.16	20	62877738	62937952	0.00157006	0.00166548	0.347103	18289	0.952894	No
Brain-Cortex	201	RP4-563E14.1	ENSG00000273759.1	20	62928621	62929297	-0.00788282	0.00739526	0.287891	18289	0.946706	No
Brain-Cortex	201	GID8	ENSG00000101193.7	20	62938119	62948475	0.00125944	0.00140997	0.37293	18289	0.952894	No
Brain-Cortex	201	SLC17A9	ENSG00000101194.17	20	62952647	62969585	-0.00549419	0.00637126	0.389655	18289	0.954646	No
Brain-Cortex	201	HAR1B	ENSG00000231133.6	20	63095493	63102141	0.0044698	0.00730369	0.54132	18289	0.979664	No
Brain-Cortex	201	HAR1A	ENSG00000225978.3	20	63102320	63104386	0.00526171	0.00567904	0.355427	18289	0.952894	No
Brain-Cortex	201	RP5-963E22.4	ENSG00000231977.1	20	63166797	63180903	-0.0157697	0.0150008	0.294559	18289	0.946739	No
Brain-Cortex	201	YTHDF1	ENSG00000149658.17	20	63195429	63216234	-0.00174044	0.00262092	0.507507	18289	0.974179	No
Brain-Cortex	201	RP5-963E22.6	ENSG00000273821.1	20	63218041	63218502	0.00296212	0.0210199	0.888092	18289	0.99792	No
Brain-Cortex	201	BIRC7	ENSG00000101197.12	20	63235883	63240507	0.0222695	0.018314	0.225594	18289	0.936336	No
Brain-Cortex	201	NKAIN4	ENSG00000101198.14	20	63240784	63272694	0.00462981	0.00808704	0.567703	18289	0.983282	No
Brain-Cortex	201	ARFGAP1	ENSG00000101199.12	20	63272785	63289793	-0.00148755	0.00182724	0.416671	18289	0.960377	No
Brain-Cortex	201	COL20A1	ENSG00000101203.16	20	63293186	63334851	0.00212161	0.00838438	0.800525	18289	0.992955	No
Brain-Cortex	201	CHRNA4	ENSG00000101204.16	20	63343223	63378401	0.000397746	0.00428136	0.926085	18289	0.997949	No
Brain-Cortex	201	KCNQ2	ENSG00000075043.18	20	63400210	63472677	0.00105784	0.00274605	0.700531	18289	0.990528	No
Brain-Cortex	201	EEF1A2	ENSG00000101210.10	20	63488013	63499315	0.00191222	0.00267475	0.475594	18289	0.968017	No
Brain-Cortex	201	PPDPF	ENSG00000125534.9	20	63520724	63522206	0.00220952	0.00387443	0.5692	18289	0.983282	No
Brain-Cortex	201	PTK6	ENSG00000101213.6	20	63528001	63537370	-0.000221809	0.00632897	0.972082	18289	0.99888	No
Brain-Cortex	201	SRMS	ENSG00000125508.3	20	63540810	63547504	0.00864329	0.0159326	0.588156	18289	0.986474	No
Brain-Cortex	201	FNDC11	ENSG00000125531.6	20	63547891	63556708	-0.0108124	0.0144107	0.454058	18289	0.968017	No
Brain-Cortex	201	HELZ2	ENSG00000130589.16	20	63558086	63574239	-0.00481169	0.00698719	0.491939	18289	0.969689	No
Brain-Cortex	201	GMEB2	ENSG00000101216.10	20	63587602	63627041	0.00558124	0.00239886	0.0211049	18289	0.756839	No
Brain-Cortex	201	STMN3	ENSG00000197457.9	20	63639705	63657682	0.00396483	0.00223518	0.0777911	18289	0.866083	No
Brain-Cortex	201	RTEL1	ENSG00000258366.7	20	63657810	63696253	-0.00314076	0.00278266	0.26054	18289	0.946706	No
Brain-Cortex	201	TNFRSF6B	ENSG00000243509.4	20	63696668	63698641	-0.00795934	0.00598563	0.185295	18289	0.927699	No
Brain-Cortex	201	ARFRP1	ENSG00000101246.19	20	63698685	63708025	0.00145442	0.00159564	0.363261	18289	0.952894	No
Brain-Cortex	201	ZGPAT	ENSG00000197114.11	20	63708035	63736142	0.000193382	0.00227385	0.93232	18289	0.997949	No
Brain-Cortex	201	LIME1	ENSG00000203896.9	20	63736283	63739103	0.00084387	0.00323146	0.794283	18289	0.992955	No
Brain-Cortex	201	SLC2A4RG	ENSG00000125520.13	20	63739861	63743505	0.000125849	0.00336082	0.970171	18289	0.99888	No
Brain-Cortex	201	ZBTB46	ENSG00000130584.10	20	63743666	63831244	0.00243091	0.00249315	0.330858	18289	0.952894	No
Brain-Cortex	201	TPD52L2	ENSG00000101150.17	20	63865228	63891545	0.00239347	0.00173737	0.170035	18289	0.922376	No
Brain-Cortex	201	DNAJC5	ENSG00000101152.10	20	63895182	63936031	0.00223574	0.00142525	0.118492	18289	0.887663	No
Brain-Cortex	201	UCKL1	ENSG00000198276.15	20	63939829	63951126	-0.00301868	0.00220946	0.173573	18289	0.922887	No
Brain-Cortex	201	ZNF512B	ENSG00000196700.8	20	63956986	63969865	-0.00112855	0.00195121	0.563731	18289	0.983282	No
Brain-Cortex	201	SAMD10	ENSG00000130590.13	20	63974113	63980008	-0.000450571	0.0028562	0.87483	18289	0.99501	No
Brain-Cortex	201	PRPF6	ENSG00000101161.7	20	63981135	64033100	-0.000145685	0.00187102	0.938023	18289	0.997993	No
Brain-Cortex	201	LINC00176	ENSG00000196421.8	20	64036175	64039962	-9.33598e-05	0.00634028	0.988268	18289	0.999876	No
Brain-Cortex	201	SOX18	ENSG00000203883.6	20	64047582	64049641	0.0024787	0.00996924	0.803928	18289	0.992955	No
Brain-Cortex	201	TCEA2	ENSG00000171703.16	20	64049836	64072347	-0.00128433	0.00149976	0.392943	18289	0.954646	No
Brain-Cortex	201	RGS19	ENSG00000171700.13	20	64073181	64079988	0.00589576	0.00328987	0.0748063	18289	0.866083	No
Brain-Cortex	201	OPRL1	ENSG00000125510.15	20	64080173	64100643	0.00452742	0.00571902	0.429616	18289	0.962435	No
Brain-Cortex	201	LKAAEAR1	ENSG00000171695.10	20	64083380	64084359	0.000903838	0.00869829	0.917357	18289	0.997949	No
Brain-Cortex	201	NPBWR2	ENSG00000125522.3	20	64105820	64107171	-0.00343056	0.017837	0.847703	18289	0.99349	No
Brain-Cortex	201	MYT1	ENSG00000196132.11	20	64151791	64242253	-0.00319891	0.0043959	0.467746	18289	0.968017	No
Brain-Cortex	201	PCMTD2	ENSG00000203880.11	20	64255695	64287821	-0.00098672	0.00233893	0.673627	18289	0.990528	No
Brain-Cortex	201	LINC00266-1	ENSG00000149656.8	20	64294891	64313132	0.0131956	0.014918	0.37759	18289	0.952894	No
Brain-Cortex	201	CH507-9B2.1	ENSG00000277117.4	21	5022493	5040666	0.00189805	0.0335434	0.954939	18289	0.99888	No
Brain-Cortex	201	CH507-9B2.3	ENSG00000280071.3	21	5079294	5128425	0.00480167	0.0124352	0.699856	18289	0.990528	No
Brain-Cortex	201	CH507-9B2.5	ENSG00000275464.4	21	5130871	5154734	0.00201324	0.0135681	0.88221	18289	0.996968	No
Brain-Cortex	201	CH507-9B2.9	ENSG00000280433.1	21	5155499	5163695	0.00219008	0.00507653	0.666688	18289	0.990528	No
Brain-Cortex	201	CH507-42P11.8	ENSG00000275993.2	21	6111134	6123739	0.00446713	0.0166703	0.789031	18289	0.992955	No
Brain-Cortex	201	CBSL	ENSG00000274276.4	21	6444869	6468040	-0.00832693	0.0433252	0.847806	18289	0.99349	No
Brain-Cortex	201	U2AF1L5	ENSG00000275895.6	21	6484623	6499256	0.0160185	0.0315085	0.611809	18289	0.988971	No
Brain-Cortex	201	CH507-513H4.5	ENSG00000281383.1	21	8254592	8255514	0.00611158	0.0236092	0.796038	18289	0.992955	No
Brain-Cortex	201	CH507-513H4.3	ENSG00000281181.1	21	8437629	8438551	-0.00979999	0.0320033	0.759795	18289	0.990601	No
Brain-Cortex	201	bP-21264C1.2	ENSG00000278932.3	21	9325013	9368775	-0.00875375	0.0248559	0.725118	18289	0.990601	No
Brain-Cortex	201	LIPI	ENSG00000188992.11	21	14108813	14210891	-0.0171944	0.0173825	0.323911	18289	0.952894	No
Brain-Cortex	201	RBM11	ENSG00000185272.13	21	14216130	14228372	0.00142573	0.00371165	0.701343	18289	0.990528	No
Brain-Cortex	201	HSPA13	ENSG00000155304.5	21	14371115	14383484	-0.00723746	0.00259225	0.00580815	18289	0.636481	No
Brain-Cortex	201	SAMSN1	ENSG00000155307.17	21	14485228	14583402	0.0142158	0.0064009	0.0276116	18289	0.782897	No
Brain-Cortex	201	AF127936.3	ENSG00000232884.7	21	14746762	14753863	0.00975032	0.013825	0.481561	18289	0.968017	No
Brain-Cortex	201	AF127936.5	ENSG00000226751.2	21	14761710	14763090	0.00326557	0.01787	0.855208	18289	0.99349	No
Brain-Cortex	201	AF127936.7	ENSG00000281903.2	21	14819699	14918533	-0.00310559	0.00756921	0.682083	18289	0.990528	No
Brain-Cortex	201	NRIP1	ENSG00000180530.10	21	14961235	15065936	-0.00787779	0.00262745	0.00310153	18289	0.566812	No
Brain-Cortex	201	AJ006998.2	ENSG00000229425.2	21	15370500	15627342	0.0109402	0.00600054	0.0699404	18289	0.864495	No
Brain-Cortex	201	USP25	ENSG00000155313.15	21	15730025	15880069	-0.000647044	0.00182094	0.722757	18289	0.990601	No
Brain-Cortex	201	MIR99AHG	ENSG00000215386.11	21	15928296	16627397	-0.00480169	0.00326048	0.142589	18289	0.903104	No
Brain-Cortex	201	AP001172.2	ENSG00000270071.1	21	16291791	16308133	-0.00936016	0.0166678	0.575111	18289	0.984662	No
Brain-Cortex	201	AP000473.5	ENSG00000228798.1	21	16630827	16640683	-0.000951372	0.00724128	0.895621	18289	0.99792	No
Brain-Cortex	201	AP000473.8	ENSG00000270093.1	21	16643529	16645065	-0.00418526	0.00873668	0.632491	18289	0.990011	No
Brain-Cortex	201	LINC01549	ENSG00000232560.6	21	17438890	17449185	0.00805192	0.0152937	0.599201	18289	0.988484	No
Brain-Cortex	201	CXADR	ENSG00000154639.18	21	17512382	17593579	-0.00273226	0.00370641	0.461984	18289	0.968017	No
Brain-Cortex	201	BTG3	ENSG00000154640.14	21	17593653	17612947	0.000706673	0.00405752	0.861934	18289	0.99349	No
Brain-Cortex	201	C21orf91	ENSG00000154642.10	21	17788967	17819386	-0.000157253	0.00504814	0.975184	18289	0.998936	No
Brain-Cortex	201	CHODL	ENSG00000154645.13	21	17901263	18267373	0.028252	0.011726	0.0169952	18289	0.734078	No
Brain-Cortex	201	LINC00320	ENSG00000224924.6	21	20742590	20803216	-0.00216687	0.00539499	0.688425	18289	0.990528	No
Brain-Cortex	201	NCAM2	ENSG00000154654.14	21	20998315	21543329	-0.00503008	0.00275778	0.0698258	18289	0.864495	No
Brain-Cortex	201	D21S2088E	ENSG00000228592.1	21	23361104	23384861	0.0192818	0.018816	0.306862	18289	0.951396	No
Brain-Cortex	201	LINC00158	ENSG00000185433.8	21	25385820	25431701	0.00325198	0.00694754	0.6403	18289	0.990011	No
Brain-Cortex	201	MIR155HG	ENSG00000234883.5	21	25561909	25575168	-0.0176916	0.0139522	0.206439	18289	0.934944	No
Brain-Cortex	201	MRPL39	ENSG00000154719.13	21	25585656	25607517	0.00226877	0.00271122	0.403816	18289	0.958588	No
Brain-Cortex	201	JAM2	ENSG00000154721.14	21	25639272	25717562	0.00582776	0.00350416	0.0980428	18289	0.879459	No
Brain-Cortex	201	ATP5J	ENSG00000154723.12	21	25717661	25735673	-0.000154824	0.00214088	0.94243	18289	0.998731	No
Brain-Cortex	201	GABPA	ENSG00000154727.10	21	25734570	25772460	-0.00264278	0.00255888	0.303096	18289	0.949557	No
Brain-Cortex	201	APP	ENSG00000142192.20	21	25880550	26171128	-0.00499476	0.002371	0.0365459	18289	0.818875	No
Brain-Cortex	201	AP000230.1	ENSG00000273492.5	21	26170871	26217381	-0.00949912	0.00881167	0.282477	18289	0.946706	No
Brain-Cortex	201	CYYR1	ENSG00000166265.11	21	26466209	26573284	0.00519737	0.005338	0.331542	18289	0.952894	No
Brain-Cortex	201	ADAMTS1	ENSG00000154734.14	21	26835747	26845409	0.0143824	0.00965036	0.137894	18289	0.903104	No
Brain-Cortex	201	ADAMTS5	ENSG00000154736.5	21	26917912	26966513	0.00941198	0.0074845	0.2102	18289	0.934944	No
Brain-Cortex	201	AF131217.1	ENSG00000232855.6	21	28439346	28674848	0.00668202	0.0111559	0.54995	18289	0.981789	No
Brain-Cortex	201	N6AMT1	ENSG00000156239.11	21	28872191	28885371	0.000827233	0.00357194	0.817119	18289	0.992955	No
Brain-Cortex	201	LTN1	ENSG00000198862.13	21	28928144	28992956	-0.00190619	0.0019164	0.321239	18289	0.952746	No
Brain-Cortex	201	RWDD2B	ENSG00000156253.6	21	29004384	29019378	-0.00194243	0.00462482	0.674988	18289	0.990528	No
Brain-Cortex	201	USP16	ENSG00000156256.14	21	29025709	29054488	-0.00155803	0.00201092	0.439489	18289	0.964016	No
Brain-Cortex	201	CCT8	ENSG00000156261.12	21	29055805	29073797	0.0033075	0.00190525	0.0842865	18289	0.867657	No
Brain-Cortex	201	MAP3K7CL	ENSG00000156265.15	21	29077471	29175889	-0.000447099	0.00759333	0.953113	18289	0.99888	No
Brain-Cortex	201	BACH1	ENSG00000156273.15	21	29218861	29630751	-0.00230666	0.00294967	0.435245	18289	0.963471	No
Brain-Cortex	201	BACH1-IT2	ENSG00000228817.4	21	29370497	29373709	-0.0130904	0.0218718	0.55026	18289	0.981789	No
Brain-Cortex	201	GRIK1	ENSG00000171189.17	21	29536933	29940033	-0.00235575	0.00458749	0.608223	18289	0.988971	No
Brain-Cortex	201	TIAM1	ENSG00000156299.13	21	31118416	31559977	-0.0028326	0.00306607	0.356806	18289	0.952894	No
Brain-Cortex	201	AP000253.1	ENSG00000234509.1	21	31653593	31659500	-0.0144595	0.0120661	0.232361	18289	0.938941	No
Brain-Cortex	201	SOD1	ENSG00000142168.14	21	31659622	31668931	0.000526123	0.00193983	0.786533	18289	0.992955	No
Brain-Cortex	201	SCAF4	ENSG00000156304.14	21	31671033	31732075	0.000586159	0.00181183	0.746681	18289	0.990601	No
Brain-Cortex	201	AP000255.6	ENSG00000273091.1	21	31735732	31736407	0.0142854	0.0112648	0.206392	18289	0.934944	No
Brain-Cortex	201	HUNK	ENSG00000142149.8	21	31873315	32044633	0.00500495	0.00465076	0.283305	18289	0.946706	No
Brain-Cortex	201	LINC00159	ENSG00000230323.5	21	32080316	32197813	0.0298919	0.0211921	0.160121	18289	0.916453	No
Brain-Cortex	201	AP000265.1	ENSG00000261610.1	21	32259804	32261585	0.0166832	0.0242754	0.492815	18289	0.969689	No
Brain-Cortex	201	MIS18A	ENSG00000159055.3	21	32268219	32279069	0.00117802	0.00319585	0.712855	18289	0.990528	No
Brain-Cortex	201	URB1	ENSG00000142207.6	21	32311018	32393026	0.00131397	0.00224535	0.559153	18289	0.982158	No
Brain-Cortex	201	URB1-AS1	ENSG00000256073.3	21	32393130	32393960	0.00643782	0.00392161	0.102423	18289	0.881402	No
Brain-Cortex	201	EVA1C	ENSG00000166979.12	21	32412042	32515397	0.00296688	0.00336956	0.379771	18289	0.952894	No
Brain-Cortex	201	TCP10L	ENSG00000242220.6	21	32575882	32587373	0.000212919	0.00477861	0.96451	18289	0.99888	No
Brain-Cortex	201	C21orf59	ENSG00000159079.18	21	32592079	32612866	-0.00061231	0.00194022	0.752683	18289	0.990601	No
Brain-Cortex	201	SYNJ1	ENSG00000159082.17	21	32628759	32728048	-0.000786188	0.00194254	0.686166	18289	0.990528	No
Brain-Cortex	201	PAXBP1	ENSG00000159086.14	21	32733899	32771858	-0.00137932	0.00241807	0.569108	18289	0.983282	No
Brain-Cortex	201	C21orf62	ENSG00000205929.10	21	32793564	32813743	0.00618672	0.0198154	0.755238	18289	0.990601	No
Brain-Cortex	201	OLIG2	ENSG00000205927.4	21	33025845	33029196	0.00171319	0.00486097	0.724925	18289	0.990601	No
Brain-Cortex	201	OLIG1	ENSG00000184221.12	21	33070144	33072420	-0.00382472	0.00356903	0.285323	18289	0.946706	No
Brain-Cortex	201	IFNAR2	ENSG00000159110.19	21	33229901	33263872	0.00256763	0.00292023	0.380441	18289	0.952894	No
Brain-Cortex	201	IL10RB	ENSG00000243646.9	21	33266358	33310187	-0.00354875	0.00439992	0.420997	18289	0.961131	No
Brain-Cortex	201	IFNAR1	ENSG00000142166.12	21	33324477	33359862	0.00338448	0.00199	0.0907285	18289	0.874154	No
Brain-Cortex	201	IFNGR2	ENSG00000159128.14	21	33402896	33479348	0.00111956	0.00218121	0.608393	18289	0.988971	No
Brain-Cortex	201	TMEM50B	ENSG00000142188.16	21	33432485	33480011	-0.00250721	0.00230917	0.279045	18289	0.946706	No
Brain-Cortex	201	DNAJC28	ENSG00000177692.11	21	33485530	33491720	0.00365125	0.00416177	0.381482	18289	0.952894	No
Brain-Cortex	201	GART	ENSG00000159131.16	21	33503931	33543491	0.000389693	0.00209924	0.852941	18289	0.99349	No
Brain-Cortex	201	SON	ENSG00000159140.19	21	33542893	33577481	-0.000826472	0.00158758	0.603299	18289	0.988971	No
Brain-Cortex	201	DONSON	ENSG00000159147.17	21	33559542	33588708	0.00589479	0.00308728	0.0578126	18289	0.858903	No
Brain-Cortex	201	CRYZL1	ENSG00000205758.11	21	33589341	33643926	0.00297037	0.00243439	0.224005	18289	0.936336	No
Brain-Cortex	201	ITSN1	ENSG00000205726.14	21	33642400	33899861	0.000429401	0.0016579	0.795931	18289	0.992955	No
Brain-Cortex	201	ATP5O	ENSG00000241837.6	21	33903453	33915980	0.0026806	0.00207551	0.198181	18289	0.932746	No
Brain-Cortex	201	MRPS6	ENSG00000243927.5	21	34073224	34143034	0.00172988	0.00312866	0.581011	18289	0.985824	No
Brain-Cortex	201	SLC5A3	ENSG00000198743.6	21	34094863	34106262	-0.0062667	0.00467108	0.181426	18289	0.927699	No
Brain-Cortex	201	LINC00310	ENSG00000227456.7	21	34157724	34190244	-0.0255273	0.0142813	0.0755548	18289	0.866083	No
Brain-Cortex	201	AP000318.2	ENSG00000214955.5	21	34205055	34325034	0.0345449	0.0143	0.0167091	18289	0.734078	No
Brain-Cortex	201	KCNE2	ENSG00000159197.3	21	34364024	34371389	-0.00707939	0.00840936	0.400997	18289	0.957168	No
Brain-Cortex	201	RCAN1	ENSG00000159200.17	21	34513142	34615142	-0.00890043	0.00278839	0.0016693	18289	0.5289	No
Brain-Cortex	201	CLIC6	ENSG00000159212.12	21	34669389	34718227	-0.00873658	0.0170462	0.608917	18289	0.988971	No
Brain-Cortex	201	RUNX1	ENSG00000159216.18	21	34787801	36004667	-0.0124309	0.00582888	0.034318	18289	0.818875	No
Brain-Cortex	201	SETD4	ENSG00000185917.13	21	36034541	36079389	-0.00528727	0.00217079	0.0158454	18289	0.734045	No
Brain-Cortex	201	CBR1	ENSG00000159228.12	21	36070950	36073166	-0.00110187	0.00329391	0.738381	18289	0.990601	No
Brain-Cortex	201	AP000688.29	ENSG00000233393.1	21	36104881	36109690	0.0131667	0.00697985	0.0608621	18289	0.858903	No
Brain-Cortex	201	CBR3	ENSG00000159231.5	21	36134912	36146255	-0.00113325	0.00530658	0.831137	18289	0.992955	No
Brain-Cortex	201	DOPEY2	ENSG00000142197.12	21	36156782	36294274	-0.0038069	0.00254814	0.136939	18289	0.903104	No
Brain-Cortex	201	MORC3	ENSG00000159256.12	21	36333646	36384829	-0.00202929	0.00222607	0.363204	18289	0.952894	No
Brain-Cortex	201	CHAF1B	ENSG00000159259.7	21	36385378	36419015	4.33803e-05	0.00294406	0.98826	18289	0.999876	No
Brain-Cortex	201	AP000696.2	ENSG00000231324.1	21	36632681	36637033	0.0406942	0.0239692	0.0912886	18289	0.874263	No
Brain-Cortex	201	SIM2	ENSG00000159263.15	21	36699133	36749917	0.00463407	0.00406328	0.255613	18289	0.946482	No
Brain-Cortex	201	HLCS	ENSG00000159267.14	21	36750888	36990236	0.000162986	0.00265138	0.951052	18289	0.99888	No
Brain-Cortex	201	AP000704.5	ENSG00000224790.2	21	36968554	36975164	-0.00258079	0.0138827	0.852734	18289	0.99349	No
Brain-Cortex	201	PIGP	ENSG00000185808.13	21	37059170	37073170	0.00423391	0.00318272	0.185118	18289	0.927699	No
Brain-Cortex	201	TTC3	ENSG00000182670.13	21	37073226	37203112	-0.000223595	0.00225928	0.921275	18289	0.997949	No
Brain-Cortex	201	DSCR9	ENSG00000230366.9	21	37208503	37221736	0.00559067	0.0122393	0.648383	18289	0.990011	No
Brain-Cortex	201	DSCR3	ENSG00000157538.13	21	37223420	37267783	0.00111173	0.00178942	0.535208	18289	0.979664	No
Brain-Cortex	201	AP001432.14	ENSG00000242553.1	21	37237404	37237744	-0.0118531	0.0130492	0.36492	18289	0.952894	No
Brain-Cortex	201	DYRK1A	ENSG00000157540.19	21	37365933	37517450	-0.000410408	0.00157582	0.794823	18289	0.992955	No
Brain-Cortex	201	KCNJ6	ENSG00000157542.9	21	37607376	37916446	0.00249706	0.00296274	0.400453	18289	0.956371	No
Brain-Cortex	201	ERG	ENSG00000157554.18	21	38380027	38661780	-0.00727981	0.00536088	0.176189	18289	0.922887	No
Brain-Cortex	201	ETS2	ENSG00000157557.11	21	38805307	38824955	0.00356148	0.00409963	0.386157	18289	0.953107	No
Brain-Cortex	201	AF064858.6	ENSG00000205622.9	21	38863676	38956467	0.0113326	0.0105577	0.284538	18289	0.946706	No
Brain-Cortex	201	LINC01700	ENSG00000232837.1	21	38974429	38977774	0.0106956	0.0075844	0.160213	18289	0.916453	No
Brain-Cortex	201	AF064858.8	ENSG00000235888.1	21	38988707	39006153	0.0093186	0.00759046	0.221182	18289	0.936336	No
Brain-Cortex	201	AF064858.11	ENSG00000237721.1	21	39006648	39011329	0.00775657	0.012768	0.544287	18289	0.980522	No
Brain-Cortex	201	PSMG1	ENSG00000183527.11	21	39174769	39183851	-0.00411787	0.00256682	0.110418	18289	0.881402	No
Brain-Cortex	201	BRWD1	ENSG00000185658.13	21	39184176	39321559	0.000215642	0.00161327	0.893815	18289	0.99792	No
Brain-Cortex	201	HMGN1	ENSG00000205581.10	21	39342315	39349647	0.00156599	0.00263445	0.552976	18289	0.981789	No
Brain-Cortex	201	WRB	ENSG00000182093.14	21	39380244	39428528	-0.00470673	0.00223461	0.0365735	18289	0.818875	No
Brain-Cortex	201	LCA5L	ENSG00000157578.13	21	39405844	39445803	-0.0017285	0.00934012	0.85339	18289	0.99349	No
Brain-Cortex	201	SH3BGR	ENSG00000185437.13	21	39445855	39515506	0.000846865	0.00344746	0.806235	18289	0.992955	No
Brain-Cortex	201	B3GALT5	ENSG00000183778.17	21	39556442	39673137	0.00263961	0.00574851	0.646661	18289	0.990011	No
Brain-Cortex	201	AF064860.7	ENSG00000231713.2	21	39727755	39730680	-0.0126264	0.02117	0.551643	18289	0.981789	No
Brain-Cortex	201	IGSF5	ENSG00000183067.5	21	39745407	39802096	-0.000146872	0.0087363	0.986606	18289	0.999636	No
Brain-Cortex	201	PCP4	ENSG00000183036.10	21	39867317	39929397	0.00351093	0.00627045	0.576236	18289	0.984916	No
Brain-Cortex	201	DSCAM	ENSG00000171587.14	21	40010999	40847139	-0.000541833	0.00313159	0.86283	18289	0.99349	No
Brain-Cortex	201	BACE2	ENSG00000182240.15	21	41167801	41282518	0.00247573	0.00608971	0.68483	18289	0.990528	No
Brain-Cortex	201	MX2	ENSG00000183486.12	21	41361943	41408943	-0.00628624	0.0100303	0.531637	18289	0.979664	No
Brain-Cortex	201	MX1	ENSG00000157601.13	21	41420304	41459214	-0.0069721	0.00694874	0.317041	18289	0.952592	No
Brain-Cortex	201	RIPK4	ENSG00000183421.11	21	41739369	41767106	-0.00184485	0.0210404	0.930228	18289	0.997949	No
Brain-Cortex	201	PRDM15	ENSG00000141956.13	21	41798225	41879482	0.00540423	0.00304145	0.0772898	18289	0.866083	No
Brain-Cortex	201	C2CD2	ENSG00000157617.16	21	41885112	41953890	1.08473e-05	0.0022561	0.996169	18289	0.999929	No
Brain-Cortex	201	ZBTB21	ENSG00000173276.13	21	41986831	42010387	-0.00201373	0.00343706	0.558689	18289	0.982158	No
Brain-Cortex	201	ZNF295-AS1	ENSG00000237232.7	21	42009194	42024924	-0.0279047	0.0285331	0.329407	18289	0.952894	No
Brain-Cortex	201	UMODL1	ENSG00000177398.18	21	42062959	42143453	-0.000792164	0.0111778	0.943581	18289	0.99888	No
Brain-Cortex	201	ABCG1	ENSG00000160179.18	21	42199689	42297244	-0.00398549	0.00403631	0.324775	18289	0.952894	No
Brain-Cortex	201	TFF3	ENSG00000160180.15	21	42311667	42315651	0.0237129	0.0200721	0.239017	18289	0.942513	No
Brain-Cortex	201	TMPRSS3	ENSG00000160183.13	21	42371890	42396846	-0.0174349	0.00912454	0.0576326	18289	0.857642	No
Brain-Cortex	201	RSPH1	ENSG00000160188.9	21	42472486	42496354	-0.00408884	0.00364532	0.263505	18289	0.946706	No
Brain-Cortex	201	SLC37A1	ENSG00000160190.13	21	42496008	42581440	-0.000730539	0.00260705	0.779635	18289	0.992955	No
Brain-Cortex	201	PDE9A	ENSG00000160191.17	21	42653636	42775509	-0.00273741	0.00331149	0.409542	18289	0.958682	No
Brain-Cortex	201	LINC01668	ENSG00000283051.1	21	42777819	42779994	0.0142104	0.0172397	0.410877	18289	0.958889	No
Brain-Cortex	201	WDR4	ENSG00000160193.11	21	42843094	42879568	-0.000668708	0.00319003	0.834199	18289	0.992955	No
Brain-Cortex	201	NDUFV3	ENSG00000160194.17	21	42879644	42913304	-0.00029763	0.0024774	0.904508	18289	0.99792	No
Brain-Cortex	201	ERVH48-1	ENSG00000233056.2	21	42916803	42925646	0.00538034	0.0160612	0.738025	18289	0.990601	No
Brain-Cortex	201	PKNOX1	ENSG00000160199.14	21	42974510	43033931	0.00233609	0.00243117	0.337904	18289	0.952894	No
Brain-Cortex	201	CBS	ENSG00000160200.17	21	43053191	43076943	0.0039277	0.0176498	0.824151	18289	0.992955	No
Brain-Cortex	201	U2AF1	ENSG00000160201.11	21	43092956	43107587	0.0267949	0.0206876	0.196914	18289	0.932746	No
Brain-Cortex	201	LINC01679	ENSG00000237989.1	21	43358147	43362349	-0.00740284	0.0111695	0.508328	18289	0.974395	No
Brain-Cortex	201	SIK1	ENSG00000142178.7	21	43414515	43427128	0.0274	0.0346632	0.430304	18289	0.962435	No
Brain-Cortex	201	HSF2BP	ENSG00000160207.8	21	43529192	43659493	0.00754026	0.00771054	0.329436	18289	0.952894	No
Brain-Cortex	201	RRP1B	ENSG00000160208.12	21	43659548	43696079	0.00149422	0.00204577	0.466102	18289	0.968017	No
Brain-Cortex	201	PDXK	ENSG00000160209.18	21	43719094	43762307	0.00134649	0.00239097	0.574033	18289	0.984184	No
Brain-Cortex	201	CSTB	ENSG00000160213.6	21	43772511	43776445	-0.000347584	0.00209296	0.868287	18289	0.99349	No
Brain-Cortex	201	RRP1	ENSG00000160214.12	21	43789513	43805293	-0.00272235	0.00206509	0.189097	18289	0.927699	No
Brain-Cortex	201	AGPAT3	ENSG00000160216.18	21	43865186	43986536	-0.000134547	0.0018521	0.942169	18289	0.998681	No
Brain-Cortex	201	TRAPPC10	ENSG00000160218.12	21	44012319	44106552	-0.0046937	0.00264812	0.0780183	18289	0.866083	No
Brain-Cortex	201	PWP2	ENSG00000241945.7	21	44107290	44131181	0.0239004	0.0342446	0.486126	18289	0.9693	No
Brain-Cortex	201	C21orf33	ENSG00000160221.16	21	44133605	44145723	0.00632286	0.0402302	0.87529	18289	0.995039	No
Brain-Cortex	201	LINC01678	ENSG00000225331.1	21	44158740	44160076	-0.00554545	0.0251313	0.825609	18289	0.992955	No
Brain-Cortex	201	ICOSLG	ENSG00000160223.16	21	44222991	44240966	0.0514241	0.0293339	0.0813039	18289	0.866083	No
Brain-Cortex	201	AIRE	ENSG00000160224.16	21	44285880	44298219	-0.00320489	0.00805914	0.691346	18289	0.990528	No
Brain-Cortex	201	PFKL	ENSG00000141959.16	21	44300051	44327376	0.000481336	0.0025316	0.849422	18289	0.99349	No
Brain-Cortex	201	C21orf2	ENSG00000160226.15	21	44329232	44339375	0.00414633	0.00239583	0.0852387	18289	0.868337	No
Brain-Cortex	201	TRPM2	ENSG00000142185.16	21	44350163	44443081	-0.000923464	0.00287428	0.748369	18289	0.990601	No
Brain-Cortex	201	LRRC3	ENSG00000160233.7	21	44455486	44462196	-0.00429187	0.00786907	0.586151	18289	0.986474	No
Brain-Cortex	201	KB-68A7.1	ENSG00000274225.1	21	44477850	44478493	-0.0119943	0.0162246	0.460714	18289	0.968017	No
Brain-Cortex	201	AP001065.15	ENSG00000228709.1	21	44485577	44490288	0.019325	0.0235686	0.413337	18289	0.960377	No
Brain-Cortex	201	TSPEAR	ENSG00000175894.14	21	44497892	44711580	-0.0262511	0.0139396	0.0612949	18289	0.858903	No
Brain-Cortex	201	UBE2G2	ENSG00000184787.18	21	44768580	44802019	0.00391255	0.00165811	0.0193694	18289	0.756839	No
Brain-Cortex	201	SUMO3	ENSG00000184900.15	21	44805617	44818779	-0.00402099	0.00226026	0.0769377	18289	0.866083	No
Brain-Cortex	201	PTTG1IP	ENSG00000183255.11	21	44849585	44873903	0.00278536	0.00240095	0.24755	18289	0.943274	No
Brain-Cortex	201	ITGB2	ENSG00000160255.17	21	44885953	44931989	-0.000660511	0.00452053	0.883996	18289	0.9971	No
Brain-Cortex	201	LINC01547	ENSG00000183250.11	21	44932814	44939913	0.0012367	0.00475025	0.794897	18289	0.992955	No
Brain-Cortex	201	FAM207A	ENSG00000160256.12	21	44940010	44976989	-0.000155244	0.00333917	0.96297	18289	0.99888	No
Brain-Cortex	201	AP001505.10	ENSG00000276529.1	21	44978832	44979274	-0.00661063	0.00559482	0.238947	18289	0.94244	No
Brain-Cortex	201	ADARB1	ENSG00000197381.15	21	45074569	45226560	0.00237899	0.0024751	0.337763	18289	0.952894	No
Brain-Cortex	201	LINC00334	ENSG00000182586.8	21	45234340	45259285	-0.000350743	0.00766249	0.963541	18289	0.99888	No
Brain-Cortex	201	POFUT2	ENSG00000186866.16	21	45263928	45287898	-0.000146077	0.00225254	0.948366	18289	0.99888	No
Brain-Cortex	201	LINC00205	ENSG00000223768.1	21	45293285	45297354	-0.0104497	0.00683761	0.12821	18289	0.896339	No
Brain-Cortex	201	LINC00315	ENSG00000184274.3	21	45300245	45305257	-0.00503862	0.0214704	0.814728	18289	0.992955	No
Brain-Cortex	201	LL21NC02-21A1.1	ENSG00000273796.1	21	45403809	45404369	-0.00350464	0.00839487	0.676832	18289	0.990528	No
Brain-Cortex	201	COL18A1	ENSG00000182871.14	21	45405137	45513720	0.000245833	0.00588877	0.966748	18289	0.99888	No
Brain-Cortex	201	SLC19A1	ENSG00000173638.18	21	45493576	45544411	0.000578243	0.00462398	0.900622	18289	0.99792	No
Brain-Cortex	201	LINC01694	ENSG00000233922.2	21	45593654	45603056	0.00510239	0.013987	0.715695	18289	0.990601	No
Brain-Cortex	201	PCBP3	ENSG00000183570.16	21	45643694	45942454	0.00416744	0.00461525	0.367755	18289	0.952894	No
Brain-Cortex	201	AJ011932.1	ENSG00000274248.1	21	45974489	45974953	0.0260535	0.0226357	0.251271	18289	0.943274	No
Brain-Cortex	201	COL6A1	ENSG00000142156.14	21	45981737	46005050	0.0011506	0.00478923	0.810413	18289	0.992955	No
Brain-Cortex	201	COL6A2	ENSG00000142173.14	21	46098097	46132849	1.17658e-05	0.00533743	0.998244	18289	0.999991	No
Brain-Cortex	201	FTCD	ENSG00000160282.13	21	46136262	46155567	0.00248877	0.00916619	0.786307	18289	0.992955	No
Brain-Cortex	201	SPATC1L	ENSG00000160284.14	21	46161148	46184476	0.00485492	0.00771107	0.529757	18289	0.979473	No
Brain-Cortex	201	LSS	ENSG00000160285.14	21	46188141	46228824	-0.00341032	0.00300657	0.258191	18289	0.946706	No
Brain-Cortex	201	MCM3AP	ENSG00000160294.10	21	46236829	46286297	-0.000583536	0.00156064	0.708915	18289	0.990528	No
Brain-Cortex	201	YBEY	ENSG00000182362.13	21	46286337	46297751	0.00721343	0.0065061	0.26904	18289	0.946706	No
Brain-Cortex	201	C21orf58	ENSG00000160298.17	21	46300181	46323875	0.00957838	0.00336401	0.00492458	18289	0.60793	No
Brain-Cortex	201	PCNT	ENSG00000160299.16	21	46324122	46445769	-0.0017046	0.00286085	0.552035	18289	0.981789	No
Brain-Cortex	201	DIP2A	ENSG00000160305.17	21	46458899	46569852	0.000495836	0.00221114	0.822823	18289	0.992955	No
Brain-Cortex	201	S100B	ENSG00000160307.9	21	46598962	46605208	-0.00419058	0.00457524	0.360938	18289	0.952894	No
Brain-Cortex	201	PRMT2	ENSG00000160310.17	21	46635167	46665124	-6.14399e-05	0.00190267	0.974276	18289	0.998936	No
Brain-Cortex	201	AC005301.9	ENSG00000283633.1	22	16612582	16615111	-0.000413322	0.00820353	0.959873	18289	0.99888	No
Brain-Cortex	201	AC006946.16	ENSG00000273203.1	22	17067821	17070675	0.000323388	0.00638212	0.959644	18289	0.99888	No
Brain-Cortex	201	AC006946.17	ENSG00000273442.1	22	17080701	17081456	-0.00253065	0.0118267	0.830809	18289	0.992955	No
Brain-Cortex	201	IL17RA	ENSG00000177663.13	22	17084954	17115694	0.000842162	0.00383492	0.82643	18289	0.992955	No
Brain-Cortex	201	CECR6	ENSG00000183307.3	22	17116299	17121367	-0.00219023	0.00289997	0.451087	18289	0.967053	No
Brain-Cortex	201	LINC01664	ENSG00000235478.4	22	17121586	17132104	0.00486966	0.00526993	0.356706	18289	0.952894	No
Brain-Cortex	201	HDHD5	ENSG00000069998.12	22	17137511	17165268	-0.00153664	0.00189008	0.417298	18289	0.960377	No
Brain-Cortex	201	CECR1	ENSG00000093072.15	22	17178790	17221989	-0.00583478	0.00537167	0.278845	18289	0.946706	No
Brain-Cortex	201	CECR2	ENSG00000099954.18	22	17359949	17558149	0.000523329	0.00446706	0.90687	18289	0.99792	No
Brain-Cortex	201	SLC25A18	ENSG00000182902.13	22	17563439	17590994	-0.00444529	0.00395891	0.263003	18289	0.946706	No
Brain-Cortex	201	ATP6V1E1	ENSG00000131100.12	22	17592136	17628818	0.000790442	0.00165452	0.633413	18289	0.990011	No
Brain-Cortex	201	BCL2L13	ENSG00000099968.17	22	17628855	17730855	0.00219035	0.0019658	0.266674	18289	0.946706	No
Brain-Cortex	201	BID	ENSG00000015475.18	22	17734138	17774770	0.00133883	0.0023078	0.562553	18289	0.983196	No
Brain-Cortex	201	LINC00528	ENSG00000269220.1	22	17777322	17779481	0.0112136	0.0129126	0.386327	18289	0.953107	No
Brain-Cortex	201	MICAL3	ENSG00000243156.7	22	17787649	18024559	-0.000646173	0.00198139	0.744714	18289	0.990601	No
Brain-Cortex	201	PEX26	ENSG00000215193.12	22	18079874	18105396	0.00102025	0.00180799	0.573256	18289	0.984184	No
Brain-Cortex	201	TUBA8	ENSG00000183785.14	22	18110331	18146554	-0.0110097	0.00583875	0.0609645	18289	0.858903	No
Brain-Cortex	201	USP18	ENSG00000184979.9	22	18149899	18177397	-0.00868578	0.0070908	0.222208	18289	0.936336	No
Brain-Cortex	201	TMEM191B	ENSG00000278558.4	22	18527802	18530459	0.0009851	0.0109054	0.928125	18289	0.997949	No
Brain-Cortex	201	RIMBP3	ENSG00000275793.1	22	18606103	18611919	-0.0204637	0.0161292	0.206182	18289	0.934944	No
Brain-Cortex	201	DGCR6	ENSG00000183628.12	22	18906028	18914238	-0.000105047	0.00538117	0.984447	18289	0.999249	No
Brain-Cortex	201	PRODH	ENSG00000100033.16	22	18916890	18936410	-0.00237464	0.00558842	0.671405	18289	0.990528	No
Brain-Cortex	201	DGCR9	ENSG00000273032.1	22	19017834	19020248	0.0025363	0.00495387	0.609294	18289	0.988971	No
Brain-Cortex	201	DGCR2	ENSG00000070413.19	22	19036282	19122454	0.00251804	0.0021085	0.233967	18289	0.939258	No
Brain-Cortex	201	AC004471.10	ENSG00000272682.1	22	19124309	19128449	0.000657888	0.010585	0.950511	18289	0.99888	No
Brain-Cortex	201	DGCR14	ENSG00000100056.11	22	19130279	19144684	0.00178597	0.00203001	0.380156	18289	0.952894	No
Brain-Cortex	201	SLC25A1	ENSG00000100075.9	22	19175575	19178830	0.0040112	0.00216507	0.065574	18289	0.858903	No
Brain-Cortex	201	CLTCL1	ENSG00000070371.15	22	19179473	19291716	-0.00715391	0.00518306	0.169232	18289	0.921655	No
Brain-Cortex	201	HIRA	ENSG00000100084.14	22	19330698	19431733	0.00178365	0.00203278	0.381422	18289	0.952894	No
Brain-Cortex	201	MRPL40	ENSG00000185608.8	22	19431902	19436075	0.000313249	0.0021606	0.884888	18289	0.997311	No
Brain-Cortex	201	C22orf39	ENSG00000242259.8	22	19440886	19447892	0.00211918	0.00171218	0.217445	18289	0.936336	No
Brain-Cortex	201	UFD1L	ENSG00000070010.18	22	19450106	19479215	-0.00164165	0.00209033	0.433284	18289	0.963343	No
Brain-Cortex	201	CDC45	ENSG00000093009.9	22	19479459	19520612	0.0351028	0.014116	0.0138077	18289	0.734045	No
Brain-Cortex	201	CLDN5	ENSG00000184113.9	22	19523024	19527545	0.0059499	0.0052694	0.260349	18289	0.946706	No
Brain-Cortex	201	SEPT5	ENSG00000184702.17	22	19714464	19724772	8.70232e-05	0.00276716	0.974947	18289	0.998936	No
Brain-Cortex	201	TBX1	ENSG00000184058.12	22	19756703	19783032	-0.00705882	0.0112276	0.530347	18289	0.979597	No
Brain-Cortex	201	GNB1L	ENSG00000185838.13	22	19783224	19854939	0.0019435	0.00373381	0.603349	18289	0.988971	No
Brain-Cortex	201	C22orf29	ENSG00000215012.8	22	19846138	19852486	0.00234066	0.00285382	0.413201	18289	0.960377	No
Brain-Cortex	201	TXNRD2	ENSG00000184470.20	22	19875517	19941992	0.00186541	0.00233888	0.426178	18289	0.962149	No
Brain-Cortex	201	COMT	ENSG00000093010.13	22	19941607	19969895	-0.0014	0.00226685	0.537625	18289	0.979664	No
Brain-Cortex	201	ARVCF	ENSG00000099889.13	22	19969976	20016808	-0.00629802	0.00277514	0.0244343	18289	0.777179	No
Brain-Cortex	201	TANGO2	ENSG00000183597.15	22	20017014	20065878	-3.40573e-05	0.0021174	0.987185	18289	0.999876	No
Brain-Cortex	201	DGCR8	ENSG00000128191.15	22	20080232	20111788	-0.00208855	0.0022708	0.358946	18289	0.952894	No
Brain-Cortex	201	TRMT2A	ENSG00000099899.14	22	20111876	20117392	-0.00132136	0.00190224	0.488185	18289	0.969606	No
Brain-Cortex	201	RANBP1	ENSG00000099901.16	22	20115938	20127357	-0.000314823	0.00198605	0.874228	18289	0.994883	No
Brain-Cortex	201	ZDHHC8	ENSG00000099904.15	22	20129456	20148007	-0.000391327	0.00235862	0.868412	18289	0.99349	No
Brain-Cortex	201	CCDC188	ENSG00000234409.6	22	20148427	20151065	-0.000308567	0.00709589	0.965363	18289	0.99888	No
Brain-Cortex	201	LINC00896	ENSG00000236499.2	22	20206397	20208524	0.014801	0.0131672	0.262484	18289	0.946706	No
Brain-Cortex	201	RTN4R	ENSG00000040608.13	22	20241415	20283246	0.00296056	0.0037096	0.425881	18289	0.962149	No
Brain-Cortex	201	DGCR6L	ENSG00000128185.9	22	20314276	20320080	5.65398e-05	0.00236093	0.980921	18289	0.999249	No
Brain-Cortex	201	XXbac-B444P24.14	ENSG00000273139.1	22	20320739	20321203	0.0132064	0.018259	0.470448	18289	0.968017	No
Brain-Cortex	201	ZNF74	ENSG00000185252.18	22	20394115	20408461	0.00485752	0.00209618	0.021618	18289	0.763266	No
Brain-Cortex	201	SCARF2	ENSG00000244486.8	22	20424815	20437826	0.00183186	0.00426886	0.668351	18289	0.990528	No
Brain-Cortex	201	KLHL22	ENSG00000099910.16	22	20441519	20495883	0.000852247	0.00161895	0.599249	18289	0.988484	No
Brain-Cortex	201	MED15	ENSG00000099917.17	22	20495913	20587495	0.00191512	0.00170492	0.262819	18289	0.946706	No
Brain-Cortex	201	PI4KA	ENSG00000241973.10	22	20707691	20859417	-0.00143116	0.00204998	0.486	18289	0.9693	No
Brain-Cortex	201	SERPIND1	ENSG00000099937.10	22	20773879	20787720	0.00763742	0.0160836	0.635467	18289	0.990011	No
Brain-Cortex	201	SNAP29	ENSG00000099940.11	22	20858983	20891218	0.00235042	0.00219026	0.28466	18289	0.946706	No
Brain-Cortex	201	CRKL	ENSG00000099942.12	22	20917426	20953749	-0.0013214	0.00154917	0.394812	18289	0.954773	No
Brain-Cortex	201	LINC01637	ENSG00000237476.1	22	20957092	20964679	-0.00389469	0.00526286	0.460249	18289	0.968017	No
Brain-Cortex	201	AIFM3	ENSG00000183773.15	22	20965108	20981360	-0.00902364	0.00386204	0.0205724	18289	0.756839	No
Brain-Cortex	201	LZTR1	ENSG00000099949.18	22	20979462	20999038	0.000863518	0.00203083	0.671198	18289	0.990528	No
Brain-Cortex	201	XXbac-B135H6.18	ENSG00000272829.1	22	20981361	20981755	-0.0117419	0.00998368	0.241114	18289	0.942702	No
Brain-Cortex	201	THAP7	ENSG00000184436.11	22	20999772	21001885	0.00527149	0.00215042	0.0151916	18289	0.734045	No
Brain-Cortex	201	P2RX6	ENSG00000099957.16	22	21015027	21028717	0.00151985	0.00437238	0.728547	18289	0.990601	No
Brain-Cortex	201	SLC7A4	ENSG00000099960.12	22	21028831	21032840	-0.00619337	0.00409743	0.132418	18289	0.899457	No
Brain-Cortex	201	LRRC74B	ENSG00000187905.10	22	21045987	21060528	0.0195883	0.0201985	0.33346	18289	0.952894	No
Brain-Cortex	201	GGT2	ENSG00000133475.16	22	21207973	21227637	0.00161468	0.0208764	0.938436	18289	0.998209	No
Brain-Cortex	201	HIC2	ENSG00000169635.9	22	21417404	21451463	-0.00256437	0.00269989	0.343491	18289	0.952894	No
Brain-Cortex	201	TMEM191C	ENSG00000206140.10	22	21466423	21469935	0.00422198	0.00588098	0.473752	18289	0.968017	No
Brain-Cortex	201	UBE2L3	ENSG00000185651.14	22	21567547	21624034	0.00299448	0.00139734	0.0334651	18289	0.818875	No
Brain-Cortex	201	YDJC	ENSG00000161179.13	22	21628089	21630064	0.00261094	0.0026455	0.325006	18289	0.952894	No
Brain-Cortex	201	CCDC116	ENSG00000161180.10	22	21632716	21637327	0.0147135	0.00909149	0.10734	18289	0.881402	No
Brain-Cortex	201	KB-1440D3.14	ENSG00000273342.1	22	21640844	21641284	-0.000929469	0.0209089	0.964593	18289	0.99888	No
Brain-Cortex	201	SDF2L1	ENSG00000128228.4	22	21642261	21644298	0.00507911	0.00445827	0.256119	18289	0.946482	No
Brain-Cortex	201	PPIL2	ENSG00000100023.18	22	21666009	21697543	-0.00268071	0.00191813	0.163973	18289	0.917899	No
Brain-Cortex	201	YPEL1	ENSG00000100027.14	22	21700016	21735834	-0.00076772	0.00361536	0.832076	18289	0.992955	No
Brain-Cortex	201	MAPK1	ENSG00000100030.14	22	21754500	21867680	0.00042914	0.0015355	0.7802	18289	0.992955	No
Brain-Cortex	201	PPM1F	ENSG00000100034.13	22	21919420	21940657	0.00231482	0.00224428	0.303732	18289	0.949799	No
Brain-Cortex	201	TOP3B	ENSG00000100038.19	22	21982200	21982816	-0.0240742	0.0082255	0.00386936	18289	0.580054	No
Brain-Cortex	201	CH17-264L24.1	ENSG00000279278.1	22	22264601	22273020	0.0059898	0.00373469	0.110515	18289	0.881402	No
Brain-Cortex	201	LL22NC03-2H8.5	ENSG00000274422.1	22	22283928	22287220	-0.0121704	0.00621191	0.0516423	18289	0.847833	No
Brain-Cortex	201	LL22NC03-2H8.4	ENSG00000234630.1	22	22293733	22294794	0.0269435	0.0129999	0.0396439	18289	0.822094	No
Brain-Cortex	201	IGLV5-52	ENSG00000211643.2	22	22318727	22319226	0.000520167	0.00519359	0.920333	18289	0.997949	No
Brain-Cortex	201	IGLV1-51	ENSG00000211644.3	22	22322472	22322969	-0.00700395	0.0116167	0.547324	18289	0.981013	No
Brain-Cortex	201	ZNF280B	ENSG00000275004.3	22	22484421	22509154	0.00685247	0.00326149	0.0370394	18289	0.818875	No
Brain-Cortex	201	IGLV2-14	ENSG00000211666.2	22	22758700	22759218	-0.00874377	0.023839	0.714213	18289	0.990601	No
Brain-Cortex	201	IGLC1	ENSG00000211675.2	22	22895375	22895834	-0.0359692	0.0221354	0.10593	18289	0.881402	No
Brain-Cortex	201	IGLC2	ENSG00000211677.2	22	22900976	22901437	-0.0240497	0.0253275	0.343621	18289	0.952894	No
Brain-Cortex	201	IGLC3	ENSG00000211679.2	22	22906342	22906803	-0.0295705	0.0256987	0.251406	18289	0.943274	No
Brain-Cortex	201	RSPH14	ENSG00000100218.11	22	23059415	23145021	-0.00100201	0.00433469	0.817455	18289	0.992955	No
Brain-Cortex	201	GNAZ	ENSG00000128266.8	22	23070361	23125037	-0.000417672	0.00233832	0.858437	18289	0.99349	No
Brain-Cortex	201	RAB36	ENSG00000100228.12	22	23145326	23164350	0.00214887	0.00310286	0.489494	18289	0.969606	No
Brain-Cortex	201	BCR	ENSG00000186716.20	22	23179704	23318037	-0.00147751	0.00323433	0.648352	18289	0.990011	No
Brain-Cortex	201	LINC01659	ENSG00000234928.1	22	23433564	23435071	0.0183151	0.0197555	0.355128	18289	0.952894	No
Brain-Cortex	201	LINC01658	ENSG00000178248.11	22	23462086	23486980	-0.00894322	0.0196519	0.649602	18289	0.990011	No
Brain-Cortex	201	KB-208E9.1	ENSG00000272733.1	22	23580880	23583859	0.0041191	0.00764597	0.590744	18289	0.986474	No
Brain-Cortex	201	DRICH1	ENSG00000189269.12	22	23608452	23632321	0.00139291	0.0121188	0.908623	18289	0.99792	No
Brain-Cortex	201	RGL4	ENSG00000159496.14	22	23688136	23699176	-0.0034628	0.00486458	0.477491	18289	0.968017	No
Brain-Cortex	201	ZNF70	ENSG00000187792.4	22	23738678	23751092	-0.00707554	0.00383242	0.0665099	18289	0.859647	No
Brain-Cortex	201	VPREB3	ENSG00000128218.7	22	23752743	23754468	-0.00423283	0.0112156	0.70632	18289	0.990528	No
Brain-Cortex	201	CHCHD10	ENSG00000250479.8	22	23765862	23768443	-0.00551574	0.00359114	0.126322	18289	0.89212	No
Brain-Cortex	201	MMP11	ENSG00000099953.9	22	23768643	23784316	0.00471518	0.00649957	0.469117	18289	0.968017	No
Brain-Cortex	201	SMARCB1	ENSG00000099956.18	22	23786963	23834502	-0.00182714	0.00178051	0.306187	18289	0.951396	No
Brain-Cortex	201	DERL3	ENSG00000099958.14	22	23834517	23839012	0.0117169	0.00711903	0.101548	18289	0.881402	No
Brain-Cortex	201	SLC2A11	ENSG00000133460.19	22	23857040	23886309	-0.00231631	0.00277255	0.404581	18289	0.958588	No
Brain-Cortex	201	MIF	ENSG00000240972.1	22	23894004	23894425	0.00769324	0.00640535	0.231313	18289	0.938262	No
Brain-Cortex	201	AP000350.5	ENSG00000273295.1	22	23901432	23907068	0.0192914	0.0403805	0.633417	18289	0.990011	No
Brain-Cortex	201	GSTT2B	ENSG00000133433.10	22	23957414	23961186	0.001229	0.0124836	0.921686	18289	0.997949	No
Brain-Cortex	201	DDTL	ENSG00000099974.7	22	23966901	23972532	-0.000523957	0.00519124	0.919718	18289	0.997949	No
Brain-Cortex	201	KB-226F1.2	ENSG00000272787.1	22	23969211	23969873	0.000746551	0.0102866	0.942225	18289	0.998681	No
Brain-Cortex	201	DDT	ENSG00000099977.13	22	23973104	23980469	0.00619069	0.00360275	0.0874669	18289	0.872884	No
Brain-Cortex	201	CABIN1	ENSG00000099991.17	22	24011192	24178628	-0.000445194	0.00203135	0.826774	18289	0.992955	No
Brain-Cortex	201	SUSD2	ENSG00000099994.10	22	24181259	24189110	0.00528355	0.00882564	0.550157	18289	0.981789	No
Brain-Cortex	201	GGT5	ENSG00000099998.17	22	24219654	24245142	0.00441008	0.00478167	0.35762	18289	0.952894	No
Brain-Cortex	201	SPECC1L	ENSG00000100014.19	22	24270817	24417740	-0.000379725	0.00177625	0.830963	18289	0.992955	No
Brain-Cortex	201	ADORA2A	ENSG00000128271.21	22	24417879	24442360	0.00416438	0.0050492	0.410606	18289	0.958889	No
Brain-Cortex	201	UPB1	ENSG00000100024.14	22	24494107	24528390	0.00200616	0.00886911	0.821307	18289	0.992955	No
Brain-Cortex	201	GUCD1	ENSG00000138867.16	22	24540423	24555316	0.000585059	0.00198897	0.768982	18289	0.991889	No
Brain-Cortex	201	SNRPD3	ENSG00000100028.11	22	24555503	24583749	-0.00428919	0.00192475	0.0270965	18289	0.782897	No
Brain-Cortex	201	LRRC75B	ENSG00000178026.12	22	24585620	24593208	0.00863128	0.00220957	0.000132696	18289	0.277239	No
Brain-Cortex	201	GGT1	ENSG00000100031.18	22	24594811	24629005	0.000274649	0.00417449	0.947617	18289	0.99888	No
Brain-Cortex	201	SGSM1	ENSG00000167037.18	22	24806169	24927578	-3.33724e-05	0.00278404	0.990449	18289	0.999929	No
Brain-Cortex	201	KIAA1671	ENSG00000197077.13	22	24952730	25197448	0.000985975	0.00264392	0.709648	18289	0.990528	No
Brain-Cortex	201	CRYBB3	ENSG00000100053.9	22	25199850	25207363	-0.00110118	0.0182534	0.951962	18289	0.99888	No
Brain-Cortex	201	CTA-221G9.7	ENSG00000236641.1	22	25212742	25213685	0.00376944	0.0163202	0.817604	18289	0.992955	No
Brain-Cortex	201	CRYBB2	ENSG00000244752.2	22	25219522	25231869	-0.00750764	0.00898926	0.404731	18289	0.958588	No
Brain-Cortex	201	LRP5L	ENSG00000100068.11	22	25351421	25405377	-0.00293433	0.00556339	0.598545	18289	0.988484	No
Brain-Cortex	201	CTA-246H3.12	ENSG00000272942.1	22	25434324	25435070	0.0131599	0.0134026	0.327476	18289	0.952894	No
Brain-Cortex	201	CTA-390C10.9	ENSG00000272798.1	22	25436312	25436915	0.0219996	0.0199239	0.270996	18289	0.946706	No
Brain-Cortex	201	GRK3	ENSG00000100077.14	22	25564849	25729294	0.00216628	0.00206245	0.294976	18289	0.947289	No
Brain-Cortex	201	MYO18B	ENSG00000133454.15	22	25742144	26031041	0.00501714	0.0135348	0.711311	18289	0.990528	No
Brain-Cortex	201	SEZ6L	ENSG00000100095.18	22	26169474	26383597	0.000844301	0.00262728	0.748313	18289	0.990601	No
Brain-Cortex	201	ASPHD2	ENSG00000128203.6	22	26429273	26445015	-5.1505e-05	0.00302277	0.986424	18289	0.999636	No
Brain-Cortex	201	HPS4	ENSG00000100099.20	22	26451480	26483836	0.00194915	0.00193751	0.31577	18289	0.952592	No
Brain-Cortex	201	SRRD	ENSG00000100104.13	22	26483877	26494658	0.00343559	0.0020111	0.0893122	18289	0.873001	No
Brain-Cortex	201	TFIP11	ENSG00000100109.16	22	26491225	26512505	0.000109148	0.00231447	0.962439	18289	0.99888	No
Brain-Cortex	201	TPST2	ENSG00000128294.15	22	26521983	26596717	0.00189035	0.00313236	0.546948	18289	0.981013	No
Brain-Cortex	201	CRYBB1	ENSG00000100122.5	22	26599278	26618088	0.00599725	0.0077848	0.442091	18289	0.964016	No
Brain-Cortex	201	CRYBA4	ENSG00000196431.3	22	26621964	26630672	0.00743838	0.0179959	0.679854	18289	0.990528	No
Brain-Cortex	201	MIAT	ENSG00000225783.6	22	26646428	26676475	-0.00416986	0.00341708	0.223957	18289	0.936336	No
Brain-Cortex	201	CTA-373H7.7	ENSG00000206028.1	22	26667693	26668157	-0.0261283	0.015245	0.08828	18289	0.873001	No
Brain-Cortex	201	MIATNB	ENSG00000244625.5	22	26693681	26780207	0.000829207	0.00621839	0.894068	18289	0.99792	No
Brain-Cortex	201	LINC01422	ENSG00000223704.1	22	26858634	26865786	-0.00654866	0.0086032	0.447546	18289	0.96697	No
Brain-Cortex	201	LINC01422	ENSG00000235271.5	22	26903292	26920611	-0.00668618	0.0205603	0.745411	18289	0.990601	No
Brain-Cortex	201	CTA-929C8.8	ENSG00000230051.1	22	27331787	27379265	-0.00920071	0.0117344	0.434031	18289	0.963343	No
Brain-Cortex	201	MN1	ENSG00000169184.5	22	27748277	27801498	-0.00472345	0.00446944	0.292012	18289	0.946706	No
Brain-Cortex	201	PITPNB	ENSG00000180957.17	22	27851669	27920134	-0.00290054	0.00198797	0.146304	18289	0.903104	No
Brain-Cortex	201	TTC28	ENSG00000100154.14	22	27978014	28679865	0.00194334	0.00239813	0.418811	18289	0.960871	No
Brain-Cortex	201	CHEK2	ENSG00000183765.20	22	28687743	28742422	0.00765073	0.00606577	0.208844	18289	0.934944	No
Brain-Cortex	201	HSCB	ENSG00000100209.9	22	28742679	28757515	0.00114453	0.00297086	0.700509	18289	0.990528	No
Brain-Cortex	201	CCDC117	ENSG00000159873.9	22	28772674	28789301	-0.000323432	0.00278809	0.907779	18289	0.99792	No
Brain-Cortex	201	XBP1	ENSG00000100219.16	22	28794555	28800597	0.00457988	0.00366596	0.213187	18289	0.934944	No
Brain-Cortex	201	ZNRF3	ENSG00000183579.15	22	28883592	29057487	-0.00170513	0.00426246	0.689608	18289	0.990528	No
Brain-Cortex	201	C22orf31	ENSG00000100249.4	22	29058672	29061844	0.0206812	0.0144137	0.153082	18289	0.907301	No
Brain-Cortex	201	KREMEN1	ENSG00000183762.12	22	29073078	29168333	0.00347745	0.00363462	0.33998	18289	0.952894	No
Brain-Cortex	201	EMID1	ENSG00000186998.15	22	29205851	29259597	-0.00269143	0.00322264	0.404739	18289	0.958588	No
Brain-Cortex	201	RHBDD3	ENSG00000100263.13	22	29259852	29267978	0.000146379	0.00273315	0.957348	18289	0.99888	No
Brain-Cortex	201	EWSR1	ENSG00000182944.17	22	29268009	29300525	-0.00279224	0.0019668	0.157438	18289	0.915018	No
Brain-Cortex	201	GAS2L1	ENSG00000185340.15	22	29306582	29312785	0.000654092	0.00235466	0.781497	18289	0.992955	No
Brain-Cortex	201	RASL10A	ENSG00000100276.9	22	29312933	29319679	-0.0040073	0.0053777	0.457146	18289	0.968017	No
Brain-Cortex	201	AP1B1	ENSG00000100280.16	22	29327682	29388583	0.00352502	0.00172498	0.0424668	18289	0.823113	No
Brain-Cortex	201	NEFH	ENSG00000100285.9	22	29480243	29491390	-0.00107981	0.00787362	0.891072	18289	0.99792	No
Brain-Cortex	201	THOC5	ENSG00000100296.13	22	29505879	29554254	-0.000211002	0.00232813	0.927887	18289	0.997949	No
Brain-Cortex	201	NIPSNAP1	ENSG00000184117.11	22	29554808	29581337	-0.00174059	0.00188927	0.358134	18289	0.952894	No
Brain-Cortex	201	NF2	ENSG00000186575.17	22	29603556	29698598	0.00451606	0.00212759	0.0351612	18289	0.818875	No
Brain-Cortex	201	CABP7	ENSG00000100314.3	22	29720084	29731839	-0.00239268	0.00588816	0.684967	18289	0.990528	No
Brain-Cortex	201	ZMAT5	ENSG00000100319.12	22	29738330	29766961	0.00129085	0.00237952	0.58816	18289	0.986474	No
Brain-Cortex	201	UQCR10	ENSG00000184076.13	22	29767369	29770413	0.00118563	0.00182927	0.517725	18289	0.977866	No
Brain-Cortex	201	ASCC2	ENSG00000100325.14	22	29788608	29838304	0.00132468	0.00192098	0.491347	18289	0.969689	No
Brain-Cortex	201	MTMR3	ENSG00000100330.15	22	29883155	30030866	0.000653659	0.00216084	0.762621	18289	0.990827	No
Brain-Cortex	201	HORMAD2	ENSG00000176635.17	22	30080481	30177075	-0.000137349	0.0144093	0.992405	18289	0.999929	No
Brain-Cortex	201	LIF	ENSG00000128342.4	22	30240539	30244933	0.00996624	0.0215839	0.644826	18289	0.990011	No
Brain-Cortex	201	OSM	ENSG00000099985.3	22	30262829	30266840	0.0028366	0.0135006	0.833821	18289	0.992955	No
Brain-Cortex	201	GATSL3	ENSG00000239282.7	22	30285117	30289627	0.00255382	0.00440599	0.562896	18289	0.983196	No
Brain-Cortex	201	TBC1D10A	ENSG00000099992.15	22	30291990	30327046	-0.00146975	0.00374914	0.695507	18289	0.990528	No
Brain-Cortex	201	SF3A1	ENSG00000099995.18	22	30331988	30353072	0.000972688	0.00165033	0.556342	18289	0.982158	No
Brain-Cortex	201	CCDC157	ENSG00000187860.10	22	30356635	30376829	0.0025898	0.00302492	0.393056	18289	0.954646	No
Brain-Cortex	201	RNF215	ENSG00000099999.14	22	30368811	30421771	0.000630419	0.0017437	0.718121	18289	0.990601	No
Brain-Cortex	201	SEC14L2	ENSG00000100003.17	22	30396857	30425317	-0.00065337	0.0036632	0.858642	18289	0.99349	No
Brain-Cortex	201	MTFP1	ENSG00000242114.5	22	30425530	30429053	-0.00351476	0.00487896	0.472225	18289	0.968017	No
Brain-Cortex	201	RP4-539M6.22	ENSG00000273428.3	22	30435544	30436247	-0.00582582	0.0207397	0.77911	18289	0.992955	No
Brain-Cortex	201	SEC14L4	ENSG00000133488.14	22	30488913	30505711	0.0157498	0.0156655	0.316069	18289	0.952592	No
Brain-Cortex	201	SEC14L6	ENSG00000214491.8	22	30522799	30546682	-0.00183896	0.0056511	0.745246	18289	0.990601	No
Brain-Cortex	201	GAL3ST1	ENSG00000128242.12	22	30554635	30574587	-0.00045599	0.00406392	0.910787	18289	0.99792	No
Brain-Cortex	201	PES1	ENSG00000100029.17	22	30576625	30606837	-0.00216212	0.00183642	0.240616	18289	0.942702	No
Brain-Cortex	201	TCN2	ENSG00000185339.8	22	30607084	30627278	0.00519683	0.00487549	0.2879	18289	0.946706	No
Brain-Cortex	201	SLC35E4	ENSG00000100036.12	22	30635652	30669016	0.000211196	0.00299128	0.943792	18289	0.99888	No
Brain-Cortex	201	DUSP18	ENSG00000167065.13	22	30652051	30667600	0.000813072	0.00458864	0.859558	18289	0.99349	No
Brain-Cortex	201	OSBP2	ENSG00000184792.15	22	30693782	30907824	0.000111473	0.00264782	0.966466	18289	0.99888	No
Brain-Cortex	201	MORC2	ENSG00000133422.12	22	30926655	30968298	0.000410835	0.00244953	0.866993	18289	0.99349	No
Brain-Cortex	201	SMTN	ENSG00000183963.18	22	31080450	31104624	0.00402597	0.00508269	0.429353	18289	0.962435	No
Brain-Cortex	201	SELENOM	ENSG00000198832.10	22	31104772	31120069	0.0017902	0.0025734	0.487546	18289	0.969606	No
Brain-Cortex	201	INPP5J	ENSG00000185133.13	22	31122731	31134696	-0.00409917	0.00302654	0.177313	18289	0.924362	No
Brain-Cortex	201	PLA2G3	ENSG00000100078.3	22	31134809	31140607	0.036382	0.0208433	0.0826142	18289	0.866083	No
Brain-Cortex	201	RNF185	ENSG00000138942.15	22	31160193	31207019	-0.000972735	0.00235557	0.680137	18289	0.990528	No
Brain-Cortex	201	LIMK2	ENSG00000182541.17	22	31212274	31280080	-0.00174027	0.00367641	0.636532	18289	0.990011	No
Brain-Cortex	201	PIK3IP1	ENSG00000100100.12	22	31281593	31292498	0.000648618	0.00476506	0.89188	18289	0.99792	No
Brain-Cortex	201	PATZ1	ENSG00000100105.17	22	31325804	31346232	0.00142782	0.00202448	0.481554	18289	0.968017	No
Brain-Cortex	201	LINC01521	ENSG00000213888.3	22	31346777	31348719	-0.00232489	0.00497506	0.640847	18289	0.990011	No
Brain-Cortex	201	DRG1	ENSG00000185721.12	22	31399523	31434452	0.00320156	0.00172062	0.0644271	18289	0.858903	No
Brain-Cortex	201	EIF4ENIF1	ENSG00000184708.17	22	31436977	31496108	0.0011646	0.00145393	0.424192	18289	0.961402	No
Brain-Cortex	201	SFI1	ENSG00000198089.15	22	31488746	31618490	-0.000480539	0.0026098	0.854121	18289	0.99349	No
Brain-Cortex	201	PISD	ENSG00000241878.11	22	31618587	31662432	-0.00100415	0.00214816	0.640747	18289	0.990011	No
Brain-Cortex	201	PRR14L	ENSG00000183530.13	22	31676256	31750140	0.00155971	0.00182708	0.394433	18289	0.954646	No
Brain-Cortex	201	DEPDC5	ENSG00000100150.16	22	31753951	31907034	-0.00222422	0.00198374	0.263695	18289	0.946706	No
Brain-Cortex	201	YWHAH	ENSG00000128245.14	22	31944461	31957603	0.00286896	0.00224326	0.20258	18289	0.93371	No
Brain-Cortex	201	SLC5A1	ENSG00000100170.9	22	32043032	32113029	-0.0229998	0.0130307	0.0792616	18289	0.866083	No
Brain-Cortex	201	RFPL2	ENSG00000128253.13	22	32190435	32203477	-0.00324045	0.00850077	0.703511	18289	0.990528	No
Brain-Cortex	201	SLC5A4	ENSG00000100191.5	22	32218476	32255341	-0.00848166	0.0119704	0.479523	18289	0.968017	No
Brain-Cortex	201	RP1-90G24.6	ENSG00000224050.1	22	32273420	32277186	-0.0126918	0.0176752	0.47366	18289	0.968017	No
Brain-Cortex	201	RP1-90G24.11	ENSG00000273325.1	22	32284683	32285131	0.0170732	0.0127247	0.181383	18289	0.927699	No
Brain-Cortex	201	RFPL3S	ENSG00000205853.10	22	32359906	32382052	0.0021298	0.00877525	0.808512	18289	0.992955	No
Brain-Cortex	201	RP1-149A16.17	ENSG00000241954.1	22	32383786	32385631	0.00958619	0.0163775	0.559065	18289	0.982158	No
Brain-Cortex	201	RTCB	ENSG00000100220.11	22	32387582	32412255	0.000149293	0.00173379	0.931477	18289	0.997949	No
Brain-Cortex	201	FBXO7	ENSG00000100225.17	22	32474676	32498829	-0.00099895	0.00224575	0.656988	18289	0.99007	No
Brain-Cortex	201	SYN3	ENSG00000185666.14	22	32512552	33058372	-0.00243994	0.00513335	0.635144	18289	0.990011	No
Brain-Cortex	201	TIMP3	ENSG00000100234.11	22	32801701	32863043	0.00216016	0.00347458	0.534928	18289	0.979664	No
Brain-Cortex	201	LARGE1	ENSG00000133424.20	22	33162226	33922841	-0.000361661	0.00223	0.871347	18289	0.99414	No
Brain-Cortex	201	LL22NC03-13G6.2	ENSG00000224404.1	22	34208141	34209262	-0.0104569	0.0174495	0.549755	18289	0.981789	No
Brain-Cortex	201	RP1-288L1.5	ENSG00000234891.1	22	34703126	34704885	0.0187958	0.0150156	0.212293	18289	0.934944	No
Brain-Cortex	201	HMGXB4	ENSG00000100281.13	22	35257452	35295807	-0.000226063	0.00211586	0.915034	18289	0.997949	No
Brain-Cortex	201	TOM1	ENSG00000100284.20	22	35299275	35347994	0.001603	0.00196392	0.415456	18289	0.960377	No
Brain-Cortex	201	HMOX1	ENSG00000100292.16	22	35380361	35394214	0.011653	0.00597348	0.0526433	18289	0.849923	No
Brain-Cortex	201	MCM5	ENSG00000100297.15	22	35400063	35425430	0.00684763	0.00350625	0.0523813	18289	0.849923	No
Brain-Cortex	201	RP4-569D19.8	ENSG00000273044.1	22	35526932	35527415	0.0290406	0.0175885	0.100469	18289	0.881402	No
Brain-Cortex	201	RASD2	ENSG00000100302.6	22	35540868	35554001	0.00404055	0.0040138	0.315455	18289	0.952592	No
Brain-Cortex	201	MB	ENSG00000198125.12	22	35606764	35637951	0.0117598	0.00970878	0.227395	18289	0.936336	No
Brain-Cortex	201	APOL6	ENSG00000221963.5	22	35648395	35668409	-0.00872988	0.00600573	0.14781	18289	0.903104	No
Brain-Cortex	201	APOL5	ENSG00000128313.2	22	35717872	35729483	0.00448276	0.020812	0.829706	18289	0.992955	No
Brain-Cortex	201	RBFOX2	ENSG00000100320.22	22	35738736	36028425	0.000795428	0.00166169	0.632747	18289	0.990011	No
Brain-Cortex	201	APOL3	ENSG00000128284.19	22	36140330	36166177	-0.00767526	0.00523468	0.144339	18289	0.903104	No
Brain-Cortex	201	APOL4	ENSG00000100336.17	22	36189124	36204840	0.0154124	0.0151071	0.309006	18289	0.951396	No
Brain-Cortex	201	APOL2	ENSG00000128335.13	22	36226203	36239954	-0.00208328	0.0035349	0.556372	18289	0.982158	No
Brain-Cortex	201	APOL1	ENSG00000100342.20	22	36253010	36267530	-0.0141094	0.00685631	0.0410514	18289	0.822407	No
Brain-Cortex	201	MYH9	ENSG00000100345.20	22	36281281	36388018	0.00287398	0.00266986	0.283173	18289	0.946706	No
Brain-Cortex	201	TXN2	ENSG00000100348.9	22	36467036	36482030	0.00187531	0.00134022	0.163465	18289	0.917899	No
Brain-Cortex	201	FOXRED2	ENSG00000100350.14	22	36487190	36507101	-0.00110829	0.00312907	0.723613	18289	0.990601	No
Brain-Cortex	201	EIF3D	ENSG00000100353.17	22	36510850	36529436	0.000159431	0.00176624	0.928177	18289	0.997949	No
Brain-Cortex	201	CACNG2	ENSG00000166862.6	22	36563921	36703558	-0.00509437	0.00502494	0.312039	18289	0.952029	No
Brain-Cortex	201	IFT27	ENSG00000100360.14	22	36758202	36776256	-0.000223473	0.00244911	0.927398	18289	0.997949	No
Brain-Cortex	201	PVALB	ENSG00000100362.12	22	36800684	36819479	0.00495011	0.00715317	0.489823	18289	0.969619	No
Brain-Cortex	201	NCF4	ENSG00000100365.14	22	36860988	36878015	-0.011022	0.00608621	0.0718203	18289	0.866083	No
Brain-Cortex	201	CSF2RB	ENSG00000100368.13	22	36913628	36940449	0.000134161	0.00887324	0.987953	18289	0.999876	No
Brain-Cortex	201	TST	ENSG00000128311.13	22	37010859	37020183	-0.00656116	0.00489671	0.181972	18289	0.927699	No
Brain-Cortex	201	MPST	ENSG00000128309.16	22	37019641	37029822	-0.00100962	0.00332979	0.762083	18289	0.990827	No
Brain-Cortex	201	KCTD17	ENSG00000100379.17	22	37051736	37063390	-0.000277471	0.00185676	0.881376	18289	0.996769	No
Brain-Cortex	201	TMPRSS6	ENSG00000187045.16	22	37065436	37109563	0.0262912	0.0113793	0.0220041	18289	0.763379	No
Brain-Cortex	201	IL2RB	ENSG00000100385.13	22	37125838	37175054	-0.00422916	0.0146658	0.773398	18289	0.992579	No
Brain-Cortex	201	C1QTNF6	ENSG00000133466.13	22	37180167	37199385	0.000145847	0.0049719	0.976631	18289	0.998936	No
Brain-Cortex	201	SSTR3	ENSG00000278195.1	22	37204238	37212322	-0.00397131	0.00355713	0.265731	18289	0.946706	No
Brain-Cortex	201	RAC2	ENSG00000128340.14	22	37225261	37244448	-0.00360198	0.00609011	0.554967	18289	0.981789	No
Brain-Cortex	201	CYTH4	ENSG00000100055.20	22	37282027	37315345	-0.00924673	0.00633393	0.146078	18289	0.903104	No
Brain-Cortex	201	ELFN2	ENSG00000243902.6	22	37339583	37385283	0.00405632	0.00650687	0.533821	18289	0.979664	No
Brain-Cortex	201	ELFN2	ENSG00000166897.14	22	37367960	37427470	-0.00577215	0.00268224	0.0327378	18289	0.818875	No
Brain-Cortex	201	MFNG	ENSG00000100060.17	22	37469063	37486401	0.00752169	0.00571198	0.18958	18289	0.927699	No
Brain-Cortex	201	CARD10	ENSG00000100065.14	22	37490362	37519542	0.000271944	0.00488089	0.95563	18289	0.99888	No
Brain-Cortex	201	CDC42EP1	ENSG00000128283.6	22	37560447	37569405	-0.00147851	0.00482761	0.759762	18289	0.990601	No
Brain-Cortex	201	GGA1	ENSG00000100083.18	22	37608475	37633564	0.00165195	0.0014314	0.250004	18289	0.943274	No
Brain-Cortex	201	SH3BP1	ENSG00000100092.20	22	37634654	37656117	-0.00111636	0.00404981	0.78313	18289	0.992955	No
Brain-Cortex	201	PDXP	ENSG00000241360.1	22	37658727	37666934	-0.0011678	0.00664017	0.860595	18289	0.99349	No
Brain-Cortex	201	LGALS1	ENSG00000100097.11	22	37675608	37679806	0.00154049	0.00374559	0.68136	18289	0.990528	No
Brain-Cortex	201	NOL12	ENSG00000273899.4	22	37681673	37693478	-0.00266588	0.00216361	0.21951	18289	0.936336	No
Brain-Cortex	201	TRIOBP	ENSG00000100106.19	22	37697004	37776556	-0.000504359	0.00289579	0.861929	18289	0.99349	No
Brain-Cortex	201	H1F0	ENSG00000189060.5	22	37805093	37807436	-0.00796575	0.00334926	0.018443	18289	0.746529	No
Brain-Cortex	201	GCAT	ENSG00000100116.16	22	37807905	37817176	0.00113898	0.00206957	0.582767	18289	0.986011	No
Brain-Cortex	201	GALR3	ENSG00000128310.2	22	37823382	37825495	-0.0304429	0.0156117	0.0527376	18289	0.849923	No
Brain-Cortex	201	ANKRD54	ENSG00000100124.14	22	37830855	37848867	0.00199791	0.001578	0.207123	18289	0.934944	No
Brain-Cortex	201	EIF3L	ENSG00000100129.17	22	37849328	37876011	0.00073667	0.00245989	0.764926	18289	0.991407	No
Brain-Cortex	201	MICALL1	ENSG00000100139.13	22	37905657	37942822	-0.000638919	0.00342323	0.852153	18289	0.99349	No
Brain-Cortex	201	C22orf23	ENSG00000128346.10	22	37945042	37947463	-0.00721054	0.00544739	0.187301	18289	0.927699	No
Brain-Cortex	201	POLR2F	ENSG00000100142.14	22	38025579	38041915	-0.00657355	0.00395656	0.098377	18289	0.879459	No
Brain-Cortex	201	RP5-1039K5.18	ENSG00000273214.1	22	38043230	38043920	0.0103474	0.0158118	0.513689	18289	0.976019	No
Brain-Cortex	201	PICK1	ENSG00000100151.15	22	38056311	38075701	-0.00297046	0.002229	0.184343	18289	0.927699	No
Brain-Cortex	201	SLC16A8	ENSG00000100156.10	22	38078134	38084093	-0.0130353	0.0047735	0.00695071	18289	0.649069	No
Brain-Cortex	201	BAIAP2L2	ENSG00000128298.16	22	38084889	38110670	0.00294439	0.00444458	0.508523	18289	0.974395	No
Brain-Cortex	201	CTA-228A9.3	ENSG00000272720.1	22	38090127	38091559	-0.00697128	0.00437134	0.112528	18289	0.881402	No
Brain-Cortex	201	PLA2G6	ENSG00000184381.18	22	38111495	38205690	0.00290819	0.00248084	0.24265	18289	0.942702	No
Brain-Cortex	201	MAFF	ENSG00000185022.11	22	38201882	38216511	-0.00286667	0.00687437	0.677172	18289	0.990528	No
Brain-Cortex	201	TMEM184B	ENSG00000198792.12	22	38219291	38273034	0.00138944	0.00184639	0.452729	18289	0.968017	No
Brain-Cortex	201	CSNK1E	ENSG00000213923.11	22	38290691	38318084	-0.0015634	0.00194583	0.422772	18289	0.961402	No
Brain-Cortex	201	KCNJ4	ENSG00000168135.4	22	38426327	38455199	0.000839977	0.00354351	0.812892	18289	0.992955	No
Brain-Cortex	201	KDELR3	ENSG00000100196.10	22	38468062	38483439	-0.0090401	0.006422	0.160961	18289	0.916453	No
Brain-Cortex	201	DDX17	ENSG00000100201.20	22	38483448	38507660	0.00130374	0.00184391	0.480453	18289	0.968017	No
Brain-Cortex	201	DMC1	ENSG00000100206.9	22	38518949	38570286	0.000201011	0.00649867	0.975359	18289	0.998936	No
Brain-Cortex	201	FAM227A	ENSG00000184949.15	22	38578120	38656629	0.0137614	0.00389828	0.000528103	18289	0.460163	No
Brain-Cortex	201	CBY1	ENSG00000100211.10	22	38656640	38673854	0.000471852	0.00226166	0.834974	18289	0.993225	No
Brain-Cortex	201	TOMM22	ENSG00000100216.5	22	38681948	38685421	1.16461e-06	0.00208214	0.999554	18289	0.999991	No
Brain-Cortex	201	JOSD1	ENSG00000100221.10	22	38685543	38701556	0.00304757	0.00182833	0.0972918	18289	0.879459	No
Brain-Cortex	201	GTPBP1	ENSG00000100226.15	22	38705723	38738299	0.00168961	0.00193512	0.383761	18289	0.953107	No
Brain-Cortex	201	SUN2	ENSG00000100242.15	22	38735042	38766333	-0.00377961	0.00285479	0.187208	18289	0.927699	No
Brain-Cortex	201	DNAL4	ENSG00000100246.12	22	38778508	38794198	0.000202336	0.00280631	0.942602	18289	0.998856	No
Brain-Cortex	201	NPTXR	ENSG00000221890.3	22	38818452	38843982	-0.000785648	0.00328968	0.811517	18289	0.992955	No
Brain-Cortex	201	CBX6	ENSG00000183741.11	22	38861450	38872314	0.0044763	0.00254054	0.0797855	18289	0.866083	No
Brain-Cortex	201	CTA-150C2.13	ENSG00000235209.1	22	38921227	38924708	0.0223605	0.02462	0.364981	18289	0.952894	No
Brain-Cortex	201	APOBEC3A	ENSG00000128383.12	22	38952741	38963183	-0.00159103	0.01573	0.919548	18289	0.997949	No
Brain-Cortex	201	APOBEC3B	ENSG00000179750.15	22	38982347	38992804	0.0422666	0.0214877	0.0507277	18289	0.846286	No
Brain-Cortex	201	APOBEC3C	ENSG00000244509.3	22	39014083	39020352	0.00862987	0.00601002	0.152772	18289	0.907301	No
Brain-Cortex	201	APOBEC3D	ENSG00000243811.8	22	39021113	39033276	-0.0179408	0.0101499	0.0788349	18289	0.866083	No
Brain-Cortex	201	APOBEC3F	ENSG00000128394.16	22	39040604	39053910	0.00652055	0.00748169	0.38463	18289	0.953107	No
Brain-Cortex	201	APOBEC3G	ENSG00000239713.8	22	39077005	39087743	0.00137332	0.00732801	0.851554	18289	0.99349	No
Brain-Cortex	201	APOBEC3H	ENSG00000100298.15	22	39097224	39104067	0.00231326	0.014407	0.872617	18289	0.994349	No
Brain-Cortex	201	CBX7	ENSG00000100307.12	22	39120167	39152650	-0.000217195	0.00194312	0.911126	18289	0.99792	No
Brain-Cortex	201	PDGFB	ENSG00000100311.16	22	39223359	39244751	-0.00538832	0.0050094	0.283535	18289	0.946706	No
Brain-Cortex	201	RPL3	ENSG00000100316.15	22	39312882	39320389	0.00106379	0.00210789	0.614411	18289	0.988971	No
Brain-Cortex	201	SYNGR1	ENSG00000100321.14	22	39349925	39385588	0.000466373	0.00208248	0.823051	18289	0.992955	No
Brain-Cortex	201	TAB1	ENSG00000100324.13	22	39399741	39437060	0.00175231	0.0016143	0.279163	18289	0.946706	No
Brain-Cortex	201	MGAT3	ENSG00000128268.11	22	39457344	39492194	0.00150214	0.00216632	0.488952	18289	0.969606	No
Brain-Cortex	201	MIEF1	ENSG00000100335.13	22	39499432	39518132	0.00191952	0.00164398	0.24452	18289	0.942702	No
Brain-Cortex	201	ATF4	ENSG00000128272.14	22	39519695	39522685	0.00210277	0.00323391	0.51638	18289	0.977368	No
Brain-Cortex	201	RPS19BP1	ENSG00000187051.8	22	39529093	39532855	0.00268717	0.00228972	0.242122	18289	0.942702	No
Brain-Cortex	201	CACNA1I	ENSG00000100346.17	22	39570753	39689737	-0.00202806	0.00321025	0.52836	18289	0.97855	No
Brain-Cortex	201	GRAP2	ENSG00000100351.16	22	39901082	39973721	0.0030657	0.0166614	0.854221	18289	0.99349	No
Brain-Cortex	201	TNRC6B	ENSG00000100354.20	22	40044817	40335808	0.00134751	0.00208227	0.518372	18289	0.977999	No
Brain-Cortex	201	ADSL	ENSG00000239900.12	22	40346500	40390463	-0.00212102	0.00168442	0.2096	18289	0.934944	No
Brain-Cortex	201	SGSM3	ENSG00000100359.20	22	40370591	40410280	0.00105701	0.00196112	0.590566	18289	0.986474	No
Brain-Cortex	201	MKL1	ENSG00000196588.14	22	40410290	40636702	0.000352817	0.00185104	0.849051	18289	0.99349	No
Brain-Cortex	201	MCHR1	ENSG00000128285.4	22	40678750	40682814	-0.00309949	0.00447207	0.48916	18289	0.969606	No
Brain-Cortex	201	SLC25A17	ENSG00000100372.14	22	40769630	40819399	-0.00267927	0.00241692	0.269112	18289	0.946706	No
Brain-Cortex	201	ST13	ENSG00000100380.13	22	40824535	40857022	0.000528311	0.00165337	0.749693	18289	0.990601	No
Brain-Cortex	201	XPNPEP3	ENSG00000196236.12	22	40857097	40932815	0.00422312	0.00226928	0.0643847	18289	0.858903	No
Brain-Cortex	201	DNAJB7	ENSG00000172404.4	22	40859549	40861617	0.0121461	0.0121979	0.320716	18289	0.952746	No
Brain-Cortex	201	RBX1	ENSG00000100387.8	22	40951359	40973309	-0.00310787	0.00215039	0.150133	18289	0.904666	No
Brain-Cortex	201	EP300	ENSG00000100393.12	22	41091786	41180079	-0.000563339	0.0017764	0.751519	18289	0.990601	No
Brain-Cortex	201	L3MBTL2	ENSG00000100395.14	22	41205205	41231271	-0.000206163	0.00186477	0.912092	18289	0.997949	No
Brain-Cortex	201	CHADL	ENSG00000100399.15	22	41229510	41240934	-0.00185369	0.00440952	0.67471	18289	0.990528	No
Brain-Cortex	201	RANGAP1	ENSG00000100401.19	22	41245611	41286251	0.000613626	0.00196978	0.755768	18289	0.990601	No
Brain-Cortex	201	ZC3H7B	ENSG00000100403.11	22	41301522	41360147	0.00207109	0.00230113	0.369313	18289	0.952894	No
Brain-Cortex	201	TEF	ENSG00000167074.14	22	41367333	41399326	0.00537378	0.0032066	0.0955136	18289	0.877967	No
Brain-Cortex	201	CTA-223H9.9	ENSG00000273424.1	22	41430934	41431375	-0.0142265	0.00839804	0.0919999	18289	0.874263	No
Brain-Cortex	201	TOB2	ENSG00000183864.4	22	41433492	41447023	0.00598343	0.00353644	0.092398	18289	0.874322	No
Brain-Cortex	201	PHF5A	ENSG00000100410.7	22	41459717	41468725	-0.000352123	0.0021651	0.870989	18289	0.993996	No
Brain-Cortex	201	ACO2	ENSG00000100412.15	22	41469125	41525348	0.00364846	0.00258284	0.159517	18289	0.916274	No
Brain-Cortex	201	POLR3H	ENSG00000100413.16	22	41525804	41544606	-0.00332055	0.00214456	0.123302	18289	0.89212	No
Brain-Cortex	201	CSDC2	ENSG00000172346.14	22	41560763	41577741	-0.00415247	0.00700844	0.554267	18289	0.981789	No
Brain-Cortex	201	PMM1	ENSG00000100417.11	22	41576894	41589890	-0.000628927	0.00212274	0.767359	18289	0.991564	No
Brain-Cortex	201	DESI1	ENSG00000100418.7	22	41598028	41621096	0.00195998	0.00213153	0.359063	18289	0.952894	No
Brain-Cortex	201	XRCC6	ENSG00000196419.12	22	41621119	41664048	0.000968118	0.00146579	0.509798	18289	0.975069	No
Brain-Cortex	201	SNU13	ENSG00000100138.13	22	41673930	41690504	-0.00457416	0.00206535	0.0280421	18289	0.78364	No
Brain-Cortex	201	C22orf46	ENSG00000184208.10	22	41688939	41698136	0.00156709	0.00331668	0.637154	18289	0.990011	No
Brain-Cortex	201	MEI1	ENSG00000167077.12	22	41699499	41799456	-0.0024266	0.00732045	0.740668	18289	0.990601	No
Brain-Cortex	201	CCDC134	ENSG00000100147.13	22	41800679	41826299	-0.0043925	0.00670192	0.513046	18289	0.976019	No
Brain-Cortex	201	SREBF2	ENSG00000198911.11	22	41866831	41907308	0.00369793	0.00236484	0.119651	18289	0.889356	No
Brain-Cortex	201	SHISA8	ENSG00000234965.2	22	41909554	41914667	-0.00417261	0.00736832	0.571906	18289	0.983954	No
Brain-Cortex	201	TNFRSF13C	ENSG00000159958.6	22	41922023	41926818	0.0105608	0.00849726	0.215549	18289	0.936336	No
Brain-Cortex	201	CENPM	ENSG00000100162.14	22	41938721	41947164	0.0067961	0.00935498	0.4685	18289	0.968017	No
Brain-Cortex	201	SEPT3	ENSG00000100167.19	22	41976272	41998221	-0.00336949	0.00217914	0.12381	18289	0.89212	No
Brain-Cortex	201	WBP2NL	ENSG00000183066.14	22	41998725	42058353	0.00700562	0.00541373	0.197316	18289	0.932746	No
Brain-Cortex	201	NAGA	ENSG00000198951.11	22	42058457	42070842	0.00372015	0.00332235	0.264328	18289	0.946706	No
Brain-Cortex	201	FAM109B	ENSG00000177096.8	22	42074251	42079441	-0.00264978	0.0050617	0.601276	18289	0.988841	No
Brain-Cortex	201	SMDT1	ENSG00000183172.8	22	42079691	42084284	3.09112e-05	0.00202577	0.987843	18289	0.999876	No
Brain-Cortex	201	NDUFA6	ENSG00000184983.9	22	42085525	42090930	0.00352869	0.00200684	0.0803992	18289	0.866083	No
Brain-Cortex	201	CYP2D6	ENSG00000100197.20	22	42126499	42130906	-0.0209229	0.0100455	0.0386907	18289	0.819661	No
Brain-Cortex	201	RP4-669P10.16	ENSG00000232710.1	22	42137987	42139927	-0.0115927	0.0122348	0.344651	18289	0.952894	No
Brain-Cortex	201	RP4-669P10.20	ENSG00000281538.1	22	42138106	42139611	-0.00698007	0.00609751	0.253845	18289	0.944798	No
Brain-Cortex	201	TCF20	ENSG00000100207.18	22	42160013	42343616	-0.0031297	0.00201153	0.121504	18289	0.89212	No
Brain-Cortex	201	OGFRP1	ENSG00000182057.4	22	42269753	42275196	-0.00861591	0.0218241	0.693468	18289	0.990528	No
Brain-Cortex	201	LINC01315	ENSG00000229891.1	22	42364400	42369236	-0.000901305	0.00473615	0.849287	18289	0.99349	No
Brain-Cortex	201	NFAM1	ENSG00000235568.6	22	42380410	42432395	0.00904597	0.00627506	0.15117	18289	0.906035	No
Brain-Cortex	201	RRP7A	ENSG00000189306.10	22	42509968	42519802	0.00459414	0.005023	0.361621	18289	0.952894	No
Brain-Cortex	201	SERHL2	ENSG00000183569.17	22	42553617	42572529	-0.0101923	0.00837749	0.225348	18289	0.936336	No
Brain-Cortex	201	POLDIP3	ENSG00000100227.17	22	42583721	42614962	0.000697372	0.00177762	0.695298	18289	0.990528	No
Brain-Cortex	201	CYB5R3	ENSG00000100243.20	22	42617840	42649568	0.00379848	0.00244974	0.122773	18289	0.89212	No
Brain-Cortex	201	A4GALT	ENSG00000128274.15	22	42692121	42721298	-0.000183984	0.00566028	0.974106	18289	0.998936	No
Brain-Cortex	201	ARFGAP3	ENSG00000242247.10	22	42796502	42858106	-0.00294181	0.00234779	0.211835	18289	0.934944	No
Brain-Cortex	201	PACSIN2	ENSG00000100266.18	22	42858387	43015145	-0.0018367	0.00273753	0.503128	18289	0.973549	No
Brain-Cortex	201	TTLL1	ENSG00000100271.16	22	43046410	43089428	-0.00236719	0.00261815	0.367133	18289	0.952894	No
Brain-Cortex	201	BIK	ENSG00000100290.2	22	43110748	43129712	-0.00277542	0.0186353	0.881774	18289	0.996968	No
Brain-Cortex	201	MCAT	ENSG00000100294.12	22	43132206	43143394	0.00345095	0.00213902	0.108433	18289	0.881402	No
Brain-Cortex	201	TSPO	ENSG00000100300.17	22	43151514	43163242	0.00546159	0.00332923	0.102658	18289	0.881402	No
Brain-Cortex	201	TTLL12	ENSG00000100304.12	22	43166622	43187133	0.00306045	0.00289301	0.291537	18289	0.946706	No
Brain-Cortex	201	SCUBE1	ENSG00000159307.18	22	43197283	43343388	-0.0112687	0.0127678	0.378644	18289	0.952894	No
Brain-Cortex	201	LINC01639	ENSG00000236117.1	22	43400331	43409681	0.000574574	0.0156289	0.970715	18289	0.99888	No
Brain-Cortex	201	MPPED1	ENSG00000186732.13	22	43411196	43507848	0.000325271	0.00216887	0.880955	18289	0.99674	No
Brain-Cortex	201	EFCAB6	ENSG00000186976.14	22	43528744	43812305	0.00354289	0.00379545	0.351842	18289	0.952894	No
Brain-Cortex	201	SULT4A1	ENSG00000130540.13	22	43824509	43862503	-0.000390285	0.00190889	0.838229	18289	0.99349	No
Brain-Cortex	201	PNPLA5	ENSG00000100341.11	22	43879678	43892013	-0.00042221	0.00689807	0.951263	18289	0.99888	No
Brain-Cortex	201	PNPLA3	ENSG00000100344.10	22	43923739	43947568	0.00428713	0.00835224	0.608381	18289	0.988971	No
Brain-Cortex	201	SAMM50	ENSG00000100347.14	22	43955421	44010531	-0.000385251	0.00213006	0.856679	18289	0.99349	No
Brain-Cortex	201	PARVB	ENSG00000188677.14	22	43999211	44172949	0.000105917	0.0030124	0.971991	18289	0.99888	No
Brain-Cortex	201	PARVG	ENSG00000138964.16	22	44172956	44208469	0.000930149	0.00506836	0.854597	18289	0.99349	No
Brain-Cortex	201	KIAA1644	ENSG00000138944.7	22	44243667	44312851	-0.000705652	0.00399745	0.860081	18289	0.99349	No
Brain-Cortex	201	LDOC1L	ENSG00000188636.3	22	44492572	44498298	-0.00668043	0.00210038	0.00173262	18289	0.5289	No
Brain-Cortex	201	PRR5	ENSG00000186654.20	22	44668547	44737681	0.00485252	0.00443015	0.274839	18289	0.946706	No
Brain-Cortex	201	ARHGAP8	ENSG00000241484.9	22	44752558	44862788	-0.000957482	0.0081725	0.906865	18289	0.99792	No
Brain-Cortex	201	PHF21B	ENSG00000056487.15	22	44881162	45009999	0.00364857	0.00441253	0.409414	18289	0.958682	No
Brain-Cortex	201	NUP50-AS1	ENSG00000226328.6	22	45133020	45163781	-0.000628584	0.00282248	0.824018	18289	0.992955	No
Brain-Cortex	201	CTA-217C2.2	ENSG00000273243.1	22	45155539	45156011	-0.0216228	0.0163533	0.18778	18289	0.927699	No
Brain-Cortex	201	NUP50	ENSG00000093000.18	22	45163841	45188015	0.00245776	0.00176841	0.166312	18289	0.919734	No
Brain-Cortex	201	KIAA0930	ENSG00000100364.18	22	45190338	45240769	-0.00557437	0.00303843	0.0682219	18289	0.864495	No
Brain-Cortex	201	CTA-268H5.14	ENSG00000273287.2	22	45262273	45263585	0.000622429	0.00645552	0.923296	18289	0.997949	No
Brain-Cortex	201	UPK3A	ENSG00000100373.9	22	45284982	45295874	0.00141185	0.0213162	0.947266	18289	0.99888	No
Brain-Cortex	201	FAM118A	ENSG00000100376.11	22	45308968	45341955	-0.00652064	0.0105676	0.537992	18289	0.979664	No
Brain-Cortex	201	RIBC2	ENSG00000128408.8	22	45413691	45432496	0.00188306	0.0137961	0.891586	18289	0.99792	No
Brain-Cortex	201	FBLN1	ENSG00000077942.18	22	45502238	45601135	0.0032752	0.00517764	0.527824	18289	0.978429	No
Brain-Cortex	201	ATXN10	ENSG00000130638.16	22	45689466	45845307	0.00184962	0.00168206	0.272976	18289	0.946706	No
Brain-Cortex	201	WNT7B	ENSG00000188064.9	22	45920362	45977129	-0.00195712	0.00747521	0.793766	18289	0.992955	No
Brain-Cortex	201	CITF22-92A6.1	ENSG00000273145.1	22	46013606	46015498	-0.00124063	0.00736234	0.866372	18289	0.99349	No
Brain-Cortex	201	PRR34	ENSG00000182257.6	22	46049478	46054144	-0.00289748	0.00799997	0.71764	18289	0.990601	No
Brain-Cortex	201	RP6-109B7.2	ENSG00000231010.1	22	46055740	46058160	-0.0122865	0.0101431	0.22737	18289	0.936336	No
Brain-Cortex	201	RP6-109B7.4	ENSG00000235159.1	22	46067356	46069891	-0.00629654	0.0102264	0.538867	18289	0.979664	No
Brain-Cortex	201	MIRLET7BHG	ENSG00000197182.14	22	46080312	46113928	0.00197499	0.00612497	0.747489	18289	0.990601	No
Brain-Cortex	201	PPARA	ENSG00000186951.16	22	46150521	46243756	0.00161648	0.00314718	0.608145	18289	0.988971	No
Brain-Cortex	201	CDPF1	ENSG00000205643.10	22	46244011	46250679	0.00329842	0.00285489	0.249484	18289	0.943274	No
Brain-Cortex	201	PKDREJ	ENSG00000130943.6	22	46255663	46263355	0.00829579	0.0146775	0.572644	18289	0.984086	No
Brain-Cortex	201	TTC38	ENSG00000075234.16	22	46267961	46294008	-0.00632825	0.00315356	0.0462869	18289	0.83744	No
Brain-Cortex	201	GTSE1-AS1	ENSG00000277232.2	22	46295143	46296660	-0.00257431	0.0077337	0.739623	18289	0.990601	No
Brain-Cortex	201	GTSE1	ENSG00000075218.18	22	46296741	46330810	0.0269647	0.0126032	0.0337486	18289	0.818875	No
Brain-Cortex	201	TRMU	ENSG00000100416.12	22	46330875	46357340	0.00245473	0.00200411	0.222241	18289	0.936336	No
Brain-Cortex	201	CELSR1	ENSG00000075275.16	22	46360834	46537170	0.00718826	0.00667183	0.28275	18289	0.946706	No
Brain-Cortex	201	GRAMD4	ENSG00000075240.16	22	46576012	46679790	-0.00112973	0.00245914	0.646505	18289	0.990011	No
Brain-Cortex	201	CERK	ENSG00000100422.13	22	46684411	46738261	0.000305482	0.00261174	0.907019	18289	0.99792	No
Brain-Cortex	201	TBC1D22A	ENSG00000054611.13	22	46762617	47175699	0.00316408	0.00211969	0.137275	18289	0.903104	No
Brain-Cortex	201	CITF22-49D8.1	ENSG00000224715.1	22	47345569	47373541	-0.00804815	0.0182819	0.660305	18289	0.990528	No
Brain-Cortex	201	LINC00898	ENSG00000205634.6	22	47621043	47631569	0.00971411	0.00703467	0.169034	18289	0.921466	No
Brain-Cortex	201	RP11-191L9.4	ENSG00000224271.5	22	47631674	47855600	0.00721908	0.0126009	0.567429	18289	0.983282	No
Brain-Cortex	201	FAM19A5	ENSG00000219438.8	22	48489460	48850912	0.00414609	0.00259242	0.111515	18289	0.881402	No
Brain-Cortex	201	LINC01310	ENSG00000205632.3	22	48866770	48898386	-0.00356645	0.00872295	0.683132	18289	0.990528	No
Brain-Cortex	201	C22orf34	ENSG00000188511.12	22	49414524	49657542	0.000234095	0.00899178	0.979259	18289	0.999228	No
Brain-Cortex	201	BRD1	ENSG00000100425.18	22	49773283	49827512	0.00127168	0.00212713	0.550701	18289	0.981789	No
Brain-Cortex	201	RP3-522J7.6	ENSG00000260613.1	22	49832616	49837786	0.0150942	0.0129263	0.244474	18289	0.942702	No
Brain-Cortex	201	ZBED4	ENSG00000100426.6	22	49853842	49890078	0.00160609	0.00208626	0.442409	18289	0.964016	No
Brain-Cortex	201	ALG12	ENSG00000182858.13	22	49900229	49918458	-0.000103936	0.00263591	0.968591	18289	0.99888	No
Brain-Cortex	201	CITF22-1A6.3	ENSG00000273192.1	22	49904067	49904576	-0.0146203	0.0155589	0.348649	18289	0.952894	No
Brain-Cortex	201	CRELD2	ENSG00000184164.14	22	49918167	49927540	-0.00273729	0.00253246	0.281204	18289	0.946706	No
Brain-Cortex	201	CITF22-49E9.3	ENSG00000278869.1	22	49933198	49934074	-0.0104768	0.020595	0.611585	18289	0.988971	No
Brain-Cortex	201	PIM3	ENSG00000198355.4	22	49960513	49964080	-0.00351672	0.00319006	0.271769	18289	0.946706	No
Brain-Cortex	201	IL17REL	ENSG00000188263.10	22	49994513	50012659	0.0382228	0.024928	0.12696	18289	0.892572	No
Brain-Cortex	201	MLC1	ENSG00000100427.15	22	50059391	50085902	-0.00211349	0.00378494	0.577273	18289	0.984993	No
Brain-Cortex	201	MOV10L1	ENSG00000073146.15	22	50089879	50161690	0.00424486	0.00623648	0.496973	18289	0.971558	No
Brain-Cortex	201	PANX2	ENSG00000073150.13	22	50170731	50180294	0.00470932	0.00326045	0.150381	18289	0.905602	No
Brain-Cortex	201	TRABD	ENSG00000170638.9	22	50185915	50199598	0.00182403	0.0026374	0.490085	18289	0.969619	No
Brain-Cortex	201	SELENOO	ENSG00000073169.13	22	50200979	50217616	0.00242765	0.00196155	0.21748	18289	0.936336	No
Brain-Cortex	201	TUBGCP6	ENSG00000128159.11	22	50217689	50244971	-0.00240196	0.00223103	0.283101	18289	0.946706	No
Brain-Cortex	201	HDAC10	ENSG00000100429.17	22	50245183	50249859	-0.00299758	0.00607244	0.622167	18289	0.989863	No
Brain-Cortex	201	MAPK12	ENSG00000188130.13	22	50249199	50261825	-0.000718227	0.00332847	0.829403	18289	0.992955	No
Brain-Cortex	201	MAPK11	ENSG00000185386.14	22	50263713	50270767	-0.00256986	0.0024475	0.295137	18289	0.947473	No
Brain-Cortex	201	PLXNB2	ENSG00000196576.14	22	50274979	50307627	0.000909031	0.00222402	0.683223	18289	0.990528	No
Brain-Cortex	201	DENND6B	ENSG00000205593.11	22	50309030	50327060	-0.00165325	0.00199822	0.409135	18289	0.958682	No
Brain-Cortex	201	PPP6R2	ENSG00000100239.15	22	50343304	50444999	0.00051443	0.00157868	0.74491	18289	0.990601	No
Brain-Cortex	201	SBF1	ENSG00000100241.20	22	50445091	50475024	0.00154693	0.0027151	0.56956	18289	0.983282	No
Brain-Cortex	201	LMF2	ENSG00000100258.17	22	50502949	50507691	-9.45785e-05	0.00220339	0.96581	18289	0.99888	No
Brain-Cortex	201	NCAPH2	ENSG00000025770.18	22	50508216	50523472	0.00255875	0.0020112	0.204936	18289	0.934944	No
Brain-Cortex	201	SCO2	ENSG00000130489.14	22	50525442	50525606	-0.00137667	0.00708259	0.846104	18289	0.99349	No
Brain-Cortex	201	TYMP	ENSG00000025708.13	22	50525752	50530056	0.00557463	0.0101585	0.583852	18289	0.986068	No
Brain-Cortex	201	ODF3B	ENSG00000177989.13	22	50530409	50532580	0.0133262	0.0117412	0.257896	18289	0.946706	No
Brain-Cortex	201	KLHDC7B	ENSG00000130487.5	22	50548033	50551023	-0.00596271	0.0174316	0.732704	18289	0.990601	No
Brain-Cortex	201	SYCE3	ENSG00000217442.3	22	50551112	50562905	-0.0429441	0.0185313	0.0216146	18289	0.763266	No
Brain-Cortex	201	CPT1B	ENSG00000205560.12	22	50568861	50578455	0.00702354	0.00438194	0.110733	18289	0.881402	No
Brain-Cortex	201	CHKB	ENSG00000100288.19	22	50578949	50601455	0.00136014	0.00283072	0.631465	18289	0.990011	No
Brain-Cortex	201	CTA-384D8.33	ENSG00000272940.1	22	50597152	50597599	-0.0327658	0.0167674	0.0522431	18289	0.849923	No
Brain-Cortex	201	MAPK8IP2	ENSG00000008735.13	22	50600685	50611551	9.81685e-05	0.00234561	0.966663	18289	0.99888	No
Brain-Cortex	201	ARSA	ENSG00000100299.17	22	50622754	50628173	-0.00114363	0.00264548	0.666047	18289	0.990528	No
Brain-Cortex	201	SHANK3	ENSG00000251322.7	22	50674415	50733298	0.00164471	0.00272154	0.546389	18289	0.980942	No
Brain-Cortex	201	ACR	ENSG00000100312.10	22	50738196	50745334	0.00405925	0.00907644	0.65525	18289	0.99007	No
Brain-Cortex	201	RABL2B	ENSG00000079974.17	22	50767501	50783663	0.00205525	0.00194833	0.292904	18289	0.946706	No
Brain-FrontalCortex(BA9)	172	AP006222.2	ENSG00000228463.9	1	257864	297502	-0.0268217	0.0178967	0.136053	18209	0.999277	No
Brain-FrontalCortex(BA9)	172	RP4-669L17.10	ENSG00000237094.11	1	366053	501617	0.00986543	0.0176755	0.57758	18209	0.999277	No
Brain-FrontalCortex(BA9)	172	RP11-206L10.9	ENSG00000237491.8	1	778770	810060	-0.009495	0.00681314	0.165491	18209	0.999277	No
Brain-FrontalCortex(BA9)	172	FAM87B	ENSG00000177757.2	1	817371	819837	-0.0127899	0.0161389	0.429326	18209	0.999277	No
Brain-FrontalCortex(BA9)	172	LINC00115	ENSG00000225880.5	1	826206	827522	0.00223816	0.00809334	0.782511	18209	0.999277	No
Brain-FrontalCortex(BA9)	172	FAM41C	ENSG00000230368.2	1	868071	876754	-0.011069	0.0192174	0.565485	18209	0.999277	No
Brain-FrontalCortex(BA9)	172	RP11-54O7.16	ENSG00000272438.1	1	904834	915976	-0.028865	0.0205554	0.162311	18209	0.999277	No
Brain-FrontalCortex(BA9)	172	RP11-54O7.1	ENSG00000230699.2	1	911435	914802	-0.00919822	0.01275	0.471767	18209	0.999277	No
Brain-FrontalCortex(BA9)	172	RP11-54O7.3	ENSG00000223764.2	1	916870	919692	0.00860128	0.0118281	0.468244	18209	0.999277	No
Brain-FrontalCortex(BA9)	172	SAMD11	ENSG00000187634.11	1	923928	944203	-0.00304706	0.0113345	0.78843	18209	0.999277	No
Brain-FrontalCortex(BA9)	172	NOC2L	ENSG00000188976.10	1	944582	959309	0.0028771	0.00303422	0.344544	18209	0.999277	No
Brain-FrontalCortex(BA9)	172	KLHL17	ENSG00000187961.13	1	960587	965715	-0.00420832	0.00410578	0.307025	18209	0.999277	No
Brain-FrontalCortex(BA9)	172	PLEKHN1	ENSG00000187583.10	1	966497	975108	0.00295732	0.0156859	0.850713	18209	0.999277	No
Brain-FrontalCortex(BA9)	172	PERM1	ENSG00000187642.9	1	975204	982093	-0.0174197	0.0131393	0.186933	18209	0.999277	No
Brain-FrontalCortex(BA9)	172	RP11-54O7.17	ENSG00000272512.1	1	995966	998051	-0.00504312	0.0127695	0.693452	18209	0.999277	No
Brain-FrontalCortex(BA9)	172	HES4	ENSG00000188290.10	1	998962	1000172	0.00272922	0.00838006	0.74512	18209	0.999277	No
Brain-FrontalCortex(BA9)	172	ISG15	ENSG00000187608.8	1	1001138	1014541	-0.0135302	0.0119651	0.259944	18209	0.999277	No
Brain-FrontalCortex(BA9)	172	AGRN	ENSG00000188157.14	1	1020123	1056118	-0.00153469	0.00424511	0.71822	18209	0.999277	No
Brain-FrontalCortex(BA9)	172	RP11-54O7.18	ENSG00000273443.1	1	1062208	1063288	-0.00165647	0.0155628	0.915377	18209	0.999277	No
Brain-FrontalCortex(BA9)	172	RNF223	ENSG00000237330.2	1	1070966	1074307	0.0278157	0.0212328	0.192186	18209	0.999277	No
Brain-FrontalCortex(BA9)	172	C1orf159	ENSG00000131591.17	1	1081818	1116361	0.00184965	0.00371128	0.618941	18209	0.999277	No
Brain-FrontalCortex(BA9)	172	LINC01342	ENSG00000223823.1	1	1137017	1144056	0.0249444	0.0189478	0.190022	18209	0.999277	No
Brain-FrontalCortex(BA9)	172	TTLL10	ENSG00000162571.13	1	1179189	1197935	-0.0142406	0.0173316	0.412579	18209	0.999277	No
Brain-FrontalCortex(BA9)	172	TNFRSF18	ENSG00000186891.13	1	1203508	1206691	-0.00562426	0.0085476	0.511551	18209	0.999277	No
Brain-FrontalCortex(BA9)	172	TNFRSF4	ENSG00000186827.10	1	1211326	1214132	-0.00115208	0.0102745	0.91087	18209	0.999277	No
Brain-FrontalCortex(BA9)	172	SDF4	ENSG00000078808.16	1	1216908	1232031	0.000491704	0.00253529	0.846482	18209	0.999277	No
Brain-FrontalCortex(BA9)	172	B3GALT6	ENSG00000176022.4	1	1232265	1235041	0.00138863	0.00323217	0.668083	18209	0.999277	No
Brain-FrontalCortex(BA9)	172	C1QTNF12	ENSG00000184163.3	1	1242453	1246722	0.00456425	0.00835558	0.585705	18209	0.999277	No
Brain-FrontalCortex(BA9)	172	RP5-902P8.12	ENSG00000260179.1	1	1249777	1251334	0.00412413	0.0105959	0.697667	18209	0.999277	No
Brain-FrontalCortex(BA9)	172	UBE2J2	ENSG00000160087.20	1	1253909	1273885	0.00292098	0.00220684	0.187647	18209	0.999277	No
Brain-FrontalCortex(BA9)	172	LINC01786	ENSG00000230415.1	1	1275223	1280420	-0.00498009	0.006335	0.433035	18209	0.999277	No
Brain-FrontalCortex(BA9)	172	SCNN1D	ENSG00000162572.20	1	1280436	1292029	-0.00666399	0.00359381	0.0656602	18209	0.999277	No
Brain-FrontalCortex(BA9)	172	ACAP3	ENSG00000131584.18	1	1292376	1308018	0.00208572	0.00295575	0.4815	18209	0.999277	No
Brain-FrontalCortex(BA9)	172	PUSL1	ENSG00000169972.11	1	1308567	1311584	0.00843676	0.00377649	0.0269606	18209	0.999277	No
Brain-FrontalCortex(BA9)	172	INTS11	ENSG00000127054.20	1	1311678	1324691	-0.000490361	0.00203677	0.810074	18209	0.999277	No
Brain-FrontalCortex(BA9)	172	CPTP	ENSG00000224051.6	1	1324756	1328897	0.00184608	0.00291075	0.526899	18209	0.999277	No
Brain-FrontalCortex(BA9)	172	TAS1R3	ENSG00000169962.4	1	1331314	1335275	0.00947811	0.0070414	0.180316	18209	0.999277	No
Brain-FrontalCortex(BA9)	172	DVL1	ENSG00000107404.19	1	1335307	1349350	-0.000249614	0.00271	0.926735	18209	0.999277	No
Brain-FrontalCortex(BA9)	172	MXRA8	ENSG00000162576.16	1	1352689	1361777	-0.00148579	0.00494387	0.764187	18209	0.999277	No
Brain-FrontalCortex(BA9)	172	AURKAIP1	ENSG00000175756.13	1	1373730	1375495	-0.000568893	0.00233265	0.807655	18209	0.999277	No
Brain-FrontalCortex(BA9)	172	CCNL2	ENSG00000221978.11	1	1386482	1399328	0.00470726	0.00246636	0.0582258	18209	0.999277	No
Brain-FrontalCortex(BA9)	172	MRPL20	ENSG00000242485.5	1	1402047	1407313	-0.00264661	0.00246528	0.284747	18209	0.999277	No
Brain-FrontalCortex(BA9)	172	RP4-758J18.13	ENSG00000272455.1	1	1409096	1410618	-0.00243942	0.00513922	0.635714	18209	0.999277	No
Brain-FrontalCortex(BA9)	172	ANKRD65	ENSG00000235098.8	1	1418420	1421769	-0.00136171	0.00697258	0.845427	18209	0.999277	No
Brain-FrontalCortex(BA9)	172	TMEM88B	ENSG00000205116.3	1	1426128	1427787	0.00466775	0.0140541	0.740257	18209	0.999277	No
Brain-FrontalCortex(BA9)	172	LINC01770	ENSG00000225285.1	1	1430539	1434573	0.00159275	0.0120798	0.895278	18209	0.999277	No
Brain-FrontalCortex(BA9)	172	VWA1	ENSG00000179403.11	1	1434861	1442882	0.000129014	0.00498431	0.979384	18209	0.999277	No
Brain-FrontalCortex(BA9)	172	ATAD3C	ENSG00000215915.9	1	1449689	1470158	0.00240333	0.011221	0.830697	18209	0.999277	No
Brain-FrontalCortex(BA9)	172	ATAD3B	ENSG00000160072.19	1	1471769	1496202	0.00586729	0.00475844	0.219494	18209	0.999277	No
Brain-FrontalCortex(BA9)	172	ATAD3A	ENSG00000197785.13	1	1512151	1534687	-0.00109204	0.00312742	0.727441	18209	0.999277	No
Brain-FrontalCortex(BA9)	172	TMEM240	ENSG00000205090.8	1	1535174	1540453	-0.00272987	0.00345939	0.431288	18209	0.999277	No
Brain-FrontalCortex(BA9)	172	SSU72	ENSG00000160075.11	1	1541673	1574869	-0.00161476	0.00178905	0.368196	18209	0.999277	No
Brain-FrontalCortex(BA9)	172	RP5-832C2.5	ENSG00000215014.4	1	1574975	1577075	-0.00502464	0.00625973	0.423422	18209	0.999277	No
Brain-FrontalCortex(BA9)	172	FNDC10	ENSG00000228594.3	1	1598012	1600096	-0.00187525	0.003657	0.608858	18209	0.999277	No
Brain-FrontalCortex(BA9)	172	MIB2	ENSG00000197530.12	1	1615879	1630610	0.00118054	0.00345788	0.733276	18209	0.999277	No
Brain-FrontalCortex(BA9)	172	MMP23B	ENSG00000189409.13	1	1632095	1635226	0.0105763	0.0137465	0.442877	18209	0.999277	No
Brain-FrontalCortex(BA9)	172	CDK11B	ENSG00000248333.8	1	1635264	1659012	0.00432898	0.00351233	0.219688	18209	0.999277	No
Brain-FrontalCortex(BA9)	172	SLC35E2B	ENSG00000189339.11	1	1659529	1692728	0.00053486	0.00668655	0.936351	18209	0.999277	No
Brain-FrontalCortex(BA9)	172	CDK11A	ENSG00000008128.22	1	1702730	1724324	0.0049886	0.00762178	0.513779	18209	0.999277	No
Brain-FrontalCortex(BA9)	172	SLC35E2	ENSG00000215790.6	1	1724838	1745992	0.0047841	0.0074025	0.519084	18209	0.999277	No
Brain-FrontalCortex(BA9)	172	NADK	ENSG00000008130.15	1	1751232	1780457	0.000210186	0.00288384	0.941995	18209	0.999277	No
Brain-FrontalCortex(BA9)	172	GNB1	ENSG00000078369.17	1	1785285	1891117	0.000266419	0.00259068	0.918229	18209	0.999277	No
Brain-FrontalCortex(BA9)	172	CALML6	ENSG00000169885.9	1	1914827	1917294	-0.00180121	0.00852915	0.833031	18209	0.999277	No
Brain-FrontalCortex(BA9)	172	TMEM52	ENSG00000178821.12	1	1917590	1919273	-0.0072248	0.00813707	0.376023	18209	0.999277	No
Brain-FrontalCortex(BA9)	172	CFAP74	ENSG00000142609.17	1	1921951	2003837	-0.00290051	0.00650554	0.656347	18209	0.999277	No
Brain-FrontalCortex(BA9)	172	GABRD	ENSG00000187730.8	1	2019298	2030758	0.00180112	0.00336596	0.593375	18209	0.999277	No
Brain-FrontalCortex(BA9)	172	PRKCZ	ENSG00000067606.16	1	2050470	2175313	0.0043022	0.00336004	0.202381	18209	0.999277	No
Brain-FrontalCortex(BA9)	172	FAAP20	ENSG00000162585.16	1	2184461	2212720	0.00131748	0.00321129	0.682197	18209	0.999277	No
Brain-FrontalCortex(BA9)	172	SKI	ENSG00000157933.9	1	2228695	2310119	0.00322821	0.00305864	0.29292	18209	0.999277	No
Brain-FrontalCortex(BA9)	172	MORN1	ENSG00000116151.13	1	2321253	2391707	0.00142857	0.00469387	0.761284	18209	0.999277	No
Brain-FrontalCortex(BA9)	172	RER1	ENSG00000157916.19	1	2391775	2403963	-0.000113212	0.00235629	0.961743	18209	0.999277	No
Brain-FrontalCortex(BA9)	172	PEX10	ENSG00000157911.9	1	2405445	2413797	-0.00596286	0.00255538	0.0209525	18209	0.999277	No
Brain-FrontalCortex(BA9)	172	PLCH2	ENSG00000149527.17	1	2425980	2505526	-0.00117389	0.00555582	0.832947	18209	0.999277	No
Brain-FrontalCortex(BA9)	172	PANK4	ENSG00000157881.13	1	2508533	2526628	0.00154829	0.00277476	0.577682	18209	0.999277	No
Brain-FrontalCortex(BA9)	172	HES5	ENSG00000197921.5	1	2528745	2530245	-0.00935828	0.0142442	0.512195	18209	0.999277	No
Brain-FrontalCortex(BA9)	172	RP3-395M20.12	ENSG00000272449.1	1	2546465	2547460	-0.00802369	0.00669199	0.232419	18209	0.999277	No
Brain-FrontalCortex(BA9)	172	TNFRSF14	ENSG00000157873.17	1	2556697	2565382	-0.00521481	0.00409496	0.204822	18209	0.999277	No
Brain-FrontalCortex(BA9)	172	RP3-395M20.9	ENSG00000228037.1	1	2581560	2584533	-0.00445291	0.0183424	0.808519	18209	0.999277	No
Brain-FrontalCortex(BA9)	172	FAM213B	ENSG00000157870.14	1	2586491	2591469	-0.000969921	0.00282101	0.731463	18209	0.999277	No
Brain-FrontalCortex(BA9)	172	MMEL1	ENSG00000142606.15	1	2591557	2632990	-0.00202584	0.0142613	0.88723	18209	0.999277	No
Brain-FrontalCortex(BA9)	172	TTC34	ENSG00000215912.12	1	2635976	2801717	-0.00905432	0.00781426	0.248423	18209	0.999277	No
Brain-FrontalCortex(BA9)	172	PRDM16	ENSG00000142611.16	1	3069168	3438621	0.005877	0.00421902	0.165688	18209	0.999277	No
Brain-FrontalCortex(BA9)	172	RP11-22L13.1	ENSG00000272235.1	1	3306636	3310096	-0.0115715	0.0186133	0.535096	18209	0.999277	No
Brain-FrontalCortex(BA9)	172	ARHGEF16	ENSG00000130762.14	1	3454426	3481113	-0.00812146	0.00845364	0.338246	18209	0.999277	No
Brain-FrontalCortex(BA9)	172	MEGF6	ENSG00000162591.15	1	3489920	3611495	0.00416946	0.00715209	0.560788	18209	0.999277	No
Brain-FrontalCortex(BA9)	172	TPRG1L	ENSG00000158109.14	1	3625002	3630127	-0.000205443	0.00257027	0.936399	18209	0.999277	No
Brain-FrontalCortex(BA9)	172	WRAP73	ENSG00000116213.15	1	3630767	3652761	-0.00340545	0.00256929	0.187038	18209	0.999277	No
Brain-FrontalCortex(BA9)	172	TP73	ENSG00000078900.14	1	3652520	3735600	0.00238321	0.00938837	0.799961	18209	0.999277	No
Brain-FrontalCortex(BA9)	172	SMIM1	ENSG00000235169.7	1	3772788	3775982	-0.00272993	0.0114904	0.812528	18209	0.999277	No
Brain-FrontalCortex(BA9)	172	LRRC47	ENSG00000130764.9	1	3778558	3796504	-7.79488e-05	0.00220548	0.971853	18209	0.999277	No
Brain-FrontalCortex(BA9)	172	CEP104	ENSG00000116198.12	1	3812081	3857214	0.00283019	0.0031723	0.373739	18209	0.999277	No
Brain-FrontalCortex(BA9)	172	DFFB	ENSG00000169598.15	1	3857267	3885429	-0.000784767	0.00449657	0.861688	18209	0.999277	No
Brain-FrontalCortex(BA9)	172	C1orf174	ENSG00000198912.10	1	3889125	3900285	-0.00192394	0.0027091	0.478697	18209	0.999277	No
Brain-FrontalCortex(BA9)	172	LINC01134	ENSG00000236423.5	1	3900372	3917225	-0.0177678	0.0187287	0.344302	18209	0.999277	No
Brain-FrontalCortex(BA9)	172	LINC01346	ENSG00000233304.6	1	3940565	3955262	-0.0052659	0.0134086	0.695079	18209	0.999277	No
Brain-FrontalCortex(BA9)	172	LINC01345	ENSG00000226374.2	1	3944547	3948980	-0.0188103	0.0204328	0.358742	18209	0.999277	No
Brain-FrontalCortex(BA9)	172	AJAP1	ENSG00000196581.10	1	4654732	4792534	-7.27357e-05	0.00283924	0.979596	18209	0.999277	No
Brain-FrontalCortex(BA9)	172	RP11-154H17.1	ENSG00000236948.2	1	5561709	5668295	-0.0163447	0.0151434	0.282174	18209	0.999277	No
Brain-FrontalCortex(BA9)	172	NPHP4	ENSG00000131697.17	1	5862811	5992362	-0.00852634	0.00308628	0.00645101	18209	0.999277	No
Brain-FrontalCortex(BA9)	172	KCNAB2	ENSG00000069424.14	1	5991466	6101193	0.000531582	0.00324131	0.86995	18209	0.999277	No
Brain-FrontalCortex(BA9)	172	CHD5	ENSG00000116254.17	1	6101793	6180123	-0.00198046	0.00405397	0.625893	18209	0.999277	No
Brain-FrontalCortex(BA9)	172	RPL22	ENSG00000116251.9	1	6181269	6209389	0.00169625	0.0020389	0.406764	18209	0.999277	No
Brain-FrontalCortex(BA9)	172	RNF207	ENSG00000158286.12	1	6206176	6221192	-0.0075721	0.00508703	0.138716	18209	0.999277	No
Brain-FrontalCortex(BA9)	172	ICMT	ENSG00000116237.15	1	6221300	6235972	0.000120296	0.00248452	0.961447	18209	0.999277	No
Brain-FrontalCortex(BA9)	172	GPR153	ENSG00000158292.6	1	6247346	6260975	-0.0050502	0.00598312	0.399972	18209	0.999277	No
Brain-FrontalCortex(BA9)	172	ACOT7	ENSG00000097021.19	1	6264269	6393554	0.000234905	0.00367728	0.949151	18209	0.999277	No
Brain-FrontalCortex(BA9)	172	ESPN	ENSG00000187017.15	1	6424788	6460980	-0.00754991	0.00913796	0.409995	18209	0.999277	No
Brain-FrontalCortex(BA9)	172	TNFRSF25	ENSG00000215788.9	1	6461151	6466091	-0.0061268	0.00417983	0.144795	18209	0.999277	No
Brain-FrontalCortex(BA9)	172	PLEKHG5	ENSG00000171680.21	1	6466196	6520061	-0.00177076	0.00383283	0.644751	18209	0.999277	No
Brain-FrontalCortex(BA9)	172	NOL9	ENSG00000162408.10	1	6521347	6554535	0.00322763	0.00336865	0.339535	18209	0.999277	No
Brain-FrontalCortex(BA9)	172	TAS1R1	ENSG00000173662.20	1	6555181	6579757	-0.0219254	0.0208733	0.295222	18209	0.999277	No
Brain-FrontalCortex(BA9)	172	ZBTB48	ENSG00000204859.12	1	6580001	6589280	-0.00256507	0.00253596	0.313417	18209	0.999277	No
Brain-FrontalCortex(BA9)	172	KLHL21	ENSG00000162413.16	1	6590724	6614607	0.00293542	0.00375277	0.435329	18209	0.999277	No
Brain-FrontalCortex(BA9)	172	PHF13	ENSG00000116273.5	1	6613685	6624033	0.0084514	0.00349963	0.0169412	18209	0.999277	No
Brain-FrontalCortex(BA9)	172	THAP3	ENSG00000041988.15	1	6624866	6634167	0.00442282	0.00301075	0.143924	18209	0.999277	No
Brain-FrontalCortex(BA9)	172	DNAJC11	ENSG00000007923.15	1	6635587	6701924	0.00205798	0.00231526	0.375493	18209	0.999277	No
Brain-FrontalCortex(BA9)	172	CAMTA1	ENSG00000171735.18	1	6785324	7769706	-0.00127883	0.00236498	0.589491	18209	0.999277	No
Brain-FrontalCortex(BA9)	172	RP11-338N10.1	ENSG00000270171.1	1	7693124	7694844	0.00025703	0.0108402	0.981115	18209	0.999277	No
Brain-FrontalCortex(BA9)	172	RP11-338N10.2	ENSG00000270035.1	1	7698303	7698872	0.00402025	0.0140237	0.774756	18209	0.999277	No
Brain-FrontalCortex(BA9)	172	RP11-338N10.3	ENSG00000269978.1	1	7700704	7700970	0.0157995	0.0147467	0.285715	18209	0.999277	No
Brain-FrontalCortex(BA9)	172	VAMP3	ENSG00000049245.12	1	7771269	7781432	0.00454381	0.00355171	0.202756	18209	0.999277	No
Brain-FrontalCortex(BA9)	172	PER3	ENSG00000049246.14	1	7784320	7845177	0.0110818	0.00512968	0.032335	18209	0.999277	No
Brain-FrontalCortex(BA9)	172	PARK7	ENSG00000116288.12	1	7954291	7985505	-0.00200617	0.00210282	0.3416	18209	0.999277	No
Brain-FrontalCortex(BA9)	172	ERRFI1	ENSG00000116285.12	1	8004404	8026308	0.002312	0.00370527	0.533592	18209	0.999277	No
Brain-FrontalCortex(BA9)	172	RP11-431K24.1	ENSG00000238290.1	1	8026738	8122702	-0.0143505	0.0204226	0.483347	18209	0.999277	No
Brain-FrontalCortex(BA9)	172	SLC45A1	ENSG00000162426.14	1	8317826	8344167	-0.0046955	0.00315585	0.138884	18209	0.999277	No
Brain-FrontalCortex(BA9)	172	RERE	ENSG00000142599.17	1	8352397	8817643	-0.00447265	0.00254119	0.0804358	18209	0.999277	No
Brain-FrontalCortex(BA9)	172	ENO1	ENSG00000074800.13	1	8861002	8879249	-0.00583545	0.00292382	0.0477626	18209	0.999277	No
Brain-FrontalCortex(BA9)	172	SLC2A5	ENSG00000142583.17	1	9035107	9088478	0.000708452	0.00974065	0.942117	18209	0.999277	No
Brain-FrontalCortex(BA9)	172	GPR157	ENSG00000180758.11	1	9100305	9129170	-0.000313822	0.00669829	0.962694	18209	0.999277	No
Brain-FrontalCortex(BA9)	172	MIR34AHG	ENSG00000228526.6	1	9148011	9196983	0.0157955	0.00641538	0.0149439	18209	0.999277	No
Brain-FrontalCortex(BA9)	172	LINC01759	ENSG00000234546.3	1	9183751	9196284	0.0417546	0.0195377	0.0342087	18209	0.999277	No
Brain-FrontalCortex(BA9)	172	RP3-510D11.4	ENSG00000281937.1	1	9197143	9198906	0.0123568	0.0160315	0.442046	18209	0.999277	No
Brain-FrontalCortex(BA9)	172	H6PD	ENSG00000049239.12	1	9234775	9271337	0.00611292	0.00381282	0.110982	18209	0.999277	No
Brain-FrontalCortex(BA9)	172	SPSB1	ENSG00000171621.13	1	9292880	9369532	0.000231759	0.00568224	0.96752	18209	0.999277	No
Brain-FrontalCortex(BA9)	172	SLC25A33	ENSG00000171612.6	1	9539482	9585179	-0.00565836	0.00393404	0.15243	18209	0.999277	No
Brain-FrontalCortex(BA9)	172	TMEM201	ENSG00000188807.12	1	9588922	9614873	-1.51002e-05	0.002711	0.995563	18209	0.999658	No
Brain-FrontalCortex(BA9)	172	PIK3CD	ENSG00000171608.15	1	9651732	9729025	0.000774396	0.00482055	0.872589	18209	0.999277	No
Brain-FrontalCortex(BA9)	172	CLSTN1	ENSG00000171603.16	1	9729115	9824526	-0.00200602	0.00255083	0.432863	18209	0.999277	No
Brain-FrontalCortex(BA9)	172	CTNNBIP1	ENSG00000178585.14	1	9848276	9910336	0.00265206	0.00279295	0.343865	18209	0.999277	No
Brain-FrontalCortex(BA9)	172	LZIC	ENSG00000162441.11	1	9922113	9943407	-0.00237459	0.00251075	0.345787	18209	0.999277	No
Brain-FrontalCortex(BA9)	172	NMNAT1	ENSG00000173614.13	1	9943428	9985501	-0.00183764	0.00352488	0.602902	18209	0.999277	No
Brain-FrontalCortex(BA9)	172	RBP7	ENSG00000162444.11	1	9997206	10016020	-0.00225022	0.00793469	0.777114	18209	0.999277	No
Brain-FrontalCortex(BA9)	172	UBE4B	ENSG00000130939.18	1	10032832	10181239	0.00145656	0.00214252	0.497657	18209	0.999277	No
Brain-FrontalCortex(BA9)	172	KIF1B	ENSG00000054523.17	1	10210805	10381603	-0.000666228	0.00294129	0.821114	18209	0.999277	No
Brain-FrontalCortex(BA9)	172	PGD	ENSG00000142657.20	1	10398592	10420144	0.00158985	0.00290494	0.58499	18209	0.999277	No
Brain-FrontalCortex(BA9)	172	CENPS	ENSG00000175279.21	1	10430783	10442809	-0.000870609	0.0033635	0.796114	18209	0.999277	No
Brain-FrontalCortex(BA9)	172	CORT	ENSG00000241563.3	1	10449719	10451902	0.0078594	0.00717262	0.274944	18209	0.999277	No
Brain-FrontalCortex(BA9)	172	DFFA	ENSG00000160049.11	1	10456522	10472526	0.000531689	0.0025256	0.833548	18209	0.999277	No
Brain-FrontalCortex(BA9)	172	PEX14	ENSG00000142655.12	1	10474887	10630758	-0.00151685	0.00258404	0.558081	18209	0.999277	No
Brain-FrontalCortex(BA9)	172	CASZ1	ENSG00000130940.14	1	10636604	10796650	-0.0074521	0.00771367	0.335554	18209	0.999277	No
Brain-FrontalCortex(BA9)	172	C1orf127	ENSG00000175262.14	1	10946473	10982037	-0.0218637	0.0222342	0.327026	18209	0.999277	No
Brain-FrontalCortex(BA9)	172	TARDBP	ENSG00000120948.16	1	11012344	11026420	0.000873922	0.00213944	0.683503	18209	0.999277	No
Brain-FrontalCortex(BA9)	172	MASP2	ENSG00000009724.16	1	11026523	11047233	0.00600941	0.0074726	0.422559	18209	0.999277	No
Brain-FrontalCortex(BA9)	172	SRM	ENSG00000116649.9	1	11054589	11060024	-0.000332073	0.00255894	0.896923	18209	0.999277	No
Brain-FrontalCortex(BA9)	172	EXOSC10	ENSG00000171824.13	1	11066618	11098156	0.000735793	0.00216736	0.734716	18209	0.999277	No
Brain-FrontalCortex(BA9)	172	MTOR	ENSG00000198793.12	1	11106535	11262507	-0.00111416	0.00209666	0.595929	18209	0.999277	No
Brain-FrontalCortex(BA9)	172	ANGPTL7	ENSG00000171819.4	1	11189341	11195981	-0.00216434	0.0184884	0.906965	18209	0.999277	No
Brain-FrontalCortex(BA9)	172	UBIAD1	ENSG00000120942.13	1	11273206	11296049	0.00174673	0.00351532	0.619993	18209	0.999277	No
Brain-FrontalCortex(BA9)	172	DISP3	ENSG00000204624.7	1	11479166	11537584	0.0023757	0.00647012	0.714001	18209	0.999277	No
Brain-FrontalCortex(BA9)	172	FBXO2	ENSG00000116661.9	1	11648367	11655785	-0.0050399	0.00352979	0.155423	18209	0.999277	No
Brain-FrontalCortex(BA9)	172	FBXO44	ENSG00000132879.13	1	11654857	11663327	-0.000324933	0.00191665	0.865607	18209	0.999277	No
Brain-FrontalCortex(BA9)	172	FBXO6	ENSG00000116663.10	1	11664124	11674354	-0.000204132	0.00357258	0.954511	18209	0.999277	No
Brain-FrontalCortex(BA9)	172	MAD2L2	ENSG00000116670.14	1	11674480	11691650	0.00236627	0.00317929	0.457875	18209	0.999277	No
Brain-FrontalCortex(BA9)	172	DRAXIN	ENSG00000162490.6	1	11691729	11725857	0.00524178	0.00919238	0.569374	18209	0.999277	No
Brain-FrontalCortex(BA9)	172	AGTRAP	ENSG00000177674.15	1	11736084	11754802	-0.0067176	0.00482643	0.166032	18209	0.999277	No
Brain-FrontalCortex(BA9)	172	MTHFR	ENSG00000177000.10	1	11785723	11806920	0.00304015	0.00308877	0.326573	18209	0.999277	No
Brain-FrontalCortex(BA9)	172	CLCN6	ENSG00000011021.21	1	11807131	11843144	0.00138896	0.0022423	0.53657	18209	0.999277	No
Brain-FrontalCortex(BA9)	172	NPPA	ENSG00000175206.10	1	11845767	11848345	0.0159198	0.0124447	0.202786	18209	0.999277	No
Brain-FrontalCortex(BA9)	172	NPPB	ENSG00000120937.8	1	11857464	11858931	0.041618	0.0255601	0.105573	18209	0.999277	No
Brain-FrontalCortex(BA9)	172	KIAA2013	ENSG00000116685.15	1	11919591	11926428	0.00294096	0.00234282	0.211319	18209	0.999277	No
Brain-FrontalCortex(BA9)	172	PLOD1	ENSG00000083444.16	1	11934205	11975538	4.70329e-05	0.00350396	0.989308	18209	0.999277	No
Brain-FrontalCortex(BA9)	172	MFN2	ENSG00000116688.16	1	11980181	12013514	0.000206365	0.00259695	0.936769	18209	0.999277	No
Brain-FrontalCortex(BA9)	172	MIIP	ENSG00000116691.10	1	12019466	12032045	-0.00197673	0.00307729	0.521619	18209	0.999277	No
Brain-FrontalCortex(BA9)	172	TNFRSF1B	ENSG00000028137.18	1	12167039	12209228	0.0156336	0.00646106	0.0167313	18209	0.999277	No
Brain-FrontalCortex(BA9)	172	VPS13D	ENSG00000048707.13	1	12230067	12512047	-7.28375e-05	0.00278768	0.97919	18209	0.999277	No
Brain-FrontalCortex(BA9)	172	DHRS3	ENSG00000162496.8	1	12567910	12617731	0.00143404	0.00485954	0.768327	18209	0.999277	No
Brain-FrontalCortex(BA9)	172	RP11-474O21.5	ENSG00000272482.1	1	12618900	12619244	-0.00187739	0.0168041	0.911193	18209	0.999277	No
Brain-FrontalCortex(BA9)	172	LRRC38	ENSG00000162494.5	1	13474977	13514048	-0.000921323	0.0136194	0.946156	18209	0.999277	No
Brain-FrontalCortex(BA9)	172	PDPN	ENSG00000162493.16	1	13583465	13617957	0.00495667	0.00625495	0.429356	18209	0.999277	No
Brain-FrontalCortex(BA9)	172	PRDM2	ENSG00000116731.22	1	13700198	13825079	0.00207321	0.0030129	0.492446	18209	0.999277	No
Brain-FrontalCortex(BA9)	172	KAZN	ENSG00000189337.16	1	13892792	15118043	0.00209815	0.0034958	0.549286	18209	0.999277	No
Brain-FrontalCortex(BA9)	172	TMEM51	ENSG00000171729.13	1	15152532	15220480	0.00016553	0.00562259	0.976553	18209	0.999277	No
Brain-FrontalCortex(BA9)	172	FHAD1	ENSG00000142621.19	1	15247272	15400283	0.00348345	0.00930599	0.708693	18209	0.999277	No
Brain-FrontalCortex(BA9)	172	RP3-467K16.4	ENSG00000228140.1	1	15402979	15409433	-0.010206	0.0146031	0.485702	18209	0.999277	No
Brain-FrontalCortex(BA9)	172	EFHD2	ENSG00000142634.12	1	15409895	15430343	-9.72841e-05	0.00363721	0.978697	18209	0.999277	No
Brain-FrontalCortex(BA9)	172	CTRC	ENSG00000162438.11	1	15438439	15449242	0.00627561	0.0138812	0.651854	18209	0.999277	No
Brain-FrontalCortex(BA9)	172	CELA2A	ENSG00000142615.7	1	15456728	15472091	0.0125295	0.0196532	0.52475	18209	0.999277	No
Brain-FrontalCortex(BA9)	172	CELA2B	ENSG00000215704.9	1	15465909	15487437	0.00430012	0.0171786	0.802684	18209	0.999277	No
Brain-FrontalCortex(BA9)	172	CASP9	ENSG00000132906.17	1	15490832	15526534	0.00232344	0.00246099	0.346633	18209	0.999277	No
Brain-FrontalCortex(BA9)	172	DNAJC16	ENSG00000116138.12	1	15526813	15592379	-0.000197381	0.00243377	0.93547	18209	0.999277	No
Brain-FrontalCortex(BA9)	172	AGMAT	ENSG00000116771.5	1	15572353	15585110	0.000585533	0.00756049	0.938372	18209	0.999277	No
Brain-FrontalCortex(BA9)	172	DDI2	ENSG00000197312.11	1	15617500	15669044	0.00439254	0.00261111	0.0946006	18209	0.999277	No
Brain-FrontalCortex(BA9)	172	PLEKHM2	ENSG00000116786.11	1	15684332	15734769	-0.00357543	0.00467367	0.445464	18209	0.999277	No
Brain-FrontalCortex(BA9)	172	SLC25A34	ENSG00000162461.7	1	15736405	15741396	-0.00563546	0.00621882	0.366286	18209	0.999277	No
Brain-FrontalCortex(BA9)	172	FBLIM1	ENSG00000162458.12	1	15756607	15786594	0.000248002	0.00878399	0.977514	18209	0.999277	No
Brain-FrontalCortex(BA9)	172	UQCRHL	ENSG00000233954.6	1	15807169	15809348	0.00744682	0.00637806	0.244833	18209	0.999277	No
Brain-FrontalCortex(BA9)	172	SPEN	ENSG00000065526.10	1	15847864	15940460	0.00416503	0.0028123	0.140702	18209	0.999277	No
Brain-FrontalCortex(BA9)	172	ZBTB17	ENSG00000116809.11	1	15941869	15976132	0.00114422	0.00211761	0.589767	18209	0.999277	No
Brain-FrontalCortex(BA9)	172	C1orf64	ENSG00000183888.4	1	16004236	16008807	0.00892082	0.00930056	0.339016	18209	0.999277	No
Brain-FrontalCortex(BA9)	172	HSPB7	ENSG00000173641.17	1	16014028	16019594	-0.0093811	0.0086396	0.279298	18209	0.999277	No
Brain-FrontalCortex(BA9)	172	CLCNKA	ENSG00000186510.11	1	16018875	16034050	-0.0150241	0.0175553	0.393463	18209	0.999277	No
Brain-FrontalCortex(BA9)	172	CLCNKB	ENSG00000184908.17	1	16043736	16057308	-0.0121119	0.0153698	0.431923	18209	0.999277	No
Brain-FrontalCortex(BA9)	172	FAM131C	ENSG00000185519.8	1	16057769	16073632	-0.00589885	0.00611973	0.336644	18209	0.999277	No
Brain-FrontalCortex(BA9)	172	EPHA2	ENSG00000142627.12	1	16124337	16156087	0.00209557	0.00827219	0.800363	18209	0.999277	No
Brain-FrontalCortex(BA9)	172	ARHGEF19	ENSG00000142632.16	1	16198217	16212609	0.00183522	0.00868622	0.832956	18209	0.999277	No
Brain-FrontalCortex(BA9)	172	RSG1	ENSG00000132881.11	1	16231700	16237162	-0.00138792	0.00546751	0.79996	18209	0.999277	No
Brain-FrontalCortex(BA9)	172	FBXO42	ENSG00000037637.10	1	16246839	16352454	-0.000335879	0.00255184	0.89546	18209	0.999277	No
Brain-FrontalCortex(BA9)	172	SZRD1	ENSG00000055070.16	1	16352575	16398145	0.000606157	0.00271914	0.823899	18209	0.999277	No
Brain-FrontalCortex(BA9)	172	NECAP2	ENSG00000157191.19	1	16440672	16460078	-0.00183853	0.00329178	0.577322	18209	0.999277	No
Brain-FrontalCortex(BA9)	172	LINC01772	ENSG00000226029.1	1	16460948	16463287	-0.00823604	0.00660318	0.214237	18209	0.999277	No
Brain-FrontalCortex(BA9)	172	RP4-798A10.7	ENSG00000261135.1	1	16514645	16515754	-0.0293941	0.0152574	0.0559262	18209	0.999277	No
Brain-FrontalCortex(BA9)	172	LINC01783	ENSG00000233421.4	1	16533886	16536172	-0.0153961	0.0186106	0.409394	18209	0.999277	No
Brain-FrontalCortex(BA9)	172	NBPF1	ENSG00000219481.10	1	16562319	16613562	-0.00339496	0.00668887	0.612512	18209	0.999277	No
Brain-FrontalCortex(BA9)	172	RP11-108M9.3	ENSG00000228549.3	1	16870945	16874092	-0.0226937	0.0149809	0.131916	18209	0.999277	No
Brain-FrontalCortex(BA9)	172	RP11-108M9.4	ENSG00000238142.1	1	16888538	16889649	-0.0104431	0.0124996	0.404778	18209	0.999277	No
Brain-FrontalCortex(BA9)	172	RP11-108M9.6	ENSG00000272426.1	1	16904339	16904776	-0.00436498	0.0226881	0.847697	18209	0.999277	No
Brain-FrontalCortex(BA9)	172	CROCC	ENSG00000058453.16	1	16921950	16972979	-0.000826637	0.00402189	0.837433	18209	0.999277	No
Brain-FrontalCortex(BA9)	172	MFAP2	ENSG00000117122.13	1	16974502	16980835	-0.0173852	0.0235605	0.46173	18209	0.999277	No
Brain-FrontalCortex(BA9)	172	ATP13A2	ENSG00000159363.17	1	16985958	17011928	-0.00309366	0.00324844	0.342449	18209	0.999277	No
Brain-FrontalCortex(BA9)	172	SDHB	ENSG00000117118.9	1	17018722	17054170	-0.00276696	0.00254017	0.277777	18209	0.999277	No
Brain-FrontalCortex(BA9)	172	PADI2	ENSG00000117115.12	1	17066761	17119435	0.0074637	0.00563955	0.187698	18209	0.999277	No
Brain-FrontalCortex(BA9)	172	PADI4	ENSG00000159339.13	1	17308195	17364004	0.0218588	0.0260681	0.40307	18209	0.999277	No
Brain-FrontalCortex(BA9)	172	RCC2	ENSG00000179051.13	1	17407005	17439724	0.00563095	0.00338093	0.0978998	18209	0.999277	No
Brain-FrontalCortex(BA9)	172	ARHGEF10L	ENSG00000074964.16	1	17539835	17697869	0.000109964	0.00278111	0.968513	18209	0.999277	No
Brain-FrontalCortex(BA9)	172	ACTL8	ENSG00000117148.7	1	17755313	17827063	0.000171476	0.0235222	0.994193	18209	0.999641	No
Brain-FrontalCortex(BA9)	172	LINC01654	ENSG00000261781.1	1	18065657	18074412	0.00563179	0.0271648	0.836042	18209	0.999277	No
Brain-FrontalCortex(BA9)	172	IGSF21	ENSG00000117154.11	1	18107746	18378482	-0.00107587	0.00379915	0.777424	18209	0.999277	No
Brain-FrontalCortex(BA9)	172	PAX7	ENSG00000009709.11	1	18631006	18748866	0.00431338	0.00846082	0.610937	18209	0.999277	No
Brain-FrontalCortex(BA9)	172	ALDH4A1	ENSG00000159423.16	1	18871430	18902781	-0.00214639	0.00582098	0.712846	18209	0.999277	No
Brain-FrontalCortex(BA9)	172	IFFO2	ENSG00000169991.10	1	18904281	18956686	0.00483068	0.00383089	0.209273	18209	0.999277	No
Brain-FrontalCortex(BA9)	172	UBR4	ENSG00000127481.14	1	19076740	19210276	0.00179578	0.00273754	0.51284	18209	0.999277	No
Brain-FrontalCortex(BA9)	172	EMC1	ENSG00000127463.13	1	19215664	19251538	0.00105622	0.00274429	0.700871	18209	0.999277	No
Brain-FrontalCortex(BA9)	172	MRTO4	ENSG00000053372.4	1	19251553	19260128	0.00194845	0.00285935	0.496651	18209	0.999277	No
Brain-FrontalCortex(BA9)	172	AKR7A3	ENSG00000162482.4	1	19282558	19289250	-0.00137215	0.00643563	0.831452	18209	0.999277	No
Brain-FrontalCortex(BA9)	172	AKR7A2	ENSG00000053371.12	1	19303965	19312146	-0.00138843	0.00294247	0.637713	18209	0.999277	No
Brain-FrontalCortex(BA9)	172	PQLC2	ENSG00000040487.12	1	19312326	19329300	0.00159744	0.00297452	0.592035	18209	0.999277	No
Brain-FrontalCortex(BA9)	172	CAPZB	ENSG00000077549.17	1	19338776	19485539	-0.00114343	0.0018588	0.539392	18209	0.999277	No
Brain-FrontalCortex(BA9)	172	MINOS1	ENSG00000173436.13	1	19596977	19629821	0.00080384	0.00261294	0.758785	18209	0.999277	No
Brain-FrontalCortex(BA9)	172	NBL1	ENSG00000158747.13	1	19640554	19658456	0.000612253	0.00314681	0.845998	18209	0.999277	No
Brain-FrontalCortex(BA9)	172	HTR6	ENSG00000158748.3	1	19665287	19679562	0.00362307	0.00875035	0.67943	18209	0.999277	No
Brain-FrontalCortex(BA9)	172	TMCO4	ENSG00000162542.13	1	19682213	19799945	-0.0115243	0.00465529	0.0144163	18209	0.999277	No
Brain-FrontalCortex(BA9)	172	OTUD3	ENSG00000169914.5	1	19882513	19912945	-0.00603317	0.00530659	0.257385	18209	0.999277	No
Brain-FrontalCortex(BA9)	172	PLA2G2A	ENSG00000188257.10	1	19975431	19980416	-0.00299644	0.0184319	0.871077	18209	0.999277	No
Brain-FrontalCortex(BA9)	172	PLA2G5	ENSG00000127472.10	1	20028179	20091190	-0.00100257	0.0124259	0.935801	18209	0.999277	No
Brain-FrontalCortex(BA9)	172	PLA2G2C	ENSG00000187980.6	1	20161253	20177424	-0.0182438	0.0201901	0.367656	18209	0.999277	No
Brain-FrontalCortex(BA9)	172	UBXN10	ENSG00000162543.5	1	20186085	20196048	-0.00375111	0.00511064	0.464106	18209	0.999277	No
Brain-FrontalCortex(BA9)	172	VWA5B1	ENSG00000158816.15	1	20290919	20354894	-0.0126266	0.0189967	0.507282	18209	0.999277	No
Brain-FrontalCortex(BA9)	172	LINC01141	ENSG00000236963.6	1	20360579	20431234	0.0120578	0.00824172	0.145555	18209	0.999277	No
Brain-FrontalCortex(BA9)	172	CAMK2N1	ENSG00000162545.5	1	20482391	20486220	0.00509656	0.00381111	0.183152	18209	0.999277	No
Brain-FrontalCortex(BA9)	172	MUL1	ENSG00000090432.6	1	20499448	20508161	0.00528248	0.00327177	0.108508	18209	0.999277	No
Brain-FrontalCortex(BA9)	172	FAM43B	ENSG00000183114.7	1	20552439	20555010	0.000739187	0.00530762	0.889424	18209	0.999277	No
Brain-FrontalCortex(BA9)	172	CDA	ENSG00000158825.5	1	20588948	20618908	0.0132711	0.0118141	0.263092	18209	0.999277	No
Brain-FrontalCortex(BA9)	172	PINK1	ENSG00000158828.7	1	20633455	20645723	-0.00241951	0.00299534	0.420509	18209	0.999277	No
Brain-FrontalCortex(BA9)	172	DDOST	ENSG00000244038.9	1	20652194	20661544	-0.00182932	0.00264603	0.490417	18209	0.999277	No
Brain-FrontalCortex(BA9)	172	KIF17	ENSG00000117245.12	1	20664014	20718017	-0.00425856	0.00432448	0.32633	18209	0.999277	No
Brain-FrontalCortex(BA9)	172	SH2D5	ENSG00000189410.11	1	20719732	20732837	-0.000967772	0.00404524	0.811248	18209	0.999277	No
Brain-FrontalCortex(BA9)	172	HP1BP3	ENSG00000127483.17	1	20742661	20787323	0.00370814	0.00198071	0.0631352	18209	0.999277	No
Brain-FrontalCortex(BA9)	172	EIF4G3	ENSG00000075151.20	1	20806292	21176888	-0.000967656	0.00247556	0.696438	18209	0.999277	No
Brain-FrontalCortex(BA9)	172	ECE1	ENSG00000117298.14	1	21217247	21345504	0.00273727	0.00342469	0.425394	18209	0.999277	No
Brain-FrontalCortex(BA9)	172	NBPF3	ENSG00000142794.18	1	21440128	21485005	-0.00336694	0.00913096	0.712842	18209	0.999277	No
Brain-FrontalCortex(BA9)	172	ALPL	ENSG00000162551.13	1	21509372	21578412	-0.00583537	0.00869557	0.503205	18209	0.999277	No
Brain-FrontalCortex(BA9)	172	RAP1GAP	ENSG00000076864.19	1	21596215	21669363	0.000693591	0.00342409	0.839752	18209	0.999277	No
Brain-FrontalCortex(BA9)	172	USP48	ENSG00000090686.15	1	21678298	21783606	0.00033941	0.00227978	0.88185	18209	0.999277	No
Brain-FrontalCortex(BA9)	172	LDLRAD2	ENSG00000187942.11	1	21812265	21825221	0.0100619	0.0162538	0.536825	18209	0.999277	No
Brain-FrontalCortex(BA9)	172	HSPG2	ENSG00000142798.17	1	21827863	21937297	-0.00101716	0.00975149	0.917064	18209	0.999277	No
Brain-FrontalCortex(BA9)	172	CELA3B	ENSG00000219073.7	1	21977021	21998642	-0.0125496	0.016707	0.453736	18209	0.999277	No
Brain-FrontalCortex(BA9)	172	CELA3A	ENSG00000142789.19	1	22001656	22012539	-0.0031565	0.0183585	0.863719	18209	0.999277	No
Brain-FrontalCortex(BA9)	172	LINC00339	ENSG00000218510.6	1	22024531	22031225	0.00387906	0.00644396	0.548105	18209	0.999277	No
Brain-FrontalCortex(BA9)	172	CDC42	ENSG00000070831.15	1	22052627	22092946	0.000844074	0.00199765	0.67324	18209	0.999277	No
Brain-FrontalCortex(BA9)	172	RP1-224A6.9	ENSG00000271840.1	1	22100613	22101360	-0.0172287	0.0162859	0.291806	18209	0.999277	No
Brain-FrontalCortex(BA9)	172	WNT4	ENSG00000162552.14	1	22117305	22143969	-0.00293407	0.00675125	0.66448	18209	0.999277	No
Brain-FrontalCortex(BA9)	172	ZBTB40	ENSG00000184677.16	1	22451851	22531157	0.000167812	0.00334769	0.960087	18209	0.999277	No
Brain-FrontalCortex(BA9)	172	EPHA8	ENSG00000070886.11	1	22563564	22603594	0.015888	0.00739681	0.0333235	18209	0.999277	No
Brain-FrontalCortex(BA9)	172	C1QA	ENSG00000173372.16	1	22636506	22639608	-0.00490712	0.00729635	0.502272	18209	0.999277	No
Brain-FrontalCortex(BA9)	172	C1QC	ENSG00000159189.11	1	22643630	22648110	0.00116729	0.00796953	0.883748	18209	0.999277	No
Brain-FrontalCortex(BA9)	172	C1QB	ENSG00000173369.15	1	22652762	22661538	0.000848439	0.00864322	0.921934	18209	0.999277	No
Brain-FrontalCortex(BA9)	172	EPHB2	ENSG00000133216.16	1	22710839	22921500	-0.00212633	0.00444088	0.632772	18209	0.999277	No
Brain-FrontalCortex(BA9)	172	C1orf234	ENSG00000227868.5	1	23010834	23015850	0.00412589	0.0242761	0.865273	18209	0.999277	No
Brain-FrontalCortex(BA9)	172	KDM1A	ENSG00000004487.15	1	23019448	23083689	0.000775284	0.00180997	0.669018	18209	0.999277	No
Brain-FrontalCortex(BA9)	172	LUZP1	ENSG00000169641.13	1	23084023	23177808	-0.000489083	0.00322862	0.879798	18209	0.999277	No
Brain-FrontalCortex(BA9)	172	HTR1D	ENSG00000179546.4	1	23191895	23194729	-0.00446584	0.0127134	0.725879	18209	0.999277	No
Brain-FrontalCortex(BA9)	172	LINC01355	ENSG00000261326.2	1	23281309	23286752	0.00537271	0.005667	0.344619	18209	0.999277	No
Brain-FrontalCortex(BA9)	172	HNRNPR	ENSG00000125944.18	1	23303771	23344336	0.00052184	0.00233889	0.82375	18209	0.999277	No
Brain-FrontalCortex(BA9)	172	ZNF436	ENSG00000125945.14	1	23359448	23368386	-0.000657147	0.00397438	0.868895	18209	0.999277	No
Brain-FrontalCortex(BA9)	172	RP5-1057J7.7	ENSG00000271420.1	1	23378380	23379029	-0.0303632	0.0252402	0.230884	18209	0.999277	No
Brain-FrontalCortex(BA9)	172	TCEA3	ENSG00000204219.9	1	23381061	23424740	-0.00476905	0.00864969	0.582211	18209	0.999277	No
Brain-FrontalCortex(BA9)	172	ASAP3	ENSG00000088280.18	1	23428563	23484568	-0.0012783	0.00485636	0.79274	18209	0.999277	No
Brain-FrontalCortex(BA9)	172	ID3	ENSG00000117318.8	1	23557918	23559794	-0.0102819	0.00838454	0.222011	18209	0.999277	No
Brain-FrontalCortex(BA9)	172	MDS2	ENSG00000197880.8	1	23581495	23640568	-0.0394644	0.0257853	0.127998	18209	0.999277	No
Brain-FrontalCortex(BA9)	172	RPL11	ENSG00000142676.12	1	23691779	23696425	-0.000595775	0.00262592	0.820824	18209	0.999277	No
Brain-FrontalCortex(BA9)	172	ELOA	ENSG00000011007.12	1	23743155	23762059	0.00373633	0.00216783	0.0868527	18209	0.999277	No
Brain-FrontalCortex(BA9)	172	PITHD1	ENSG00000057757.9	1	23778405	23788232	0.00198847	0.00250512	0.428588	18209	0.999277	No
Brain-FrontalCortex(BA9)	172	LYPLA2	ENSG00000011009.10	1	23790970	23795539	0.000663959	0.00264984	0.802493	18209	0.999277	No
Brain-FrontalCortex(BA9)	172	GALE	ENSG00000117308.14	1	23795599	23800804	-0.00132005	0.00270026	0.625655	18209	0.999277	No
Brain-FrontalCortex(BA9)	172	HMGCL	ENSG00000117305.14	1	23801885	23838620	0.0031933	0.00294253	0.279564	18209	0.999277	No
Brain-FrontalCortex(BA9)	172	FUCA1	ENSG00000179163.11	1	23845077	23868294	0.00534582	0.00329255	0.106559	18209	0.999277	No
Brain-FrontalCortex(BA9)	172	PNRC2	ENSG00000189266.11	1	23959109	23963462	0.00125004	0.00256469	0.626684	18209	0.999277	No
Brain-FrontalCortex(BA9)	172	SRSF10	ENSG00000188529.14	1	23964804	23980927	0.00205091	0.00201608	0.31066	18209	0.999277	No
Brain-FrontalCortex(BA9)	172	IFNLR1	ENSG00000185436.11	1	24154157	24187959	-0.0023697	0.00820447	0.77311	18209	0.999277	No
Brain-FrontalCortex(BA9)	172	GRHL3	ENSG00000158055.15	1	24319322	24364482	0.00788933	0.0221899	0.722687	18209	0.999277	No
Brain-FrontalCortex(BA9)	172	STPG1	ENSG00000001460.17	1	24356999	24416934	0.000978877	0.00324576	0.763385	18209	0.999277	No
Brain-FrontalCortex(BA9)	172	NIPAL3	ENSG00000001461.16	1	24419291	24472976	-0.00161165	0.00367408	0.661544	18209	0.999277	No
Brain-FrontalCortex(BA9)	172	RCAN3	ENSG00000117602.11	1	24502351	24541040	-0.00209301	0.00589228	0.722929	18209	0.999277	No
Brain-FrontalCortex(BA9)	172	NCMAP	ENSG00000184454.6	1	24556111	24609328	0.0145239	0.0204756	0.479223	18209	0.999277	No
Brain-FrontalCortex(BA9)	172	SRRM1	ENSG00000133226.16	1	24631716	24673267	0.0042298	0.00288348	0.144496	18209	0.999277	No
Brain-FrontalCortex(BA9)	172	CLIC4	ENSG00000169504.14	1	24745357	24844324	0.000714493	0.00524854	0.8919	18209	0.999277	No
Brain-FrontalCortex(BA9)	172	RUNX3	ENSG00000020633.18	1	24899511	24965121	-0.0149387	0.0102153	0.145728	18209	0.999277	No
Brain-FrontalCortex(BA9)	172	SYF2	ENSG00000117614.9	1	25222679	25232502	0.0029731	0.00253142	0.242064	18209	0.999277	No
Brain-FrontalCortex(BA9)	172	RSRP1	ENSG00000117616.17	1	25242237	25337916	0.000432517	0.00441584	0.922105	18209	0.999277	No
Brain-FrontalCortex(BA9)	172	RP3-465N24.6	ENSG00000272432.1	1	25247837	25248321	0.00225801	0.01233	0.854941	18209	0.999277	No
Brain-FrontalCortex(BA9)	172	RHD	ENSG00000187010.19	1	25272393	25330445	-0.0473155	0.032028	0.141687	18209	0.999277	No
Brain-FrontalCortex(BA9)	172	TMEM50A	ENSG00000183726.10	1	25338214	25362248	0.00173269	0.00265471	0.514959	18209	0.999277	No
Brain-FrontalCortex(BA9)	172	RHCE	ENSG00000188672.17	1	25362362	25430192	0.00484442	0.0106014	0.64836	18209	0.999277	No
Brain-FrontalCortex(BA9)	172	TMEM57	ENSG00000204178.9	1	25430858	25500209	0.00205115	0.00287304	0.47638	18209	0.999277	No
Brain-FrontalCortex(BA9)	172	LDLRAP1	ENSG00000157978.11	1	25543580	25568886	0.00601735	0.00573346	0.295629	18209	0.999277	No
Brain-FrontalCortex(BA9)	172	RP11-70P17.1	ENSG00000225643.1	1	25581478	25590356	-0.0184033	0.0179006	0.305565	18209	0.999277	No
Brain-FrontalCortex(BA9)	172	MAN1C1	ENSG00000117643.14	1	25617468	25786207	0.00182119	0.00365781	0.619291	18209	0.999277	No
Brain-FrontalCortex(BA9)	172	SELENON	ENSG00000162430.16	1	25800176	25818222	7.00562e-05	0.00315285	0.982302	18209	0.999277	No
Brain-FrontalCortex(BA9)	172	MTFR1L	ENSG00000117640.17	1	25820798	25832942	-0.00166875	0.00192494	0.387376	18209	0.999277	No
Brain-FrontalCortex(BA9)	172	AUNIP	ENSG00000127423.10	1	25834006	25859458	0.00137933	0.00644228	0.830755	18209	0.999277	No
Brain-FrontalCortex(BA9)	172	PAQR7	ENSG00000182749.5	1	25861210	25871253	0.00585114	0.00359935	0.106132	18209	0.999277	No
Brain-FrontalCortex(BA9)	172	STMN1	ENSG00000117632.22	1	25884181	25906991	0.00712	0.00353399	0.045721	18209	0.999277	No
Brain-FrontalCortex(BA9)	172	PAFAH2	ENSG00000158006.13	1	25959767	25998157	0.00366703	0.0034621	0.291215	18209	0.999277	No
Brain-FrontalCortex(BA9)	172	EXTL1	ENSG00000158008.9	1	26019884	26036464	-0.00356676	0.00444142	0.423207	18209	0.999277	No
Brain-FrontalCortex(BA9)	172	SLC30A2	ENSG00000158014.14	1	26037252	26046133	-0.00884587	0.0170543	0.604743	18209	0.999277	No
Brain-FrontalCortex(BA9)	172	TRIM63	ENSG00000158022.6	1	26051304	26068436	-0.0150592	0.0228819	0.511466	18209	0.999277	No
Brain-FrontalCortex(BA9)	172	PDIK1L	ENSG00000175087.9	1	26111165	26125543	0.00235451	0.00293201	0.423225	18209	0.999277	No
Brain-FrontalCortex(BA9)	172	FAM110D	ENSG00000197245.5	1	26159020	26163962	0.0140913	0.0115912	0.226012	18209	0.999277	No
Brain-FrontalCortex(BA9)	172	RP11-96L14.7	ENSG00000236782.6	1	26169516	26171821	0.0194934	0.0107206	0.071011	18209	0.999277	No
Brain-FrontalCortex(BA9)	172	CNKSR1	ENSG00000142675.17	1	26177403	26189886	0.00942208	0.00815312	0.249666	18209	0.999277	No
Brain-FrontalCortex(BA9)	172	CEP85	ENSG00000130695.14	1	26234153	26279038	0.00325151	0.00339736	0.340071	18209	0.999277	No
Brain-FrontalCortex(BA9)	172	SH3BGRL3	ENSG00000142669.14	1	26279176	26281327	-0.00451251	0.00345856	0.193981	18209	0.999277	No
Brain-FrontalCortex(BA9)	172	UBXN11	ENSG00000158062.20	1	26281523	26318363	-0.00120107	0.00303823	0.69317	18209	0.999277	No
Brain-FrontalCortex(BA9)	172	CD52	ENSG00000169442.8	1	26317957	26320523	-0.00446191	0.0121306	0.713523	18209	0.999277	No
Brain-FrontalCortex(BA9)	172	DHDDS	ENSG00000117682.16	1	26432282	26471294	-0.00300605	0.00228373	0.190086	18209	0.999277	No
Brain-FrontalCortex(BA9)	172	HMGN2	ENSG00000198830.10	1	26472450	26475972	0.00181467	0.00411343	0.659734	18209	0.999277	No
Brain-FrontalCortex(BA9)	172	RPS6KA1	ENSG00000117676.13	1	26529761	26575030	0.00770152	0.00458069	0.0947857	18209	0.999277	No
Brain-FrontalCortex(BA9)	172	ARID1A	ENSG00000117713.18	1	26696032	26782104	0.00312749	0.00260589	0.231968	18209	0.999277	No
Brain-FrontalCortex(BA9)	172	PIGV	ENSG00000060642.10	1	26787472	26798398	-0.00249093	0.00325343	0.445098	18209	0.999277	No
Brain-FrontalCortex(BA9)	172	ZDHHC18	ENSG00000204160.11	1	26826710	26857602	0.00551791	0.00282525	0.0526729	18209	0.999277	No
Brain-FrontalCortex(BA9)	172	SFN	ENSG00000175793.11	1	26863138	26864457	0.0253329	0.0176215	0.152627	18209	0.999277	No
Brain-FrontalCortex(BA9)	172	GPN2	ENSG00000142751.14	1	26876311	26890297	0.000852365	0.00239948	0.722917	18209	0.999277	No
Brain-FrontalCortex(BA9)	172	GPATCH3	ENSG00000198746.12	1	26890488	26900466	-0.00202847	0.00362027	0.576104	18209	0.999277	No
Brain-FrontalCortex(BA9)	172	NUDC	ENSG00000090273.13	1	26902282	26946862	-0.000116339	0.00351591	0.973647	18209	0.999277	No
Brain-FrontalCortex(BA9)	172	KDF1	ENSG00000175707.8	1	26949562	26960406	-0.0134523	0.0155758	0.389153	18209	0.999277	No
Brain-FrontalCortex(BA9)	172	TRNP1	ENSG00000253368.3	1	26993707	27000898	-0.00243959	0.00315823	0.441061	18209	0.999277	No
Brain-FrontalCortex(BA9)	172	FAM46B	ENSG00000158246.7	1	27005020	27012836	-0.0019358	0.0102923	0.851066	18209	0.999277	No
Brain-FrontalCortex(BA9)	172	SLC9A1	ENSG00000090020.10	1	27098815	27166981	-0.000266846	0.00316361	0.932892	18209	0.999277	No
Brain-FrontalCortex(BA9)	172	WDTC1	ENSG00000142784.15	1	27234516	27308633	0.00112536	0.00264005	0.670527	18209	0.999277	No
Brain-FrontalCortex(BA9)	172	TMEM222	ENSG00000186501.14	1	27322145	27336400	0.00247922	0.00233624	0.290304	18209	0.999277	No
Brain-FrontalCortex(BA9)	172	SYTL1	ENSG00000142765.17	1	27342020	27353932	0.00371382	0.00933673	0.691369	18209	0.999277	No
Brain-FrontalCortex(BA9)	172	MAP3K6	ENSG00000142733.14	1	27355184	27366892	0.00388456	0.00574683	0.500114	18209	0.999277	No
Brain-FrontalCortex(BA9)	172	FCN3	ENSG00000142748.12	1	27369112	27374824	0.0158625	0.0153894	0.304322	18209	0.999277	No
Brain-FrontalCortex(BA9)	172	CD164L2	ENSG00000174950.10	1	27379176	27383380	-0.0274805	0.0207256	0.186881	18209	0.999277	No
Brain-FrontalCortex(BA9)	172	GPR3	ENSG00000181773.6	1	27392644	27395814	0.00393747	0.010839	0.716915	18209	0.999277	No
Brain-FrontalCortex(BA9)	172	WASF2	ENSG00000158195.10	1	27404226	27490158	0.00582198	0.00361062	0.108964	18209	0.999277	No
Brain-FrontalCortex(BA9)	172	AHDC1	ENSG00000126705.13	1	27534035	27604431	-0.000658538	0.00292431	0.822134	18209	0.999277	No
Brain-FrontalCortex(BA9)	172	FGR	ENSG00000000938.12	1	27612064	27635277	-0.00201886	0.00738745	0.785013	18209	0.999277	No
Brain-FrontalCortex(BA9)	172	RP11-288L9.1	ENSG00000233975.1	1	27660328	27662722	-0.0121262	0.0255265	0.635446	18209	0.999277	No
Brain-FrontalCortex(BA9)	172	IFI6	ENSG00000126709.14	1	27666061	27672218	-0.0196458	0.0106356	0.0666929	18209	0.999277	No
Brain-FrontalCortex(BA9)	172	FAM76A	ENSG00000009780.15	1	27725979	27763122	0.00335463	0.00371694	0.368225	18209	0.999277	No
Brain-FrontalCortex(BA9)	172	STX12	ENSG00000117758.13	1	27773183	27824452	-0.000811689	0.00199402	0.684542	18209	0.999277	No
Brain-FrontalCortex(BA9)	172	PPP1R8	ENSG00000117751.17	1	27830778	27851676	-0.000925209	0.00205534	0.653252	18209	0.999277	No
Brain-FrontalCortex(BA9)	172	THEMIS2	ENSG00000130775.15	1	27872543	27886685	0.00550785	0.00759376	0.469391	18209	0.999277	No
Brain-FrontalCortex(BA9)	172	RPA2	ENSG00000117748.9	1	27891524	27914746	-0.00680599	0.00392365	0.0848646	18209	0.999277	No
Brain-FrontalCortex(BA9)	172	SMPDL3B	ENSG00000130768.14	1	27934993	27959157	-0.0263837	0.0150044	0.080719	18209	0.999277	No
Brain-FrontalCortex(BA9)	172	XKR8	ENSG00000158156.7	1	27959462	27968096	0.00209088	0.00399953	0.601898	18209	0.999277	No
Brain-FrontalCortex(BA9)	172	EYA3	ENSG00000158161.15	1	27970344	28088696	-0.00505878	0.00280342	0.0731586	18209	0.999277	No
Brain-FrontalCortex(BA9)	172	PTAFR	ENSG00000169403.11	1	28147166	28193936	0.0185056	0.00879255	0.0369855	18209	0.999277	No
Brain-FrontalCortex(BA9)	172	DNAJC8	ENSG00000126698.10	1	28199456	28233025	0.00169644	0.00197003	0.390543	18209	0.999277	No
Brain-FrontalCortex(BA9)	172	ATPIF1	ENSG00000130770.17	1	28236109	28246906	0.00142422	0.00235339	0.545976	18209	0.999277	No
Brain-FrontalCortex(BA9)	172	SESN2	ENSG00000130766.4	1	28259527	28282491	-0.00158713	0.00491771	0.747344	18209	0.999277	No
Brain-FrontalCortex(BA9)	172	MED18	ENSG00000130772.13	1	28329002	28335967	-0.00560682	0.00413481	0.177136	18209	0.999277	No
Brain-FrontalCortex(BA9)	172	PHACTR4	ENSG00000204138.12	1	28369582	28500369	0.00159542	0.00375066	0.671176	18209	0.999277	No
Brain-FrontalCortex(BA9)	172	RCC1	ENSG00000180198.15	1	28505943	28539300	0.0075352	0.0045397	0.0990347	18209	0.999277	No
Brain-FrontalCortex(BA9)	172	TRNAU1AP	ENSG00000180098.9	1	28553085	28578537	-0.00467733	0.00293359	0.11295	18209	0.999277	No
Brain-FrontalCortex(BA9)	172	TAF12	ENSG00000120656.11	1	28589323	28643085	0.00242567	0.00260769	0.353763	18209	0.999277	No
Brain-FrontalCortex(BA9)	172	RAB42	ENSG00000188060.7	1	28592200	28595443	0.00536779	0.0136395	0.694474	18209	0.999277	No
Brain-FrontalCortex(BA9)	172	LINC01715	ENSG00000229388.1	1	28643228	28648581	-0.0199787	0.0107699	0.0655521	18209	0.999277	No
Brain-FrontalCortex(BA9)	172	GMEB1	ENSG00000162419.12	1	28668732	28719353	-0.000856227	0.00348659	0.806345	18209	0.999277	No
Brain-FrontalCortex(BA9)	172	YTHDF2	ENSG00000198492.15	1	28736621	28769775	0.00206002	0.00209481	0.326996	18209	0.999277	No
Brain-FrontalCortex(BA9)	172	OPRD1	ENSG00000116329.10	1	28812142	28871267	-0.00388486	0.00568481	0.495424	18209	0.999277	No
Brain-FrontalCortex(BA9)	172	EPB41	ENSG00000159023.19	1	28887091	29119427	0.0058582	0.00422879	0.168014	18209	0.999277	No
Brain-FrontalCortex(BA9)	172	TMEM200B	ENSG00000253304.1	1	29120047	29123935	-0.00282083	0.00849131	0.7402	18209	0.999277	No
Brain-FrontalCortex(BA9)	172	SRSF4	ENSG00000116350.16	1	29147743	29181987	-0.00193224	0.00242338	0.426519	18209	0.999277	No
Brain-FrontalCortex(BA9)	172	MECR	ENSG00000116353.15	1	29192873	29230942	0.000574395	0.00248776	0.817716	18209	0.999277	No
Brain-FrontalCortex(BA9)	172	PTPRU	ENSG00000060656.19	1	29236516	29326813	-0.0052243	0.00478196	0.276365	18209	0.999277	No
Brain-FrontalCortex(BA9)	172	MATN1	ENSG00000162510.5	1	30711277	30723587	0.0205694	0.00820363	0.013229	18209	0.999277	No
Brain-FrontalCortex(BA9)	172	LAPTM5	ENSG00000162511.7	1	30732469	30757820	0.00348458	0.00487238	0.475616	18209	0.999277	No
Brain-FrontalCortex(BA9)	172	LINC01778	ENSG00000223382.4	1	30824228	30834431	-0.0146937	0.0146773	0.318381	18209	0.999277	No
Brain-FrontalCortex(BA9)	172	SDC3	ENSG00000162512.15	1	30869467	30908761	0.00322892	0.00386372	0.404651	18209	0.999277	No
Brain-FrontalCortex(BA9)	172	PUM1	ENSG00000134644.15	1	30931506	31065991	-0.00162544	0.00179884	0.367654	18209	0.999277	No
Brain-FrontalCortex(BA9)	172	NKAIN1	ENSG00000084628.9	1	31179745	31239554	0.0188609	0.00826504	0.0238949	18209	0.999277	No
Brain-FrontalCortex(BA9)	172	SNRNP40	ENSG00000060688.12	1	31259568	31296782	-0.00168999	0.00244642	0.490759	18209	0.999277	No
Brain-FrontalCortex(BA9)	172	ZCCHC17	ENSG00000121766.15	1	31296982	31364953	0.00434753	0.00249177	0.0830748	18209	0.999277	No
Brain-FrontalCortex(BA9)	172	FABP3	ENSG00000121769.7	1	31365625	31376850	0.0117647	0.00579482	0.044103	18209	0.999277	No
Brain-FrontalCortex(BA9)	172	SERINC2	ENSG00000168528.11	1	31409565	31434680	0.00132126	0.0109906	0.904472	18209	0.999277	No
Brain-FrontalCortex(BA9)	172	TINAGL1	ENSG00000142910.15	1	31576485	31587686	-0.0179432	0.00790034	0.0245581	18209	0.999277	No
Brain-FrontalCortex(BA9)	172	HCRTR1	ENSG00000121764.11	1	31617686	31632494	0.016976	0.0199194	0.395444	18209	0.999277	No
Brain-FrontalCortex(BA9)	172	PEF1	ENSG00000162517.12	1	31629862	31644896	0.00201305	0.00184179	0.276152	18209	0.999277	No
Brain-FrontalCortex(BA9)	172	COL16A1	ENSG00000084636.17	1	31652247	31704319	0.00820352	0.00630097	0.194931	18209	0.999277	No
Brain-FrontalCortex(BA9)	172	ADGRB2	ENSG00000121753.12	1	31727117	31764893	-0.00146297	0.00343056	0.670391	18209	0.999277	No
Brain-FrontalCortex(BA9)	172	SPOCD1	ENSG00000134668.12	1	31790422	31816051	-0.0089299	0.0144859	0.53853	18209	0.999277	No
Brain-FrontalCortex(BA9)	172	PTP4A2	ENSG00000184007.18	1	31906421	31944856	-0.00367963	0.00417425	0.379454	18209	0.999277	No
Brain-FrontalCortex(BA9)	172	KHDRBS1	ENSG00000121774.17	1	32013829	32060850	-0.000693248	0.00189238	0.71463	18209	0.999277	No
Brain-FrontalCortex(BA9)	172	TMEM39B	ENSG00000121775.17	1	32072031	32102866	-0.00258763	0.00291116	0.375498	18209	0.999277	No
Brain-FrontalCortex(BA9)	172	KPNA6	ENSG00000025800.13	1	32108038	32176375	0.00241746	0.00197229	0.222227	18209	0.999277	No
Brain-FrontalCortex(BA9)	172	TXLNA	ENSG00000084652.15	1	32179686	32198285	0.00294125	0.00243735	0.229432	18209	0.999277	No
Brain-FrontalCortex(BA9)	172	CCDC28B	ENSG00000160050.14	1	32200386	32205387	0.000680032	0.00294264	0.817555	18209	0.999277	No
Brain-FrontalCortex(BA9)	172	IQCC	ENSG00000160051.11	1	32205759	32208687	0.000146934	0.00378386	0.969076	18209	0.999277	No
Brain-FrontalCortex(BA9)	172	DCDC2B	ENSG00000222046.2	1	32209094	32215846	-0.00122266	0.0154601	0.937071	18209	0.999277	No
Brain-FrontalCortex(BA9)	172	TMEM234	ENSG00000160055.19	1	32214477	32222357	-0.00625002	0.00370047	0.0933005	18209	0.999277	No
Brain-FrontalCortex(BA9)	172	EIF3I	ENSG00000084623.11	1	32222019	32231604	-0.0018218	0.002149	0.397933	18209	0.999277	No
Brain-FrontalCortex(BA9)	172	FAM167B	ENSG00000183615.5	1	32247233	32248856	-0.00700872	0.0104483	0.503378	18209	0.999277	No
Brain-FrontalCortex(BA9)	172	LCK	ENSG00000182866.16	1	32251239	32286165	-0.0282221	0.0200078	0.160445	18209	0.999277	No
Brain-FrontalCortex(BA9)	172	HDAC1	ENSG00000116478.11	1	32292086	32333635	0.0011873	0.00308997	0.701344	18209	0.999277	No
Brain-FrontalCortex(BA9)	172	MARCKSL1	ENSG00000175130.6	1	32333832	32336379	0.00273426	0.00337837	0.4196	18209	0.999277	No
Brain-FrontalCortex(BA9)	172	TSSK3	ENSG00000162526.6	1	32351521	32364312	0.0105298	0.0060696	0.0848239	18209	0.999277	No
Brain-FrontalCortex(BA9)	172	FAM229A	ENSG00000225828.1	1	32361270	32362196	0.00311786	0.00817026	0.70329	18209	0.999277	No
Brain-FrontalCortex(BA9)	172	BSDC1	ENSG00000160058.18	1	32365103	32394448	-0.00190876	0.00224878	0.397346	18209	0.999277	No
Brain-FrontalCortex(BA9)	172	ZBTB8B	ENSG00000273274.1	1	32465069	32496686	0.00306732	0.00646643	0.635944	18209	0.999277	No
Brain-FrontalCortex(BA9)	172	ZBTB8A	ENSG00000160062.14	1	32539427	32605939	-0.00092216	0.00397359	0.816798	18209	0.999277	No
Brain-FrontalCortex(BA9)	172	ZBTB8OS	ENSG00000176261.15	1	32620820	32650903	0.00143242	0.00242485	0.555593	18209	0.999277	No
Brain-FrontalCortex(BA9)	172	RBBP4	ENSG00000162521.18	1	32651142	32686211	0.00255219	0.00173072	0.142406	18209	0.999277	No
Brain-FrontalCortex(BA9)	172	SYNC	ENSG00000162520.14	1	32694865	32703596	-0.00456214	0.00690928	0.510079	18209	0.999277	No
Brain-FrontalCortex(BA9)	172	KIAA1522	ENSG00000162522.10	1	32741885	32774970	0.0029999	0.00375373	0.42545	18209	0.999277	No
Brain-FrontalCortex(BA9)	172	YARS	ENSG00000134684.10	1	32775237	32818153	-0.00402941	0.0035402	0.256857	18209	0.999277	No
Brain-FrontalCortex(BA9)	172	S100PBP	ENSG00000116497.17	1	32816767	32858879	0.00139735	0.00332879	0.67525	18209	0.999277	No
Brain-FrontalCortex(BA9)	172	FNDC5	ENSG00000160097.16	1	32862268	32872482	0.00207011	0.00461199	0.654184	18209	0.999277	No
Brain-FrontalCortex(BA9)	172	HPCA	ENSG00000121905.9	1	32885994	32898441	0.00115274	0.00472807	0.807712	18209	0.999277	No
Brain-FrontalCortex(BA9)	172	TMEM54	ENSG00000121900.18	1	32894647	32901438	0.0019065	0.00390155	0.625802	18209	0.999277	No
Brain-FrontalCortex(BA9)	172	RNF19B	ENSG00000116514.16	1	32936445	32964685	-0.00124609	0.00372064	0.73816	18209	0.999277	No
Brain-FrontalCortex(BA9)	172	AK2	ENSG00000004455.16	1	33007940	33080996	0.00028783	0.00294648	0.922312	18209	0.999277	No
Brain-FrontalCortex(BA9)	172	AZIN2	ENSG00000142920.16	1	33081104	33120530	-0.00288122	0.00331144	0.385647	18209	0.999277	No
Brain-FrontalCortex(BA9)	172	TRIM62	ENSG00000116525.13	1	33145402	33182059	0.00248307	0.00452484	0.583984	18209	0.999277	No
Brain-FrontalCortex(BA9)	172	ZNF362	ENSG00000160094.14	1	33256545	33300719	0.000938952	0.00262564	0.721139	18209	0.999277	No
Brain-FrontalCortex(BA9)	172	RP11-415J8.7	ENSG00000270115.1	1	33261212	33261680	-0.0151418	0.0272767	0.57964	18209	0.999277	No
Brain-FrontalCortex(BA9)	172	PHC2	ENSG00000134686.18	1	33323623	33431052	0.00392245	0.00261856	0.13625	18209	0.999277	No
Brain-FrontalCortex(BA9)	172	ZSCAN20	ENSG00000121903.14	1	33472645	33496507	-0.00420498	0.00597964	0.483011	18209	0.999277	No
Brain-FrontalCortex(BA9)	172	CSMD2	ENSG00000121904.17	1	33513999	34165842	-8.67506e-05	0.00514208	0.986562	18209	0.999277	No
Brain-FrontalCortex(BA9)	172	C1orf94	ENSG00000142698.14	1	34166883	34219131	0.000121075	0.00997613	0.990333	18209	0.999277	No
Brain-FrontalCortex(BA9)	172	SMIM12	ENSG00000163866.8	1	34712737	34859816	-0.00216441	0.00279941	0.440641	18209	0.999277	No
Brain-FrontalCortex(BA9)	172	GJB5	ENSG00000189280.3	1	34755047	34758512	-0.00362524	0.0109821	0.741783	18209	0.999277	No
Brain-FrontalCortex(BA9)	172	GJB3	ENSG00000188910.7	1	34781189	34786369	0.00155527	0.0115224	0.89281	18209	0.999277	No
Brain-FrontalCortex(BA9)	172	GJA4	ENSG00000187513.8	1	34792998	34795747	-0.0156142	0.0118012	0.187815	18209	0.999277	No
Brain-FrontalCortex(BA9)	172	DLGAP3	ENSG00000116544.11	1	34865436	34929585	0.00217713	0.0046425	0.639781	18209	0.999277	No
Brain-FrontalCortex(BA9)	172	TMEM35B	ENSG00000243749.1	1	34981535	34985353	-0.00494004	0.00407497	0.227308	18209	0.999277	No
Brain-FrontalCortex(BA9)	172	ZMYM6	ENSG00000163867.16	1	34986165	35031968	0.00302503	0.00208916	0.149713	18209	0.999277	No
Brain-FrontalCortex(BA9)	172	ZMYM1	ENSG00000197056.9	1	35059786	35115859	0.00472732	0.00462688	0.308564	18209	0.999277	No
Brain-FrontalCortex(BA9)	172	SFPQ	ENSG00000116560.10	1	35176378	35193148	0.00107807	0.00314414	0.732168	18209	0.999277	No
Brain-FrontalCortex(BA9)	172	ZMYM4	ENSG00000146463.11	1	35268967	35422058	-0.000456291	0.00187883	0.808446	18209	0.999277	No
Brain-FrontalCortex(BA9)	172	KIAA0319L	ENSG00000142687.17	1	35433490	35557413	0.000990769	0.00187935	0.598842	18209	0.999277	No
Brain-FrontalCortex(BA9)	172	NCDN	ENSG00000020129.15	1	35557473	35567274	-0.00520202	0.00348344	0.137444	18209	0.999277	No
Brain-FrontalCortex(BA9)	172	TFAP2E	ENSG00000116819.6	1	35573370	35595328	0.00336565	0.0046735	0.472549	18209	0.999277	No
Brain-FrontalCortex(BA9)	172	PSMB2	ENSG00000126067.11	1	35599544	35641844	-0.000774463	0.00222475	0.728244	18209	0.999277	No
Brain-FrontalCortex(BA9)	172	C1orf216	ENSG00000142686.7	1	35713875	35719472	0.00168004	0.00291753	0.565585	18209	0.999277	No
Brain-FrontalCortex(BA9)	172	CLSPN	ENSG00000092853.13	1	35720218	35769967	-0.00144134	0.0106361	0.892388	18209	0.999277	No
Brain-FrontalCortex(BA9)	172	AGO4	ENSG00000134698.10	1	35808172	35857890	0.00100153	0.0027825	0.7194	18209	0.999277	No
Brain-FrontalCortex(BA9)	172	AGO1	ENSG00000092847.11	1	35869808	35930528	0.00420376	0.00246708	0.0904624	18209	0.999277	No
Brain-FrontalCortex(BA9)	172	AGO3	ENSG00000126070.19	1	35930718	36072500	0.00509091	0.00247478	0.0414071	18209	0.999277	No
Brain-FrontalCortex(BA9)	172	TEKT2	ENSG00000092850.11	1	36084075	36088275	-0.012961	0.00884214	0.144789	18209	0.999277	No
Brain-FrontalCortex(BA9)	172	ADPRHL2	ENSG00000116863.10	1	36088875	36093932	-0.000151659	0.00265664	0.954552	18209	0.999277	No
Brain-FrontalCortex(BA9)	172	COL8A2	ENSG00000171812.12	1	36095236	36125220	-0.00870341	0.00853627	0.309569	18209	0.999277	No
Brain-FrontalCortex(BA9)	172	TRAPPC3	ENSG00000054116.11	1	36136570	36155964	-0.00024558	0.00197394	0.901157	18209	0.999277	No
Brain-FrontalCortex(BA9)	172	MAP7D1	ENSG00000116871.15	1	36155579	36180849	0.00249766	0.00228359	0.275821	18209	0.999277	No
Brain-FrontalCortex(BA9)	172	THRAP3	ENSG00000054118.13	1	36224416	36305357	0.0017185	0.00261068	0.511382	18209	0.999277	No
Brain-FrontalCortex(BA9)	172	SH3D21	ENSG00000214193.10	1	36306387	36324886	0.00468364	0.00610691	0.444322	18209	0.999277	No
Brain-FrontalCortex(BA9)	172	EVA1B	ENSG00000142694.6	1	36322031	36323615	-0.00130309	0.00602239	0.82899	18209	0.999277	No
Brain-FrontalCortex(BA9)	172	STK40	ENSG00000196182.10	1	36339624	36385896	0.000200866	0.0034441	0.95357	18209	0.999277	No
Brain-FrontalCortex(BA9)	172	LSM10	ENSG00000181817.5	1	36391238	36397892	-0.00189179	0.00250164	0.450703	18209	0.999277	No
Brain-FrontalCortex(BA9)	172	OSCP1	ENSG00000116885.18	1	36415827	36450451	0.00158678	0.00326888	0.628087	18209	0.999277	No
Brain-FrontalCortex(BA9)	172	MRPS15	ENSG00000116898.11	1	36455718	36464437	0.00289967	0.00229051	0.207496	18209	0.999277	No
Brain-FrontalCortex(BA9)	172	CSF3R	ENSG00000119535.17	1	36466043	36483278	0.0128208	0.00815936	0.118219	18209	0.999277	No
Brain-FrontalCortex(BA9)	172	GRIK3	ENSG00000163873.9	1	36795527	37034129	0.00344069	0.00465109	0.460602	18209	0.999277	No
Brain-FrontalCortex(BA9)	172	RP5-1180C18.1	ENSG00000223944.1	1	37262739	37325100	0.0131962	0.0208167	0.527094	18209	0.999277	No
Brain-FrontalCortex(BA9)	172	ZC3H12A	ENSG00000163874.10	1	37474552	37484379	0.0110348	0.0103086	0.286139	18209	0.999277	No
Brain-FrontalCortex(BA9)	172	MEAF6	ENSG00000163875.15	1	37492575	37514774	0.00307738	0.00212425	0.149511	18209	0.999277	No
Brain-FrontalCortex(BA9)	172	SNIP1	ENSG00000163877.10	1	37534449	37554344	0.00176109	0.00313391	0.574991	18209	0.999277	No
Brain-FrontalCortex(BA9)	172	DNALI1	ENSG00000163879.10	1	37556919	37566815	-0.00265201	0.00486957	0.586831	18209	0.999277	No
Brain-FrontalCortex(BA9)	172	GNL2	ENSG00000134697.12	1	37566858	37595935	-0.000212112	0.00293286	0.942441	18209	0.999277	No
Brain-FrontalCortex(BA9)	172	RSPO1	ENSG00000169218.13	1	37611350	37634923	0.00315392	0.0265149	0.905475	18209	0.999277	No
Brain-FrontalCortex(BA9)	172	C1orf109	ENSG00000116922.14	1	37681570	37692249	-0.000739615	0.00307931	0.810512	18209	0.999277	No
Brain-FrontalCortex(BA9)	172	CDCA8	ENSG00000134690.10	1	37692418	37709719	0.00502185	0.00648983	0.440265	18209	0.999277	No
Brain-FrontalCortex(BA9)	172	EPHA10	ENSG00000183317.16	1	37713880	37765133	0.000623281	0.00491121	0.899182	18209	0.999277	No
Brain-FrontalCortex(BA9)	172	MANEAL	ENSG00000185090.14	1	37793802	37801137	0.00163389	0.00301001	0.588061	18209	0.999277	No
Brain-FrontalCortex(BA9)	172	YRDC	ENSG00000196449.3	1	37802944	37806976	0.00101126	0.00295167	0.732374	18209	0.999277	No
Brain-FrontalCortex(BA9)	172	C1orf122	ENSG00000197982.13	1	37806979	37809454	0.00181419	0.00334213	0.588057	18209	0.999277	No
Brain-FrontalCortex(BA9)	172	MTF1	ENSG00000188786.9	1	37809567	37859620	0.000726246	0.0031955	0.820522	18209	0.999277	No
Brain-FrontalCortex(BA9)	172	INPP5B	ENSG00000204084.12	1	37861092	37947057	0.0014277	0.003614	0.69337	18209	0.999277	No
Brain-FrontalCortex(BA9)	172	SF3A3	ENSG00000183431.11	1	37956975	37990921	0.00411231	0.00233318	0.0800155	18209	0.999277	No
Brain-FrontalCortex(BA9)	172	FHL3	ENSG00000183386.9	1	37996770	38005606	0.00060411	0.00346381	0.861781	18209	0.999277	No
Brain-FrontalCortex(BA9)	172	UTP11	ENSG00000183520.11	1	38009258	38024824	0.0059697	0.00233751	0.0116508	18209	0.999277	No
Brain-FrontalCortex(BA9)	172	POU3F1	ENSG00000185668.7	1	38044611	38046794	-0.00490316	0.00818196	0.5499	18209	0.999277	No
Brain-FrontalCortex(BA9)	172	RP5-884C9.2	ENSG00000224592.5	1	38047314	38119025	0.00312956	0.00860605	0.716634	18209	0.999277	No
Brain-FrontalCortex(BA9)	172	RRAGC	ENSG00000116954.7	1	38838198	38859823	0.000999026	0.0028502	0.726447	18209	0.999277	No
Brain-FrontalCortex(BA9)	172	MYCBP	ENSG00000214114.8	1	38864236	38873368	-0.00110411	0.00558704	0.84361	18209	0.999277	No
Brain-FrontalCortex(BA9)	172	GJA9	ENSG00000131233.9	1	38874551	38881587	0.00304449	0.0137287	0.824802	18209	0.999277	No
Brain-FrontalCortex(BA9)	172	RHBDL2	ENSG00000158315.10	1	38885807	38941799	-0.00685696	0.00493453	0.166714	18209	0.999277	No
Brain-FrontalCortex(BA9)	172	AKIRIN1	ENSG00000174574.15	1	38991223	39006059	-0.00231829	0.00276098	0.402434	18209	0.999277	No
Brain-FrontalCortex(BA9)	172	NDUFS5	ENSG00000168653.10	1	39026318	39034636	0.00437317	0.00348687	0.211727	18209	0.999277	No
Brain-FrontalCortex(BA9)	172	MACF1	ENSG00000127603.23	1	39081316	39487177	0.00465044	0.00359064	0.197257	18209	0.999277	No
Brain-FrontalCortex(BA9)	172	BMP8A	ENSG00000183682.7	1	39491646	39525935	0.00303787	0.00698244	0.664134	18209	0.999277	No
Brain-FrontalCortex(BA9)	172	PABPC4	ENSG00000090621.13	1	39560816	39576790	0.00443708	0.00284	0.120312	18209	0.999277	No
Brain-FrontalCortex(BA9)	172	HEYL	ENSG00000163909.7	1	39624153	39639945	-0.00062438	0.0105846	0.953039	18209	0.999277	No
Brain-FrontalCortex(BA9)	172	NT5C1A	ENSG00000116981.3	1	39659121	39672038	-0.00791057	0.0108592	0.467464	18209	0.999277	No
Brain-FrontalCortex(BA9)	172	HPCAL4	ENSG00000116983.12	1	39678648	39691689	-0.00453271	0.00405321	0.265226	18209	0.999277	No
Brain-FrontalCortex(BA9)	172	PPIE	ENSG00000084072.16	1	39692182	39763914	0.00104636	0.0031083	0.736864	18209	0.999277	No
Brain-FrontalCortex(BA9)	172	BMP8B	ENSG00000116985.11	1	39757182	39788861	0.00537434	0.00719429	0.456216	18209	0.999277	No
Brain-FrontalCortex(BA9)	172	OXCT2	ENSG00000198754.5	1	39769523	39771348	-0.00867934	0.0103049	0.400986	18209	0.999277	No
Brain-FrontalCortex(BA9)	172	TRIT1	ENSG00000043514.15	1	39841022	39883511	0.00446263	0.00361613	0.2191	18209	0.999277	No
Brain-FrontalCortex(BA9)	172	MYCL	ENSG00000116990.10	1	39895426	39902256	0.0113337	0.00760214	0.1381	18209	0.999277	No
Brain-FrontalCortex(BA9)	172	MFSD2A	ENSG00000168389.17	1	39955112	39969968	0.00533	0.00866595	0.539453	18209	0.999277	No
Brain-FrontalCortex(BA9)	172	CAP1	ENSG00000131236.16	1	40040233	40072649	0.000277507	0.00185735	0.881431	18209	0.999277	No
Brain-FrontalCortex(BA9)	172	PPT1	ENSG00000131238.16	1	40072705	40097703	0.00126609	0.00237601	0.594917	18209	0.999277	No
Brain-FrontalCortex(BA9)	172	RLF	ENSG00000117000.8	1	40161373	40240921	0.0015152	0.00347687	0.663612	18209	0.999277	No
Brain-FrontalCortex(BA9)	172	ZMPSTE24	ENSG00000084073.8	1	40258107	40294184	-0.000494485	0.00246818	0.841483	18209	0.999277	No
Brain-FrontalCortex(BA9)	172	COL9A2	ENSG00000049089.13	1	40300487	40317294	-0.00470474	0.00470668	0.31912	18209	0.999277	No
Brain-FrontalCortex(BA9)	172	SMAP2	ENSG00000084070.11	1	40344850	40423326	0.00193946	0.0026466	0.464816	18209	0.999277	No
Brain-FrontalCortex(BA9)	172	ZFP69B	ENSG00000187801.14	1	40450107	40463718	-0.0123768	0.00544031	0.0243222	18209	0.999277	No
Brain-FrontalCortex(BA9)	172	ZFP69	ENSG00000187815.9	1	40477215	40496343	0.00917973	0.00577978	0.114336	18209	0.999277	No
Brain-FrontalCortex(BA9)	172	EXO5	ENSG00000164002.11	1	40508741	40516556	-0.0095873	0.00552119	0.0845362	18209	0.999277	No
Brain-FrontalCortex(BA9)	172	ZNF684	ENSG00000117010.15	1	40531561	40548169	0.00114669	0.0040946	0.779826	18209	0.999277	No
Brain-FrontalCortex(BA9)	172	RIMS3	ENSG00000117016.9	1	40620679	40665657	-0.00496506	0.00322335	0.125584	18209	0.999277	No
Brain-FrontalCortex(BA9)	172	NFYC	ENSG00000066136.20	1	40692067	40771603	-0.0014678	0.00225323	0.515773	18209	0.999277	No
Brain-FrontalCortex(BA9)	172	KCNQ4	ENSG00000117013.14	1	40784012	40840452	0.0034301	0.00403169	0.396245	18209	0.999277	No
Brain-FrontalCortex(BA9)	172	CITED4	ENSG00000179862.6	1	40861051	40862366	0.00881981	0.00645054	0.173578	18209	0.999277	No
Brain-FrontalCortex(BA9)	172	CTPS1	ENSG00000171793.13	1	40979335	41012565	0.00314534	0.00353809	0.37543	18209	0.999277	No
Brain-FrontalCortex(BA9)	172	SLFNL1	ENSG00000171790.15	1	41020226	41023237	0.00300557	0.0116142	0.796156	18209	0.999277	No
Brain-FrontalCortex(BA9)	172	SCMH1	ENSG00000010803.16	1	41027200	41242116	-0.0014956	0.00262533	0.569746	18209	0.999277	No
Brain-FrontalCortex(BA9)	172	RP11-399E6.1	ENSG00000235358.1	1	41242373	41284861	0.0122556	0.0222254	0.582163	18209	0.999277	No
Brain-FrontalCortex(BA9)	172	FOXO6	ENSG00000204060.6	1	41361922	41383590	-0.00436731	0.00827391	0.59839	18209	0.999277	No
Brain-FrontalCortex(BA9)	172	HIVEP3	ENSG00000127124.14	1	41506365	42035925	-0.00287965	0.0039976	0.472434	18209	0.999277	No
Brain-FrontalCortex(BA9)	172	FOXJ3	ENSG00000198815.8	1	42176539	42335877	0.0031774	0.00191064	0.0983996	18209	0.999277	No
Brain-FrontalCortex(BA9)	172	RIMKLA	ENSG00000177181.14	1	42380795	42422578	-0.00184645	0.00285161	0.518292	18209	0.999277	No
Brain-FrontalCortex(BA9)	172	ZMYND12	ENSG00000066185.12	1	42430329	42456116	-0.00486812	0.00508793	0.340209	18209	0.999277	No
Brain-FrontalCortex(BA9)	172	PPCS	ENSG00000127125.8	1	42456268	42460414	-0.000484914	0.0027285	0.859181	18209	0.999277	No
Brain-FrontalCortex(BA9)	172	CCDC30	ENSG00000186409.14	1	42463330	42654664	0.000576368	0.003607	0.87326	18209	0.999277	No
Brain-FrontalCortex(BA9)	172	PPIH	ENSG00000171960.10	1	42658425	42676758	0.00280759	0.00313431	0.371816	18209	0.999277	No
Brain-FrontalCortex(BA9)	172	RP5-994D16.3	ENSG00000234917.2	1	42678735	42681659	0.00106902	0.00644817	0.868548	18209	0.999277	No
Brain-FrontalCortex(BA9)	172	YBX1	ENSG00000065978.18	1	42682427	42702349	-0.00207152	0.00304295	0.497072	18209	0.999277	No
Brain-FrontalCortex(BA9)	172	P3H1	ENSG00000117385.15	1	42746335	42767084	-0.000515063	0.00297052	0.862577	18209	0.999277	No
Brain-FrontalCortex(BA9)	172	C1orf50	ENSG00000164008.14	1	42767269	42775747	0.00142562	0.00386867	0.713018	18209	0.999277	No
Brain-FrontalCortex(BA9)	172	TMEM269	ENSG00000274386.5	1	42785007	42816619	0.013807	0.0104872	0.189998	18209	0.999277	No
Brain-FrontalCortex(BA9)	172	SVBP	ENSG00000177868.11	1	42807052	42816804	-0.00199231	0.00357676	0.578348	18209	0.999277	No
Brain-FrontalCortex(BA9)	172	ERMAP	ENSG00000164010.13	1	42817124	42844989	0.00476708	0.00517378	0.358325	18209	0.999277	No
Brain-FrontalCortex(BA9)	172	ZNF691	ENSG00000164011.17	1	42846573	42852477	0.00183073	0.0041116	0.656773	18209	0.999277	No
Brain-FrontalCortex(BA9)	172	SLC2A1	ENSG00000117394.20	1	42925375	42959048	0.000962305	0.00654744	0.88335	18209	0.999277	No
Brain-FrontalCortex(BA9)	172	SLC2A1-AS1	ENSG00000227533.5	1	42959295	42983358	-0.00166476	0.0092429	0.857307	18209	0.999277	No
Brain-FrontalCortex(BA9)	172	EBNA1BP2	ENSG00000117395.12	1	43164175	43270936	-0.000127755	0.00285945	0.964423	18209	0.999277	No
Brain-FrontalCortex(BA9)	172	CFAP57	ENSG00000243710.7	1	43172864	43254358	-0.000335784	0.00736842	0.963713	18209	0.999277	No
Brain-FrontalCortex(BA9)	172	TMEM125	ENSG00000179178.10	1	43269994	43274002	-0.0107492	0.00799886	0.181029	18209	0.999277	No
Brain-FrontalCortex(BA9)	172	TIE1	ENSG00000066056.13	1	43300993	43323108	-0.0131176	0.00801675	0.10388	18209	0.999277	No
Brain-FrontalCortex(BA9)	172	MPL	ENSG00000117400.16	1	43337849	43352772	0.00841163	0.0126358	0.506628	18209	0.999277	No
Brain-FrontalCortex(BA9)	172	CDC20	ENSG00000117399.13	1	43358955	43363203	0.00366092	0.0124117	0.768434	18209	0.999277	No
Brain-FrontalCortex(BA9)	172	ELOVL1	ENSG00000066322.14	1	43363397	43368074	-0.00209224	0.00416274	0.615974	18209	0.999277	No
Brain-FrontalCortex(BA9)	172	MED8	ENSG00000159479.16	1	43383917	43389808	-0.00214195	0.00249233	0.391483	18209	0.999277	No
Brain-FrontalCortex(BA9)	172	SZT2	ENSG00000198198.15	1	43389882	43454247	0.00187489	0.00270269	0.488936	18209	0.999277	No
Brain-FrontalCortex(BA9)	172	PTPRF	ENSG00000142949.16	1	43525187	43623666	0.00319538	0.00362633	0.379641	18209	0.999277	No
Brain-FrontalCortex(BA9)	172	KDM4A	ENSG00000066135.12	1	43650158	43705515	-0.00444138	0.00291866	0.130185	18209	0.999277	No
Brain-FrontalCortex(BA9)	172	ST3GAL3	ENSG00000126091.19	1	43705824	43931165	0.00389025	0.0026036	0.137229	18209	0.999277	No
Brain-FrontalCortex(BA9)	172	ARTN	ENSG00000117407.16	1	43933320	43937241	0.00582694	0.00969717	0.54882	18209	0.999277	No
Brain-FrontalCortex(BA9)	172	IPO13	ENSG00000117408.10	1	43946939	43968022	0.000186604	0.00276386	0.946261	18209	0.999277	No
Brain-FrontalCortex(BA9)	172	DPH2	ENSG00000132768.13	1	43970000	43973369	-0.00198934	0.00270064	0.462505	18209	0.999277	No
Brain-FrontalCortex(BA9)	172	ATP6V0B	ENSG00000117410.13	1	43974487	43978295	0.000329422	0.00244989	0.893216	18209	0.999277	No
Brain-FrontalCortex(BA9)	172	B4GALT2	ENSG00000117411.16	1	43978943	43991170	0.00273119	0.00346428	0.431715	18209	0.999277	No
Brain-FrontalCortex(BA9)	172	CCDC24	ENSG00000159214.12	1	43991359	43996482	-0.00135178	0.00318498	0.671865	18209	0.999277	No
Brain-FrontalCortex(BA9)	172	SLC6A9	ENSG00000196517.11	1	43991500	44031467	-0.00505308	0.00554135	0.363292	18209	0.999277	No
Brain-FrontalCortex(BA9)	172	RP5-1198O20.4	ENSG00000230615.6	1	44030443	44115913	-0.00489504	0.00626446	0.435799	18209	0.999277	No
Brain-FrontalCortex(BA9)	172	KLF17	ENSG00000171872.4	1	44118850	44135140	0.0279858	0.0186815	0.136222	18209	0.999277	No
Brain-FrontalCortex(BA9)	172	DMAP1	ENSG00000178028.13	1	44213455	44220681	0.00109729	0.00227958	0.630964	18209	0.999277	No
Brain-FrontalCortex(BA9)	172	ERI3	ENSG00000117419.14	1	44221070	44355260	0.000718457	0.00200501	0.720599	18209	0.999277	No
Brain-FrontalCortex(BA9)	172	RNF220	ENSG00000187147.17	1	44405194	44651724	0.00289984	0.00271483	0.28717	18209	0.999277	No
Brain-FrontalCortex(BA9)	172	TMEM53	ENSG00000126106.13	1	44635238	44674555	-0.000379975	0.00348169	0.913241	18209	0.999277	No
Brain-FrontalCortex(BA9)	172	C1orf228	ENSG00000198520.10	1	44674713	44725591	-0.001347	0.00560971	0.810566	18209	0.999277	No
Brain-FrontalCortex(BA9)	172	KIF2C	ENSG00000142945.12	1	44739818	44767767	0.00513486	0.00945572	0.587906	18209	0.999277	No
Brain-FrontalCortex(BA9)	172	RPS8	ENSG00000142937.11	1	44775251	44778779	0.00154368	0.00239546	0.520288	18209	0.999277	No
Brain-FrontalCortex(BA9)	172	BEST4	ENSG00000142959.4	1	44783585	44787705	-0.00710585	0.00642051	0.270177	18209	0.999277	No
Brain-FrontalCortex(BA9)	172	PLK3	ENSG00000173846.12	1	44800225	44805912	0.000191228	0.00618673	0.975383	18209	0.999277	No
Brain-FrontalCortex(BA9)	172	BTBD19	ENSG00000222009.8	1	44808482	44814129	-0.0129139	0.00767478	0.0945257	18209	0.999277	No
Brain-FrontalCortex(BA9)	172	PTCH2	ENSG00000117425.13	1	44819844	44843063	-0.00492608	0.0035384	0.165929	18209	0.999277	No
Brain-FrontalCortex(BA9)	172	EIF2B3	ENSG00000070785.16	1	44850522	44986722	-0.00108237	0.00320092	0.735728	18209	0.999277	No
Brain-FrontalCortex(BA9)	172	HECTD3	ENSG00000126107.14	1	45002540	45011329	0.00280869	0.00212244	0.187738	18209	0.999277	No
Brain-FrontalCortex(BA9)	172	UROD	ENSG00000126088.13	1	45012147	45015575	-0.000924951	0.00208515	0.657979	18209	0.999277	No
Brain-FrontalCortex(BA9)	172	ZSWIM5	ENSG00000162415.6	1	45016399	45306209	0.00469862	0.00364597	0.19948	18209	0.999277	No
Brain-FrontalCortex(BA9)	172	LINC01144	ENSG00000281912.1	1	45303910	45305619	0.00827132	0.00795498	0.300122	18209	0.999277	No
Brain-FrontalCortex(BA9)	172	HPDL	ENSG00000186603.5	1	45326905	45328533	-0.00205975	0.00835157	0.805532	18209	0.999277	No
Brain-FrontalCortex(BA9)	172	MUTYH	ENSG00000132781.17	1	45329163	45338656	-0.00261502	0.00316925	0.410612	18209	0.999277	No
Brain-FrontalCortex(BA9)	172	TOE1	ENSG00000132773.11	1	45339670	45343882	0.00149112	0.0036498	0.683455	18209	0.999277	No
Brain-FrontalCortex(BA9)	172	TESK2	ENSG00000070759.16	1	45343976	45491166	0.00550336	0.00496635	0.269579	18209	0.999277	No
Brain-FrontalCortex(BA9)	172	CCDC163	ENSG00000280670.2	1	45493866	45500052	0.00314637	0.0115603	0.785866	18209	0.999277	No
Brain-FrontalCortex(BA9)	172	MMACHC	ENSG00000132763.14	1	45500080	45513382	-0.000747834	0.00320857	0.816022	18209	0.999277	No
Brain-FrontalCortex(BA9)	172	PRDX1	ENSG00000117450.13	1	45514507	45523047	0.00170923	0.00265246	0.520305	18209	0.999277	No
Brain-FrontalCortex(BA9)	172	AKR1A1	ENSG00000117448.13	1	45550543	45570049	0.00408633	0.0024894	0.102791	18209	0.999277	No
Brain-FrontalCortex(BA9)	172	NASP	ENSG00000132780.16	1	45583846	45618904	0.00360265	0.00294297	0.222813	18209	0.999277	No
Brain-FrontalCortex(BA9)	172	CCDC17	ENSG00000159588.14	1	45620044	45624057	0.005065	0.00965561	0.60066	18209	0.999277	No
Brain-FrontalCortex(BA9)	172	GPBP1L1	ENSG00000159592.10	1	45627304	45687146	0.0026751	0.00181467	0.142537	18209	0.999277	No
Brain-FrontalCortex(BA9)	172	TMEM69	ENSG00000159596.6	1	45687214	45694323	-0.00679094	0.00252011	0.00784907	18209	0.999277	No
Brain-FrontalCortex(BA9)	172	IPP	ENSG00000197429.10	1	45694444	45750650	0.00274453	0.00373987	0.464182	18209	0.999277	No
Brain-FrontalCortex(BA9)	172	MAST2	ENSG00000086015.20	1	45786987	46036124	0.00261074	0.00252435	0.302696	18209	0.999277	No
Brain-FrontalCortex(BA9)	172	PIK3R3	ENSG00000117461.14	1	46040140	46133036	0.00481115	0.00488647	0.326413	18209	0.999277	No
Brain-FrontalCortex(BA9)	172	TSPAN1	ENSG00000117472.9	1	46175073	46185958	0.0158049	0.0102685	0.125872	18209	0.999277	No
Brain-FrontalCortex(BA9)	172	POMGNT1	ENSG00000085998.13	1	46188682	46198443	-0.00106044	0.00245529	0.666435	18209	0.999277	No
Brain-FrontalCortex(BA9)	172	LURAP1	ENSG00000171357.5	1	46203334	46221261	0.0114577	0.00524814	0.0305767	18209	0.999277	No
Brain-FrontalCortex(BA9)	172	RAD54L	ENSG00000085999.11	1	46247688	46274717	0.00838685	0.00794969	0.293126	18209	0.999277	No
Brain-FrontalCortex(BA9)	172	LRRC41	ENSG00000132128.16	1	46261196	46303608	-0.00111838	0.00180065	0.535477	18209	0.999277	No
Brain-FrontalCortex(BA9)	172	UQCRH	ENSG00000173660.11	1	46303631	46316776	0.000852811	0.00285229	0.76536	18209	0.999277	No
Brain-FrontalCortex(BA9)	172	NSUN4	ENSG00000117481.10	1	46340177	46365152	-0.000994326	0.00230435	0.666725	18209	0.999277	No
Brain-FrontalCortex(BA9)	172	FAAH	ENSG00000117480.15	1	46394265	46413848	-0.00403574	0.00337654	0.233883	18209	0.999277	No
Brain-FrontalCortex(BA9)	172	RP11-49P4.7	ENSG00000282881.1	1	46532166	46533614	0.0101452	0.0174047	0.560834	18209	0.999277	No
Brain-FrontalCortex(BA9)	172	KNCN	ENSG00000162456.9	1	46547349	46551527	0.0125573	0.0143676	0.383514	18209	0.999277	No
Brain-FrontalCortex(BA9)	172	MKNK1	ENSG00000079277.19	1	46557408	46604294	0.00510008	0.00307774	0.0995928	18209	0.999277	No
Brain-FrontalCortex(BA9)	172	MOB3C	ENSG00000142961.14	1	46607715	46616891	0.000335323	0.00408951	0.934759	18209	0.999277	No
Brain-FrontalCortex(BA9)	172	ATPAF1	ENSG00000123472.12	1	46632737	46673867	-0.00256103	0.00299245	0.393457	18209	0.999277	No
Brain-FrontalCortex(BA9)	172	TEX38	ENSG00000186118.8	1	46668855	46673553	0.0203641	0.0241365	0.400177	18209	0.999277	No
Brain-FrontalCortex(BA9)	172	EFCAB14	ENSG00000159658.10	1	46675159	46719064	0.0016931	0.00218636	0.439917	18209	0.999277	No
Brain-FrontalCortex(BA9)	172	CYP4B1	ENSG00000142973.13	1	46757838	46819413	-0.024532	0.0160416	0.128304	18209	0.999277	No
Brain-FrontalCortex(BA9)	172	CYP4A11	ENSG00000187048.12	1	46929177	46941484	0.0116228	0.013565	0.392911	18209	0.999277	No
Brain-FrontalCortex(BA9)	172	CYP4X1	ENSG00000186377.7	1	47023568	47050751	-0.00455524	0.00308707	0.14215	18209	0.999277	No
Brain-FrontalCortex(BA9)	172	CYP4Z1	ENSG00000186160.4	1	47067488	47118319	-0.00225494	0.00896763	0.801808	18209	0.999277	No
Brain-FrontalCortex(BA9)	172	CYP4A22-AS1	ENSG00000225506.2	1	47096653	47179249	-0.0133163	0.0129768	0.306468	18209	0.999277	No
Brain-FrontalCortex(BA9)	172	CYP4A22	ENSG00000162365.11	1	47137435	47149741	-0.00602908	0.013191	0.648289	18209	0.999277	No
Brain-FrontalCortex(BA9)	172	PDZK1IP1	ENSG00000162366.7	1	47183593	47191044	-0.0339054	0.0213091	0.113688	18209	0.999277	No
Brain-FrontalCortex(BA9)	172	TAL1	ENSG00000162367.11	1	47216290	47232220	-0.00260688	0.00702112	0.710945	18209	0.999277	No
Brain-FrontalCortex(BA9)	172	STIL	ENSG00000123473.15	1	47250139	47314147	-0.00138899	0.00526954	0.792458	18209	0.999277	No
Brain-FrontalCortex(BA9)	172	CMPK1	ENSG00000162368.13	1	47333797	47378839	0.000783242	0.0029135	0.788428	18209	0.999277	No
Brain-FrontalCortex(BA9)	172	FOXE3	ENSG00000186790.5	1	47416072	47418052	0.0331302	0.018392	0.073658	18209	0.999277	No
Brain-FrontalCortex(BA9)	172	FOXD2	ENSG00000186564.5	1	47436017	47440691	-0.014018	0.0195135	0.473646	18209	0.999277	No
Brain-FrontalCortex(BA9)	172	TRABD2B	ENSG00000269113.3	1	47760528	47996895	0.0215093	0.0139807	0.126033	18209	0.999277	No
Brain-FrontalCortex(BA9)	172	SLC5A9	ENSG00000117834.12	1	48222685	48248644	0.0267582	0.0171005	0.119746	18209	0.999277	No
Brain-FrontalCortex(BA9)	172	SPATA6	ENSG00000132122.11	1	48295372	48472208	0.00774633	0.00410561	0.0611238	18209	0.999277	No
Brain-FrontalCortex(BA9)	172	AGBL4	ENSG00000186094.16	1	48532855	50023913	0.00216815	0.00434549	0.618551	18209	0.999277	No
Brain-FrontalCortex(BA9)	172	BEND5	ENSG00000162373.12	1	48727523	48776969	0.00267157	0.00430886	0.536186	18209	0.999277	No
Brain-FrontalCortex(BA9)	172	ELAVL4	ENSG00000162374.16	1	50048014	50203786	0.00108087	0.00330233	0.743893	18209	0.999277	No
Brain-FrontalCortex(BA9)	172	DMRTA2	ENSG00000142700.11	1	50417550	50423500	0.0029556	0.0183894	0.872528	18209	0.999277	No
Brain-FrontalCortex(BA9)	172	FAF1	ENSG00000185104.19	1	50437028	50960263	0.000118245	0.00187686	0.949849	18209	0.999277	No
Brain-FrontalCortex(BA9)	172	CDKN2C	ENSG00000123080.10	1	50960745	50974633	0.0115184	0.00489581	0.0199362	18209	0.999277	No
Brain-FrontalCortex(BA9)	172	LINC01562	ENSG00000203356.2	1	51195095	51235096	-0.000867613	0.013019	0.946955	18209	0.999277	No
Brain-FrontalCortex(BA9)	172	RNF11	ENSG00000123091.4	1	51236271	51273455	-0.00206038	0.00269443	0.445664	18209	0.999277	No
Brain-FrontalCortex(BA9)	172	TTC39A	ENSG00000085831.15	1	51287258	51345116	-0.00514843	0.0056617	0.364628	18209	0.999277	No
Brain-FrontalCortex(BA9)	172	EPS15	ENSG00000085832.16	1	51354263	51519328	-0.000853175	0.00261444	0.744628	18209	0.999277	No
Brain-FrontalCortex(BA9)	172	OSBPL9	ENSG00000117859.18	1	51577179	51788469	0.0013999	0.00238345	0.557857	18209	0.999277	No
Brain-FrontalCortex(BA9)	172	NRDC	ENSG00000078618.21	1	51789191	51878937	0.00223912	0.00223165	0.317309	18209	0.999277	No
Brain-FrontalCortex(BA9)	172	RAB3B	ENSG00000169213.6	1	51907956	51990764	0.000803152	0.00812855	0.921424	18209	0.999277	No
Brain-FrontalCortex(BA9)	172	TXNDC12	ENSG00000117862.11	1	52020131	52056124	-0.00102687	0.0021484	0.633368	18209	0.999277	No
Brain-FrontalCortex(BA9)	172	KTI12	ENSG00000198841.3	1	52032103	52033390	-0.00593684	0.00355959	0.0974337	18209	0.999277	No
Brain-FrontalCortex(BA9)	172	BTF3L4	ENSG00000134717.17	1	52056172	52090716	0.000116948	0.00200677	0.953606	18209	0.999277	No
Brain-FrontalCortex(BA9)	172	ZFYVE9	ENSG00000157077.14	1	52142094	52346686	-0.00271054	0.00259623	0.29815	18209	0.999277	No
Brain-FrontalCortex(BA9)	172	CC2D1B	ENSG00000154222.14	1	52345723	52366193	-0.00243653	0.00307195	0.428941	18209	0.999277	No
Brain-FrontalCortex(BA9)	172	ORC1	ENSG00000085840.12	1	52372829	52404459	0.000769236	0.0121111	0.949441	18209	0.999277	No
Brain-FrontalCortex(BA9)	172	PRPF38A	ENSG00000134748.12	1	52404564	52420839	0.000949592	0.00254094	0.709143	18209	0.999277	No
Brain-FrontalCortex(BA9)	172	ZCCHC11	ENSG00000134744.13	1	52408282	52553487	0.0029898	0.00308746	0.334419	18209	0.999277	No
Brain-FrontalCortex(BA9)	172	GPX7	ENSG00000116157.5	1	52602372	52609051	-0.00154507	0.00453895	0.734029	18209	0.999277	No
Brain-FrontalCortex(BA9)	172	FAM159A	ENSG00000182183.14	1	52633344	52669683	0.0139714	0.0137882	0.312555	18209	0.999277	No
Brain-FrontalCortex(BA9)	172	COA7	ENSG00000162377.5	1	52684451	52698366	0.00190064	0.0037665	0.614568	18209	0.999277	No
Brain-FrontalCortex(BA9)	172	ZYG11B	ENSG00000162378.12	1	52726467	52827342	0.00367967	0.00245573	0.13613	18209	0.999277	No
Brain-FrontalCortex(BA9)	172	ECHDC2	ENSG00000121310.16	1	52895910	52927212	-0.00147364	0.00311244	0.636568	18209	0.999277	No
Brain-FrontalCortex(BA9)	172	SCP2	ENSG00000116171.17	1	52927229	53051703	9.85028e-05	0.00204643	0.961674	18209	0.999277	No
Brain-FrontalCortex(BA9)	172	PODN	ENSG00000174348.13	1	53062052	53085134	-0.00546404	0.00753106	0.469255	18209	0.999277	No
Brain-FrontalCortex(BA9)	172	SLC1A7	ENSG00000162383.11	1	53087179	53142632	-0.0446543	0.0242513	0.0675505	18209	0.999277	No
Brain-FrontalCortex(BA9)	172	CPT2	ENSG00000157184.6	1	53196429	53214098	0.000136065	0.0039723	0.972721	18209	0.999277	No
Brain-FrontalCortex(BA9)	172	C1orf123	ENSG00000162384.13	1	53214198	53220617	0.000487972	0.00228393	0.831106	18209	0.999277	No
Brain-FrontalCortex(BA9)	172	MAGOH	ENSG00000162385.10	1	53226892	53238609	-0.00112162	0.00316701	0.723717	18209	0.999277	No
Brain-FrontalCortex(BA9)	172	LRP8	ENSG00000157193.15	1	53242364	53328070	-0.000730358	0.00430936	0.865646	18209	0.999277	No
Brain-FrontalCortex(BA9)	172	LINC01771	ENSG00000225675.2	1	53328233	53336509	0.0120852	0.0135551	0.374053	18209	0.999277	No
Brain-FrontalCortex(BA9)	172	GLIS1	ENSG00000174332.5	1	53506237	53738106	0.00451347	0.00487838	0.356349	18209	0.999277	No
Brain-FrontalCortex(BA9)	172	NDC1	ENSG00000058804.11	1	53765460	53838860	0.000484074	0.00323091	0.881103	18209	0.999277	No
Brain-FrontalCortex(BA9)	172	YIPF1	ENSG00000058799.14	1	53851719	53889834	-0.000276452	0.00315043	0.930192	18209	0.999277	No
Brain-FrontalCortex(BA9)	172	DIO1	ENSG00000211452.10	1	53891239	53911086	-0.0109837	0.0214999	0.610192	18209	0.999277	No
Brain-FrontalCortex(BA9)	172	HSPB11	ENSG00000081870.11	1	53916574	53945929	0.00320273	0.00279973	0.254471	18209	0.999277	No
Brain-FrontalCortex(BA9)	172	LRRC42	ENSG00000116212.14	1	53946077	53968168	-0.00130773	0.00310635	0.674367	18209	0.999277	No
Brain-FrontalCortex(BA9)	172	TMEM59	ENSG00000116209.11	1	54026681	54053504	4.78129e-05	0.00210757	0.981931	18209	0.999277	No
Brain-FrontalCortex(BA9)	172	TCEANC2	ENSG00000116205.12	1	54053587	54112519	0.00466562	0.00393223	0.237298	18209	0.999277	No
Brain-FrontalCortex(BA9)	172	CDCP2	ENSG00000157211.11	1	54132968	54153770	0.0150881	0.0151453	0.320748	18209	0.999277	No
Brain-FrontalCortex(BA9)	172	CYB5RL	ENSG00000215883.10	1	54169651	54200036	-0.0013573	0.00383631	0.723983	18209	0.999277	No
Brain-FrontalCortex(BA9)	172	MRPL37	ENSG00000116221.15	1	54184041	54225431	-0.000247967	0.00229578	0.914132	18209	0.999277	No
Brain-FrontalCortex(BA9)	172	SSBP3	ENSG00000157216.15	1	54225465	54413479	-0.00381629	0.00330587	0.250174	18209	0.999277	No
Brain-FrontalCortex(BA9)	172	ACOT11	ENSG00000162390.17	1	54542257	54639192	0.000918586	0.00598961	0.878318	18209	0.999277	No
Brain-FrontalCortex(BA9)	172	FAM151A	ENSG00000162391.11	1	54610412	54623556	-0.00274422	0.0142206	0.847239	18209	0.999277	No
Brain-FrontalCortex(BA9)	172	MROH7	ENSG00000184313.19	1	54641754	54710266	-0.000982904	0.00546047	0.857393	18209	0.999277	No
Brain-FrontalCortex(BA9)	172	TTC4	ENSG00000243725.6	1	54715822	54742657	-0.00252572	0.00315496	0.424656	18209	0.999277	No
Brain-FrontalCortex(BA9)	172	PARS2	ENSG00000162396.5	1	54756898	54764514	-0.000392989	0.00501164	0.937602	18209	0.999277	No
Brain-FrontalCortex(BA9)	172	TTC22	ENSG00000006555.10	1	54779712	54801267	0.0116761	0.0107568	0.279459	18209	0.999277	No
Brain-FrontalCortex(BA9)	172	LEXM	ENSG00000162398.11	1	54806063	54842252	-0.0176799	0.0250031	0.480597	18209	0.999277	No
Brain-FrontalCortex(BA9)	172	DHCR24	ENSG00000116133.11	1	54849633	54887218	0.00232134	0.0054872	0.672867	18209	0.999277	No
Brain-FrontalCortex(BA9)	172	TMEM61	ENSG00000143001.4	1	54980792	54992293	0.0198216	0.0172245	0.251655	18209	0.999277	No
Brain-FrontalCortex(BA9)	172	PCSK9	ENSG00000169174.10	1	55039548	55064852	0.0348418	0.016838	0.04024	18209	0.999277	No
Brain-FrontalCortex(BA9)	172	USP24	ENSG00000162402.13	1	55066359	55215113	0.00439121	0.00216169	0.0439819	18209	0.999277	No
Brain-FrontalCortex(BA9)	172	RP11-504A18.1	ENSG00000260971.3	1	56248294	56258571	-0.0678689	0.0244096	0.00612498	18209	0.999277	No
Brain-FrontalCortex(BA9)	172	PLPP3	ENSG00000162407.8	1	56494747	56645301	-0.00147198	0.00571698	0.797165	18209	0.999277	No
Brain-FrontalCortex(BA9)	172	PRKAA2	ENSG00000162409.10	1	56645322	56715335	0.00332125	0.00323417	0.306108	18209	0.999277	No
Brain-FrontalCortex(BA9)	172	C1orf168	ENSG00000187889.12	1	56718804	56819696	-0.0168919	0.0126164	0.182634	18209	0.999277	No
Brain-FrontalCortex(BA9)	172	DAB1	ENSG00000173406.15	1	56994778	58343403	0.00302215	0.00471341	0.522383	18209	0.999277	No
Brain-FrontalCortex(BA9)	172	OMA1	ENSG00000162600.11	1	58415384	58546802	0.00143605	0.0041537	0.730032	18209	0.999277	No
Brain-FrontalCortex(BA9)	172	TACSTD2	ENSG00000184292.6	1	58575423	58577773	-0.00557104	0.0140083	0.691419	18209	0.999277	No
Brain-FrontalCortex(BA9)	172	MYSM1	ENSG00000162601.9	1	58654739	58700092	0.00114392	0.00392666	0.771208	18209	0.999277	No
Brain-FrontalCortex(BA9)	172	RP11-63G10.4	ENSG00000283445.1	1	58715609	58771295	0.0116948	0.0177448	0.510869	18209	0.999277	No
Brain-FrontalCortex(BA9)	172	JUN	ENSG00000177606.6	1	58780788	58784327	0.00444727	0.00759855	0.55924	18209	0.999277	No
Brain-FrontalCortex(BA9)	172	LINC01135	ENSG00000234807.5	1	58785160	58899594	0.00146011	0.00933548	0.875925	18209	0.999277	No
Brain-FrontalCortex(BA9)	172	RP11-63G10.3	ENSG00000272226.1	1	58812808	58813342	0.034993	0.0215283	0.106168	18209	0.999277	No
Brain-FrontalCortex(BA9)	172	RP4-794H19.1	ENSG00000232453.6	1	58882868	58903747	-0.00556648	0.00583437	0.341576	18209	0.999277	No
Brain-FrontalCortex(BA9)	172	LINC01358	ENSG00000237352.3	1	58933643	59240555	-0.00642993	0.0122792	0.601299	18209	0.999277	No
Brain-FrontalCortex(BA9)	172	RP11-467C18.1	ENSG00000270457.1	1	59289303	59289640	0.00112392	0.0143359	0.937615	18209	0.999277	No
Brain-FrontalCortex(BA9)	172	FGGY	ENSG00000172456.17	1	59296638	59810647	0.00253556	0.00448659	0.572822	18209	0.999277	No
Brain-FrontalCortex(BA9)	172	HOOK1	ENSG00000134709.10	1	59814786	59876378	-0.000946772	0.00317769	0.766159	18209	0.999277	No
Brain-FrontalCortex(BA9)	172	CYP2J2	ENSG00000134716.9	1	59893308	59926790	0.000887163	0.00642006	0.890279	18209	0.999277	No
Brain-FrontalCortex(BA9)	172	C1orf87	ENSG00000162598.13	1	59987269	60073770	-0.0230265	0.0250353	0.359176	18209	0.999277	No
Brain-FrontalCortex(BA9)	172	LINC01748	ENSG00000226476.3	1	60515716	60640491	0.00333113	0.00616878	0.589999	18209	0.999277	No
Brain-FrontalCortex(BA9)	172	RP11-436K8.1	ENSG00000231252.2	1	60659631	60867998	0.00231073	0.00795952	0.77198	18209	0.999277	No
Brain-FrontalCortex(BA9)	172	NFIA	ENSG00000162599.15	1	60865259	61462793	0.00363315	0.00301564	0.230191	18209	0.999277	No
Brain-FrontalCortex(BA9)	172	TM2D1	ENSG00000162604.12	1	61681046	61725423	-0.00205185	0.00268803	0.446466	18209	0.999277	No
Brain-FrontalCortex(BA9)	172	RP11-430G17.3	ENSG00000271200.1	1	61741998	61742424	-0.00938529	0.0121691	0.441779	18209	0.999277	No
Brain-FrontalCortex(BA9)	172	PATJ	ENSG00000132849.19	1	61742477	62178675	0.000913553	0.00398903	0.819168	18209	0.999277	No
Brain-FrontalCortex(BA9)	172	KANK4	ENSG00000132854.18	1	62236979	62319414	0.00463084	0.0158024	0.769892	18209	0.999277	No
Brain-FrontalCortex(BA9)	172	USP1	ENSG00000162607.12	1	62436297	62451804	0.00328273	0.00264569	0.216623	18209	0.999277	No
Brain-FrontalCortex(BA9)	172	DOCK7	ENSG00000116641.17	1	62454298	62688368	-0.000626629	0.00279645	0.823	18209	0.999277	No
Brain-FrontalCortex(BA9)	172	ATG4C	ENSG00000125703.14	1	62784135	62865513	0.00257735	0.00316904	0.417339	18209	0.999277	No
Brain-FrontalCortex(BA9)	172	LINC01739	ENSG00000229537.5	1	63000497	63012471	0.0167647	0.0229411	0.466059	18209	0.999277	No
Brain-FrontalCortex(BA9)	172	ALG6	ENSG00000088035.15	1	63367590	63438562	0.00863739	0.00377953	0.0236961	18209	0.999277	No
Brain-FrontalCortex(BA9)	172	ITGB3BP	ENSG00000142856.16	1	63440770	63529186	-0.00287569	0.00949136	0.762325	18209	0.999277	No
Brain-FrontalCortex(BA9)	172	EFCAB7	ENSG00000203965.12	1	63523503	63572693	-0.00367223	0.00362979	0.313314	18209	0.999277	No
Brain-FrontalCortex(BA9)	172	PGM1	ENSG00000079739.15	1	63593276	63660245	-0.00245551	0.00320203	0.444371	18209	0.999277	No
Brain-FrontalCortex(BA9)	172	ROR1	ENSG00000185483.11	1	63774022	64181498	-0.00984007	0.00842264	0.244544	18209	0.999277	No
Brain-FrontalCortex(BA9)	172	UBE2U	ENSG00000177414.13	1	64203627	64267368	-0.0337673	0.0352535	0.339683	18209	0.999277	No
Brain-FrontalCortex(BA9)	172	CACHD1	ENSG00000158966.13	1	64470792	64693058	-0.00761525	0.00454847	0.0961662	18209	0.999277	No
Brain-FrontalCortex(BA9)	172	RAVER2	ENSG00000162437.14	1	64745095	64833228	-0.00179232	0.0029333	0.542109	18209	0.999277	No
Brain-FrontalCortex(BA9)	172	JAK1	ENSG00000162434.11	1	64833233	64966504	-0.000186686	0.00248036	0.940104	18209	0.999277	No
Brain-FrontalCortex(BA9)	172	RP4-535B20.4	ENSG00000272506.1	1	65003470	65004087	-0.00256881	0.0190837	0.893102	18209	0.999277	No
Brain-FrontalCortex(BA9)	172	RP4-535B20.1	ENSG00000231485.1	1	65066627	65067737	-0.00312832	0.0237979	0.895593	18209	0.999277	No
Brain-FrontalCortex(BA9)	172	AK4	ENSG00000162433.14	1	65147549	65232145	0.00072486	0.00397009	0.855374	18209	0.999277	No
Brain-FrontalCortex(BA9)	172	DNAJC6	ENSG00000116675.15	1	65248219	65415815	-0.00201033	0.00367087	0.584751	18209	0.999277	No
Brain-FrontalCortex(BA9)	172	LEPROT	ENSG00000213625.8	1	65420587	65436007	-0.00111294	0.00369111	0.763437	18209	0.999277	No
Brain-FrontalCortex(BA9)	172	LEPR	ENSG00000116678.19	1	65525689	65641559	0.00939665	0.00536356	0.0818272	18209	0.999277	No
Brain-FrontalCortex(BA9)	172	PDE4B	ENSG00000184588.17	1	65792514	66374579	0.00480529	0.00453637	0.291175	18209	0.999277	No
Brain-FrontalCortex(BA9)	172	SGIP1	ENSG00000118473.21	1	66533383	66748299	-0.00315311	0.00273218	0.25031	18209	0.999277	No
Brain-FrontalCortex(BA9)	172	TCTEX1D1	ENSG00000152760.9	1	66752460	66778787	0.00243972	0.00622503	0.695672	18209	0.999277	No
Brain-FrontalCortex(BA9)	172	INSL5	ENSG00000172410.4	1	66797741	66801256	-0.0252628	0.0163292	0.123947	18209	0.999277	No
Brain-FrontalCortex(BA9)	172	WDR78	ENSG00000152763.16	1	66812885	66924887	-0.0020192	0.00558576	0.718242	18209	0.999277	No
Brain-FrontalCortex(BA9)	172	MIER1	ENSG00000198160.14	1	66924895	66988619	0.00172524	0.00280915	0.540048	18209	0.999277	No
Brain-FrontalCortex(BA9)	172	SLC35D1	ENSG00000116704.7	1	66999332	67054099	0.00501707	0.00336627	0.138221	18209	0.999277	No
Brain-FrontalCortex(BA9)	172	C1orf141	ENSG00000203963.11	1	67092165	67231853	-0.00473807	0.0192962	0.806371	18209	0.999277	No
Brain-FrontalCortex(BA9)	172	IL12RB2	ENSG00000081985.10	1	67307364	67396900	-0.000599125	0.00721808	0.93396	18209	0.999277	No
Brain-FrontalCortex(BA9)	172	SERBP1	ENSG00000142864.14	1	67407810	67430415	0.00354518	0.00217326	0.104931	18209	0.999277	No
Brain-FrontalCortex(BA9)	172	GADD45A	ENSG00000116717.11	1	67685061	67688338	-0.0027382	0.00776569	0.724881	18209	0.999277	No
Brain-FrontalCortex(BA9)	172	GNG12	ENSG00000172380.5	1	67701466	67833467	0.00393388	0.00357468	0.272884	18209	0.999277	No
Brain-FrontalCortex(BA9)	172	DIRAS3	ENSG00000162595.5	1	68045962	68051631	0.00128711	0.00722698	0.858887	18209	0.999277	No
Brain-FrontalCortex(BA9)	172	WLS	ENSG00000116729.13	1	68098473	68233120	-0.00429838	0.00474748	0.366704	18209	0.999277	No
Brain-FrontalCortex(BA9)	172	RPE65	ENSG00000116745.6	1	68428822	68449959	0.000762298	0.0213904	0.971619	18209	0.999277	No
Brain-FrontalCortex(BA9)	172	DEPDC1	ENSG00000024526.16	1	68474152	68497221	0.00758172	0.0156749	0.629314	18209	0.999277	No
Brain-FrontalCortex(BA9)	172	LRRC7	ENSG00000033122.18	1	69568398	70151945	0.0010773	0.00324037	0.740004	18209	0.999277	No
Brain-FrontalCortex(BA9)	172	LRRC40	ENSG00000066557.5	1	70144805	70205620	0.000972868	0.00419216	0.816801	18209	0.999277	No
Brain-FrontalCortex(BA9)	172	SRSF11	ENSG00000116754.13	1	70205682	70253052	0.00272425	0.00245378	0.268679	18209	0.999277	No
Brain-FrontalCortex(BA9)	172	ANKRD13C	ENSG00000118454.12	1	70260588	70354734	-0.00144106	0.0021143	0.496556	18209	0.999277	No
Brain-FrontalCortex(BA9)	172	HHLA3	ENSG00000197568.13	1	70354805	70385339	-0.00033824	0.00460298	0.94152	18209	0.999277	No
Brain-FrontalCortex(BA9)	172	CTH	ENSG00000116761.11	1	70411218	70439851	-0.00606834	0.00605093	0.317536	18209	0.999277	No
Brain-FrontalCortex(BA9)	172	RP11-42O15.3	ENSG00000271992.1	1	70445071	70445536	0.00290631	0.00961229	0.762801	18209	0.999277	No
Brain-FrontalCortex(BA9)	172	PTGER3	ENSG00000050628.20	1	70852353	71047808	-0.00963602	0.0184536	0.602317	18209	0.999277	No
Brain-FrontalCortex(BA9)	172	ZRANB2	ENSG00000132485.13	1	71063291	71081297	0.00432552	0.00262695	0.101734	18209	0.999277	No
Brain-FrontalCortex(BA9)	172	NEGR1	ENSG00000172260.14	1	71395940	72282734	-0.00556591	0.00326793	0.0906035	18209	0.999277	No
Brain-FrontalCortex(BA9)	172	LRRIQ3	ENSG00000162620.15	1	74026015	74198187	-0.00725383	0.0185016	0.695566	18209	0.999277	No
Brain-FrontalCortex(BA9)	172	FPGT	ENSG00000254685.6	1	74198212	74234086	-0.00375497	0.0039725	0.346057	18209	0.999277	No
Brain-FrontalCortex(BA9)	172	TNNI3K	ENSG00000116783.14	1	74235401	74544428	0.00102809	0.00537264	0.848505	18209	0.999277	No
Brain-FrontalCortex(BA9)	172	LRRC53	ENSG00000162621.6	1	74469878	74512614	-0.0208584	0.0137077	0.130202	18209	0.999277	No
Brain-FrontalCortex(BA9)	172	ERICH3	ENSG00000178965.13	1	74568111	74673738	-0.0107351	0.00460917	0.0211896	18209	0.999277	No
Brain-FrontalCortex(BA9)	172	RP11-17E13.2	ENSG00000272864.1	1	74698769	74699333	-0.00315589	0.0167209	0.850552	18209	0.999277	No
Brain-FrontalCortex(BA9)	172	CRYZ	ENSG00000116791.13	1	74705482	74733151	-0.00925118	0.00785158	0.240559	18209	0.999277	No
Brain-FrontalCortex(BA9)	172	TYW3	ENSG00000162623.15	1	74733409	74766678	-0.00258136	0.00388336	0.507248	18209	0.999277	No
Brain-FrontalCortex(BA9)	172	SLC44A5	ENSG00000137968.16	1	75202131	75611116	0.00377671	0.00399487	0.345981	18209	0.999277	No
Brain-FrontalCortex(BA9)	172	ACADM	ENSG00000117054.13	1	75724347	75786196	-0.00424355	0.00350231	0.227555	18209	0.999277	No
Brain-FrontalCortex(BA9)	172	RABGGTB	ENSG00000137955.15	1	75786699	75795079	-0.000813916	0.00300146	0.78663	18209	0.999277	No
Brain-FrontalCortex(BA9)	172	MSH4	ENSG00000057468.6	1	75796882	75913238	-0.00399114	0.0147185	0.786637	18209	0.999277	No
Brain-FrontalCortex(BA9)	172	ST6GALNAC3	ENSG00000184005.10	1	76074719	76634601	-0.00695741	0.00552616	0.209988	18209	0.999277	No
Brain-FrontalCortex(BA9)	172	ST6GALNAC5	ENSG00000117069.14	1	76867441	77065711	-0.00444696	0.00397836	0.265445	18209	0.999277	No
Brain-FrontalCortex(BA9)	172	PIGK	ENSG00000142892.14	1	77088990	77219430	0.00246378	0.00266633	0.356951	18209	0.999277	No
Brain-FrontalCortex(BA9)	172	AK5	ENSG00000154027.18	1	77282051	77559969	-0.00640086	0.00373882	0.0889629	18209	0.999277	No
Brain-FrontalCortex(BA9)	172	ZZZ3	ENSG00000036549.12	1	77562416	77683419	0.00203578	0.00242821	0.403147	18209	0.999277	No
Brain-FrontalCortex(BA9)	172	USP33	ENSG00000077254.14	1	77695987	77759852	-0.00025082	0.00212075	0.906012	18209	0.999277	No
Brain-FrontalCortex(BA9)	172	MIGA1	ENSG00000180488.14	1	77779624	77879539	0.00238374	0.0036195	0.511173	18209	0.999277	No
Brain-FrontalCortex(BA9)	172	NEXN	ENSG00000162614.18	1	77916055	77943895	-0.00558782	0.00768345	0.468204	18209	0.999277	No
Brain-FrontalCortex(BA9)	172	FUBP1	ENSG00000162613.16	1	77944055	77979110	-0.00190068	0.00292738	0.517152	18209	0.999277	No
Brain-FrontalCortex(BA9)	172	DNAJB4	ENSG00000162616.8	1	77979175	78017964	-0.0011638	0.00481997	0.809532	18209	0.999277	No
Brain-FrontalCortex(BA9)	172	GIPC2	ENSG00000137960.5	1	78045902	78138449	-0.00345864	0.00882952	0.695826	18209	0.999277	No
Brain-FrontalCortex(BA9)	172	PTGFR	ENSG00000122420.9	1	78303884	78539749	0.000457406	0.0154577	0.976433	18209	0.999277	No
Brain-FrontalCortex(BA9)	172	IFI44L	ENSG00000137959.15	1	78619922	78646145	-0.013014	0.0154525	0.401021	18209	0.999277	No
Brain-FrontalCortex(BA9)	172	IFI44	ENSG00000137965.10	1	78649796	78664078	-0.0144346	0.00930073	0.122772	18209	0.999277	No
Brain-FrontalCortex(BA9)	172	ADGRL4	ENSG00000162618.13	1	78889764	79006718	-0.00740092	0.00717463	0.303948	18209	0.999277	No
Brain-FrontalCortex(BA9)	172	ADGRL2	ENSG00000117114.19	1	81306160	81992436	-0.00182534	0.0038507	0.63617	18209	0.999277	No
Brain-FrontalCortex(BA9)	172	LINC01361	ENSG00000236268.5	1	82973882	82986208	-0.0107064	0.00919023	0.245877	18209	0.999277	No
Brain-FrontalCortex(BA9)	172	TTLL7	ENSG00000137941.16	1	83865028	83999150	-0.00283092	0.00439542	0.52052	18209	0.999277	No
Brain-FrontalCortex(BA9)	172	RP11-486G15.2	ENSG00000271576.1	1	84076331	84077931	0.00410948	0.0042533	0.335506	18209	0.999277	No
Brain-FrontalCortex(BA9)	172	PRKACB	ENSG00000142875.19	1	84078062	84238498	-0.000260858	0.00211102	0.901821	18209	0.999277	No
Brain-FrontalCortex(BA9)	172	SAMD13	ENSG00000203943.8	1	84298366	84389957	-0.0069756	0.00755676	0.357441	18209	0.999277	No
Brain-FrontalCortex(BA9)	172	DNASE2B	ENSG00000137976.7	1	84398532	84415018	-0.0310843	0.0167258	0.0650627	18209	0.999277	No
Brain-FrontalCortex(BA9)	172	RPF1	ENSG00000117133.10	1	84479259	84497790	-0.000150439	0.00249924	0.952081	18209	0.999277	No
Brain-FrontalCortex(BA9)	172	GNG5	ENSG00000174021.10	1	84498325	84506565	-0.00529376	0.00359155	0.142591	18209	0.999277	No
Brain-FrontalCortex(BA9)	172	SPATA1	ENSG00000122432.17	1	84506656	84566194	-0.0102477	0.0104593	0.328777	18209	0.999277	No
Brain-FrontalCortex(BA9)	172	CTBS	ENSG00000117151.12	1	84549606	84574480	0.00210092	0.0048088	0.662819	18209	0.999277	No
Brain-FrontalCortex(BA9)	172	SSX2IP	ENSG00000117155.16	1	84643707	84690803	-0.0024347	0.00287383	0.398234	18209	0.999277	No
Brain-FrontalCortex(BA9)	172	LPAR3	ENSG00000171517.5	1	84811602	84893213	0.0104858	0.0113057	0.355168	18209	0.999277	No
Brain-FrontalCortex(BA9)	172	MCOLN2	ENSG00000153898.12	1	84925583	84997113	-0.0205631	0.0252537	0.416786	18209	0.999277	No
Brain-FrontalCortex(BA9)	172	WDR63	ENSG00000162643.12	1	84999147	85133138	-0.0127109	0.0156517	0.418017	18209	0.999277	No
Brain-FrontalCortex(BA9)	172	MCOLN3	ENSG00000055732.12	1	85018082	85048499	-0.0060286	0.0212105	0.776629	18209	0.999277	No
Brain-FrontalCortex(BA9)	172	SYDE2	ENSG00000097096.8	1	85156873	85201046	-0.00146385	0.00736297	0.842679	18209	0.999277	No
Brain-FrontalCortex(BA9)	172	C1orf52	ENSG00000162642.13	1	85249953	85259672	-0.00101189	0.00257131	0.694486	18209	0.999277	No
Brain-FrontalCortex(BA9)	172	BCL10	ENSG00000142867.12	1	85266248	85277090	0.000582486	0.00450316	0.897254	18209	0.999277	No
Brain-FrontalCortex(BA9)	172	DDAH1	ENSG00000153904.18	1	85318485	85578363	0.000521619	0.00331769	0.87528	18209	0.999277	No
Brain-FrontalCortex(BA9)	172	RP11-131L23.2	ENSG00000273264.1	1	85467295	85467660	0.0104939	0.0177129	0.554446	18209	0.999277	No
Brain-FrontalCortex(BA9)	172	RP4-621F18.2	ENSG00000282057.1	1	85482281	85576858	0.000915522	0.00918421	0.920728	18209	0.999277	No
Brain-FrontalCortex(BA9)	172	CYR61	ENSG00000142871.16	1	85580761	85583962	-0.0122828	0.0127618	0.337368	18209	0.999277	No
Brain-FrontalCortex(BA9)	172	ZNHIT6	ENSG00000117174.10	1	85649423	85708433	0.000243658	0.00308211	0.937094	18209	0.999277	No
Brain-FrontalCortex(BA9)	172	COL24A1	ENSG00000171502.14	1	85729233	86156943	-0.0181213	0.0107865	0.0950381	18209	0.999277	No
Brain-FrontalCortex(BA9)	172	ODF2L	ENSG00000122417.15	1	86346824	86396342	0.000643747	0.0035533	0.85648	18209	0.999277	No
Brain-FrontalCortex(BA9)	172	CLCA2	ENSG00000137975.7	1	86424086	86456558	0.0125412	0.0183832	0.49616	18209	0.999277	No
Brain-FrontalCortex(BA9)	172	CLCA4	ENSG00000016602.9	1	86547078	86580754	-0.0128678	0.0108399	0.23707	18209	0.999277	No
Brain-FrontalCortex(BA9)	172	SH3GLB1	ENSG00000097033.14	1	86704570	86748184	0.0036869	0.00253101	0.147292	18209	0.999277	No
Brain-FrontalCortex(BA9)	172	SELENOF	ENSG00000183291.15	1	86862445	86914424	0.00243673	0.00235846	0.303179	18209	0.999277	No
Brain-FrontalCortex(BA9)	172	HS2ST1	ENSG00000153936.16	1	86914648	87109998	0.00051953	0.00285296	0.855749	18209	0.999277	No
Brain-FrontalCortex(BA9)	172	LINC01140	ENSG00000267272.5	1	87129765	87169198	0.00138073	0.0061244	0.821938	18209	0.999277	No
Brain-FrontalCortex(BA9)	172	RP5-1043L3.1	ENSG00000284240.1	1	87212669	87264741	-0.000142491	0.0147711	0.992316	18209	0.999391	No
Brain-FrontalCortex(BA9)	172	LMO4	ENSG00000143013.12	1	87328468	87348923	-0.0068748	0.00250362	0.00677223	18209	0.999277	No
Brain-FrontalCortex(BA9)	172	LINC01364	ENSG00000227290.1	1	87353524	87371655	-0.00721348	0.022924	0.75345	18209	0.999277	No
Brain-FrontalCortex(BA9)	172	LINC01773	ENSG00000224235.1	1	87899909	87905714	0.000873356	0.0232502	0.970086	18209	0.999277	No
Brain-FrontalCortex(BA9)	172	PKN2	ENSG00000065243.19	1	88684222	88836255	0.00847691	0.00297647	0.00501758	18209	0.999277	No
Brain-FrontalCortex(BA9)	172	GTF2B	ENSG00000137947.11	1	88852932	88891944	-0.000318006	0.00267033	0.905365	18209	0.999277	No
Brain-FrontalCortex(BA9)	172	KYAT3	ENSG00000137944.17	1	88935773	88988355	-0.00243174	0.00639276	0.704194	18209	0.999277	No
Brain-FrontalCortex(BA9)	172	RBMXL1	ENSG00000213516.9	1	88979456	88992960	0.0045691	0.00344796	0.187133	18209	0.999277	No
Brain-FrontalCortex(BA9)	172	GBP3	ENSG00000117226.11	1	89006666	89022894	-0.0179805	0.0148448	0.22771	18209	0.999277	No
Brain-FrontalCortex(BA9)	172	GBP1	ENSG00000117228.9	1	89052319	89065360	-0.00165354	0.0114509	0.885376	18209	0.999277	No
Brain-FrontalCortex(BA9)	172	GBP2	ENSG00000162645.12	1	89106132	89126114	-0.000586395	0.0092024	0.949276	18209	0.999277	No
Brain-FrontalCortex(BA9)	172	GBP7	ENSG00000213512.1	1	89131751	89176040	0.00970436	0.0177142	0.584624	18209	0.999277	No
Brain-FrontalCortex(BA9)	172	GBP4	ENSG00000162654.8	1	89181148	89198932	-0.00247039	0.010766	0.818823	18209	0.999277	No
Brain-FrontalCortex(BA9)	172	GBP5	ENSG00000154451.14	1	89260749	89272804	0.0513256	0.0205413	0.0135444	18209	0.999277	No
Brain-FrontalCortex(BA9)	172	GBP6	ENSG00000183347.14	1	89364058	89386461	0.0174657	0.0225459	0.43975	18209	0.999277	No
Brain-FrontalCortex(BA9)	172	LRRC8B	ENSG00000197147.13	1	89524836	89597864	0.00200405	0.00347736	0.565268	18209	0.999277	No
Brain-FrontalCortex(BA9)	172	LRRC8C	ENSG00000171488.14	1	89633072	89769903	0.00142475	0.0037686	0.705923	18209	0.999277	No
Brain-FrontalCortex(BA9)	172	RP5-943J3.2	ENSG00000272931.1	1	89820174	89820868	0.00718196	0.0171804	0.676521	18209	0.999277	No
Brain-FrontalCortex(BA9)	172	LRRC8D	ENSG00000171492.14	1	89821014	89936611	0.00269713	0.00310795	0.386883	18209	0.999277	No
Brain-FrontalCortex(BA9)	172	ZNF326	ENSG00000162664.16	1	89995112	90035531	0.00281416	0.00343634	0.41412	18209	0.999277	No
Brain-FrontalCortex(BA9)	172	LINC01763	ENSG00000225446.2	1	90851759	90855253	0.0210903	0.0137403	0.126909	18209	0.999277	No
Brain-FrontalCortex(BA9)	172	ZNF644	ENSG00000122482.20	1	90915298	91022272	0.00168768	0.00246712	0.494986	18209	0.999277	No
Brain-FrontalCortex(BA9)	172	HFM1	ENSG00000162669.15	1	91260766	91404869	-0.00347779	0.0070397	0.622011	18209	0.999277	No
Brain-FrontalCortex(BA9)	172	CDC7	ENSG00000097046.12	1	91500893	91525764	0.00398359	0.00471071	0.399097	18209	0.999277	No
Brain-FrontalCortex(BA9)	172	TGFBR3	ENSG00000069702.10	1	91680343	91906335	-0.00298672	0.00445278	0.503408	18209	0.999277	No
Brain-FrontalCortex(BA9)	172	BRDT	ENSG00000137948.18	1	91949371	92014426	0.0117747	0.0122652	0.338595	18209	0.999277	No
Brain-FrontalCortex(BA9)	172	EPHX4	ENSG00000172031.6	1	92029982	92063536	-0.0032504	0.00413698	0.433285	18209	0.999277	No
Brain-FrontalCortex(BA9)	172	SETSIP	ENSG00000230667.5	1	92074533	92075441	0.0171019	0.0170962	0.31876	18209	0.999277	No
Brain-FrontalCortex(BA9)	172	BTBD8	ENSG00000284413.1	1	92080336	92147840	0.00369238	0.014273	0.796224	18209	0.999277	No
Brain-FrontalCortex(BA9)	172	KIAA1107	ENSG00000069712.12	1	92166985	92184723	0.000107541	0.00412762	0.979249	18209	0.999277	No
Brain-FrontalCortex(BA9)	172	RP4-621B10.8	ENSG00000273487.1	1	92189237	92190707	-0.00099377	0.00794277	0.900599	18209	0.999277	No
Brain-FrontalCortex(BA9)	172	C1orf146	ENSG00000203910.8	1	92217940	92245813	-0.00482128	0.015121	0.750287	18209	0.999277	No
Brain-FrontalCortex(BA9)	172	GLMN	ENSG00000174842.16	1	92246402	92298964	-0.000983482	0.00316245	0.756242	18209	0.999277	No
Brain-FrontalCortex(BA9)	172	RPAP2	ENSG00000122484.8	1	92298988	92402056	0.00241509	0.00232804	0.301223	18209	0.999277	No
Brain-FrontalCortex(BA9)	172	GFI1	ENSG00000162676.11	1	92474762	92486876	0.0221889	0.0210974	0.294611	18209	0.999277	No
Brain-FrontalCortex(BA9)	172	EVI5	ENSG00000067208.14	1	92508696	92792404	0.00518361	0.0033139	0.119878	18209	0.999277	No
Brain-FrontalCortex(BA9)	172	RPL5	ENSG00000122406.12	1	92832025	92841924	0.00114653	0.0024046	0.634193	18209	0.999277	No
Brain-FrontalCortex(BA9)	172	FAM69A	ENSG00000154511.11	1	92832737	92961522	0.00321091	0.00265621	0.22863	18209	0.999277	No
Brain-FrontalCortex(BA9)	172	MTF2	ENSG00000143033.17	1	93079235	93139081	0.00764201	0.00333274	0.0232371	18209	0.999277	No
Brain-FrontalCortex(BA9)	172	TMED5	ENSG00000117500.12	1	93149742	93163210	0.00599225	0.00346511	0.0858107	18209	0.999277	No
Brain-FrontalCortex(BA9)	172	CCDC18	ENSG00000122483.17	1	93179919	93278730	0.0128825	0.00623871	0.040651	18209	0.999277	No
Brain-FrontalCortex(BA9)	172	DR1	ENSG00000117505.12	1	93346026	93369498	-0.000840343	0.00271093	0.757004	18209	0.999277	No
Brain-FrontalCortex(BA9)	172	FNBP1L	ENSG00000137942.16	1	93448131	93554661	0.000245563	0.00362834	0.946131	18209	0.999277	No
Brain-FrontalCortex(BA9)	172	BCAR3	ENSG00000137936.16	1	93561786	93847150	-0.00663068	0.0044796	0.140919	18209	0.999277	No
Brain-FrontalCortex(BA9)	172	RP4-561L24.3	ENSG00000260464.1	1	93847174	93848939	-0.00257199	0.00685328	0.707972	18209	0.999277	No
Brain-FrontalCortex(BA9)	172	DNTTIP2	ENSG00000067334.13	1	93866283	93879918	0.00104911	0.00312231	0.737337	18209	0.999277	No
Brain-FrontalCortex(BA9)	172	GCLM	ENSG00000023909.9	1	93885205	93909456	0.00133873	0.00430214	0.756097	18209	0.999277	No
Brain-FrontalCortex(BA9)	172	ABCA4	ENSG00000198691.11	1	93992835	94121132	0.00594831	0.00953725	0.533777	18209	0.999277	No
Brain-FrontalCortex(BA9)	172	ARHGAP29	ENSG00000137962.12	1	94149847	94275068	-0.00242513	0.00500216	0.628513	18209	0.999277	No
Brain-FrontalCortex(BA9)	172	ABCD3	ENSG00000117528.11	1	94418455	94518666	0.00309749	0.00317645	0.33106	18209	0.999277	No
Brain-FrontalCortex(BA9)	172	F3	ENSG00000117525.13	1	94529225	94541800	0.00119671	0.00822939	0.884575	18209	0.999277	No
Brain-FrontalCortex(BA9)	172	RP11-86H7.6	ENSG00000223675.1	1	94585556	94592297	-0.021739	0.0267103	0.417004	18209	0.999277	No
Brain-FrontalCortex(BA9)	172	SLC44A3	ENSG00000143036.16	1	94820342	94895246	-0.00861077	0.00745278	0.249773	18209	0.999277	No
Brain-FrontalCortex(BA9)	172	CNN3	ENSG00000117519.15	1	94896949	94927278	0.00308799	0.00420832	0.464228	18209	0.999277	No
Brain-FrontalCortex(BA9)	172	ALG14	ENSG00000172339.9	1	94974407	95072945	1.77556e-05	0.0032465	0.995644	18209	0.999658	No
Brain-FrontalCortex(BA9)	172	TMEM56	ENSG00000152078.9	1	95117338	95197607	-0.00464544	0.00401549	0.249161	18209	0.999277	No
Brain-FrontalCortex(BA9)	172	RWDD3	ENSG00000122481.16	1	95234155	95247225	0.00177459	0.00406102	0.662754	18209	0.999277	No
Brain-FrontalCortex(BA9)	172	RP11-286B14.1	ENSG00000228971.2	1	95510116	95782342	-0.00738263	0.00731814	0.314689	18209	0.999277	No
Brain-FrontalCortex(BA9)	172	PTBP2	ENSG00000117569.18	1	96721665	96823738	6.94272e-05	0.00302203	0.981702	18209	0.999277	No
Brain-FrontalCortex(BA9)	172	DPYD	ENSG00000188641.12	1	97077743	97921049	-0.0031078	0.00463691	0.503741	18209	0.999277	No
Brain-FrontalCortex(BA9)	172	LINC01930	ENSG00000269998.1	1	97933474	97941746	0.00198779	0.0101918	0.845627	18209	0.999277	No
Brain-FrontalCortex(BA9)	172	RP11-490G2.2	ENSG00000259946.1	1	97967005	97968814	0.00936279	0.0125742	0.457675	18209	0.999277	No
Brain-FrontalCortex(BA9)	172	MIR137HG	ENSG00000225206.8	1	97986740	98049863	-0.00144815	0.00606991	0.811758	18209	0.999277	No
Brain-FrontalCortex(BA9)	172	SNX7	ENSG00000162627.16	1	98661701	98760500	0.000623797	0.00352372	0.859725	18209	0.999277	No
Brain-FrontalCortex(BA9)	172	PLPPR5	ENSG00000117598.11	1	98890245	99005032	0.0028545	0.00372231	0.444369	18209	0.999277	No
Brain-FrontalCortex(BA9)	172	PLPPR4	ENSG00000117600.12	1	99263953	99309590	0.0028479	0.00343603	0.408515	18209	0.999277	No
Brain-FrontalCortex(BA9)	172	PALMD	ENSG00000099260.10	1	99645943	99694541	-0.0053944	0.00682402	0.430483	18209	0.999277	No
Brain-FrontalCortex(BA9)	172	FRRS1	ENSG00000156869.12	1	99708703	99765793	0.0261304	0.0233496	0.26489	18209	0.999277	No
Brain-FrontalCortex(BA9)	172	AGL	ENSG00000162688.16	1	99850084	99924023	-0.00287889	0.00343077	0.402728	18209	0.999277	No
Brain-FrontalCortex(BA9)	172	SLC35A3	ENSG00000117620.14	1	99969865	100035637	0.000321599	0.0032383	0.921024	18209	0.999277	No
Brain-FrontalCortex(BA9)	172	MFSD14A	ENSG00000156875.13	1	100038097	100083377	0.00452906	0.00350881	0.19877	18209	0.999277	No
Brain-FrontalCortex(BA9)	172	SASS6	ENSG00000156876.9	1	100083563	100132955	0.00423764	0.00441893	0.339114	18209	0.999277	No
Brain-FrontalCortex(BA9)	172	TRMT13	ENSG00000122435.9	1	100133150	100150497	0.00257304	0.00405856	0.527061	18209	0.999277	No
Brain-FrontalCortex(BA9)	172	LRRC39	ENSG00000122477.12	1	100148449	100178273	0.00771919	0.00616537	0.21251	18209	0.999277	No
Brain-FrontalCortex(BA9)	172	DBT	ENSG00000137992.14	1	100186919	100249834	0.00146758	0.00263946	0.57903	18209	0.999277	No
Brain-FrontalCortex(BA9)	172	RTCA	ENSG00000137996.12	1	100266207	100292769	0.000716911	0.00187382	0.702562	18209	0.999277	No
Brain-FrontalCortex(BA9)	172	CDC14A	ENSG00000079335.18	1	100351734	100520277	-0.00867529	0.00494633	0.0814926	18209	0.999277	No
Brain-FrontalCortex(BA9)	172	GPR88	ENSG00000181656.6	1	100538137	100542018	-0.00464219	0.00587588	0.43075	18209	0.999277	No
Brain-FrontalCortex(BA9)	172	VCAM1	ENSG00000162692.10	1	100719742	100739045	-0.0146938	0.0163868	0.371325	18209	0.999277	No
Brain-FrontalCortex(BA9)	172	EXTL2	ENSG00000162694.13	1	100872372	100895998	-0.000867251	0.0035393	0.806764	18209	0.999277	No
Brain-FrontalCortex(BA9)	172	SLC30A7	ENSG00000162695.11	1	100896076	100981753	0.0027026	0.00346482	0.436614	18209	0.999277	No
Brain-FrontalCortex(BA9)	172	DPH5	ENSG00000117543.20	1	100989623	101026088	-0.00480489	0.00287486	0.0967385	18209	0.999277	No
Brain-FrontalCortex(BA9)	172	S1PR1	ENSG00000170989.8	1	101236888	101241518	-0.00630788	0.00497347	0.206654	18209	0.999277	No
Brain-FrontalCortex(BA9)	172	LINC01709	ENSG00000226715.2	1	101639548	101787572	0.0176452	0.0203676	0.387689	18209	0.999277	No
Brain-FrontalCortex(BA9)	172	OLFM3	ENSG00000118733.16	1	101802574	101997030	-0.0029405	0.00438957	0.503962	18209	0.999277	No
Brain-FrontalCortex(BA9)	172	COL11A1	ENSG00000060718.20	1	102876467	103108496	-0.000960301	0.00563986	0.865027	18209	0.999277	No
Brain-FrontalCortex(BA9)	172	RNPC3	ENSG00000185946.15	1	103525691	103555239	0.00233666	0.00462165	0.613886	18209	0.999277	No
Brain-FrontalCortex(BA9)	172	AMY2B	ENSG00000240038.6	1	103561757	103579534	0.00243885	0.00398544	0.541505	18209	0.999277	No
Brain-FrontalCortex(BA9)	172	AMY2A	ENSG00000243480.7	1	103616811	103625780	0.0104829	0.0147737	0.479077	18209	0.999277	No
Brain-FrontalCortex(BA9)	172	PRMT6	ENSG00000198890.7	1	107056679	107059294	-0.00223493	0.00391015	0.568467	18209	0.999277	No
Brain-FrontalCortex(BA9)	172	NTNG1	ENSG00000162631.18	1	107140007	107483458	0.00576634	0.00426061	0.177961	18209	0.999277	No
Brain-FrontalCortex(BA9)	172	VAV3	ENSG00000134215.15	1	107571160	107965144	-0.00243677	0.00700105	0.728285	18209	0.999277	No
Brain-FrontalCortex(BA9)	172	SLC25A24	ENSG00000085491.15	1	108134036	108199925	-0.0102816	0.00608738	0.0932963	18209	0.999277	No
Brain-FrontalCortex(BA9)	172	FAM102B	ENSG00000162636.15	1	108560089	108644900	-0.000779377	0.00320727	0.808335	18209	0.999277	No
Brain-FrontalCortex(BA9)	172	HENMT1	ENSG00000162639.15	1	108648290	108661526	0.00818952	0.00409342	0.0472342	18209	0.999277	No
Brain-FrontalCortex(BA9)	172	PRPF38B	ENSG00000134186.11	1	108692323	108701803	0.00195455	0.00278528	0.483927	18209	0.999277	No
Brain-FrontalCortex(BA9)	172	FNDC7	ENSG00000143107.8	1	108712657	108742740	0.00162749	0.0192286	0.932661	18209	0.999277	No
Brain-FrontalCortex(BA9)	172	STXBP3	ENSG00000116266.10	1	108746688	108809526	0.00358303	0.00271759	0.189361	18209	0.999277	No
Brain-FrontalCortex(BA9)	172	AKNAD1	ENSG00000162641.18	1	108815898	108858157	-0.01674	0.0129664	0.198678	18209	0.999277	No
Brain-FrontalCortex(BA9)	172	GPSM2	ENSG00000121957.12	1	108875350	108934545	0.0009182	0.00391224	0.814762	18209	0.999277	No
Brain-FrontalCortex(BA9)	172	CLCC1	ENSG00000121940.15	1	108929508	108963457	0.00132541	0.00290804	0.64921	18209	0.999277	No
Brain-FrontalCortex(BA9)	172	WDR47	ENSG00000085433.15	1	108970214	109042113	-0.00221168	0.00228945	0.335584	18209	0.999277	No
Brain-FrontalCortex(BA9)	172	TAF13	ENSG00000197780.9	1	109062486	109076002	-0.00130768	0.0037018	0.724392	18209	0.999277	No
Brain-FrontalCortex(BA9)	172	TMEM167B	ENSG00000215717.5	1	109090859	109096934	0.00452413	0.00234806	0.0559016	18209	0.999277	No
Brain-FrontalCortex(BA9)	172	C1orf194	ENSG00000179902.12	1	109105951	109113678	0.00188205	0.00682961	0.783256	18209	0.999277	No
Brain-FrontalCortex(BA9)	172	KIAA1324	ENSG00000116299.16	1	109113858	109203231	-0.00351245	0.0037408	0.349262	18209	0.999277	No
Brain-FrontalCortex(BA9)	172	SARS	ENSG00000031698.12	1	109213918	109238169	-0.00203815	0.00292384	0.486832	18209	0.999277	No
Brain-FrontalCortex(BA9)	172	CELSR2	ENSG00000143126.7	1	109250019	109275750	-0.00295937	0.00270281	0.275305	18209	0.999277	No
Brain-FrontalCortex(BA9)	172	PSRC1	ENSG00000134222.16	1	109279556	109283186	0.000748713	0.00450048	0.868095	18209	0.999277	No
Brain-FrontalCortex(BA9)	172	MYBPHL	ENSG00000221986.6	1	109292365	109307041	-0.000182134	0.00668355	0.978296	18209	0.999277	No
Brain-FrontalCortex(BA9)	172	SORT1	ENSG00000134243.11	1	109309568	109397951	-0.000449621	0.0025769	0.861723	18209	0.999277	No
Brain-FrontalCortex(BA9)	172	PSMA5	ENSG00000143106.12	1	109399031	109426427	-0.00205118	0.00199875	0.306435	18209	0.999277	No
Brain-FrontalCortex(BA9)	172	SYPL2	ENSG00000143028.8	1	109466628	109482137	0.00875825	0.00669061	0.192524	18209	0.999277	No
Brain-FrontalCortex(BA9)	172	ATXN7L2	ENSG00000162650.16	1	109483479	109492734	0.00227102	0.00340058	0.505266	18209	0.999277	No
Brain-FrontalCortex(BA9)	172	CYB561D1	ENSG00000174151.14	1	109494052	109502932	0.00390045	0.0034825	0.264497	18209	0.999277	No
Brain-FrontalCortex(BA9)	172	AMIGO1	ENSG00000181754.6	1	109504175	109509738	-0.00314074	0.00286511	0.274747	18209	0.999277	No
Brain-FrontalCortex(BA9)	172	GPR61	ENSG00000156097.12	1	109539872	109548406	-0.00329798	0.00553459	0.55215	18209	0.999277	No
Brain-FrontalCortex(BA9)	172	GNAI3	ENSG00000065135.10	1	109548611	109618321	0.00231783	0.00223458	0.301285	18209	0.999277	No
Brain-FrontalCortex(BA9)	172	AMPD2	ENSG00000116337.15	1	109619504	109632051	0.00127906	0.00336793	0.704648	18209	0.999277	No
Brain-FrontalCortex(BA9)	172	GSTM4	ENSG00000168765.16	1	109656081	109665496	-0.00116802	0.00404737	0.773295	18209	0.999277	No
Brain-FrontalCortex(BA9)	172	GSTM2	ENSG00000213366.12	1	109668022	109709551	-0.00617939	0.00475798	0.196026	18209	0.999277	No
Brain-FrontalCortex(BA9)	172	GSTM1	ENSG00000134184.12	1	109687814	109693745	-0.154872	0.0781413	0.0493121	18209	0.999277	No
Brain-FrontalCortex(BA9)	172	GSTM5	ENSG00000134201.10	1	109712255	109775428	-0.0401004	0.0202353	0.0493405	18209	0.999277	No
Brain-FrontalCortex(BA9)	172	GSTM3	ENSG00000134202.10	1	109733932	109741038	-0.0052297	0.00717012	0.46691	18209	0.999277	No
Brain-FrontalCortex(BA9)	172	CSF1	ENSG00000184371.13	1	109910242	109930992	-0.00617631	0.00516073	0.233276	18209	0.999277	No
Brain-FrontalCortex(BA9)	172	AHCYL1	ENSG00000168710.17	1	109984686	110023741	-0.000421823	0.00501652	0.933099	18209	0.999277	No
Brain-FrontalCortex(BA9)	172	STRIP1	ENSG00000143093.14	1	110031577	110054641	-0.0023672	0.00236789	0.319061	18209	0.999277	No
Brain-FrontalCortex(BA9)	172	ALX3	ENSG00000156150.6	1	110064587	110070700	0.00928544	0.0253949	0.715148	18209	0.999277	No
Brain-FrontalCortex(BA9)	172	UBL4B	ENSG00000186150.4	1	110112468	110113945	-0.00161772	0.0137263	0.906339	18209	0.999277	No
Brain-FrontalCortex(BA9)	172	SLC6A17	ENSG00000197106.6	1	110150486	110202202	0.000550599	0.0043495	0.899435	18209	0.999277	No
Brain-FrontalCortex(BA9)	172	KCNC4	ENSG00000116396.14	1	110211343	110283100	-0.00208755	0.00316085	0.509984	18209	0.999277	No
Brain-FrontalCortex(BA9)	172	RBM15	ENSG00000162775.14	1	110338506	110346681	0.00811199	0.00480471	0.0934239	18209	0.999277	No
Brain-FrontalCortex(BA9)	172	SLC16A4	ENSG00000168679.17	1	110362848	110391082	-0.00515192	0.00583952	0.379053	18209	0.999277	No
Brain-FrontalCortex(BA9)	172	LAMTOR5	ENSG00000134248.13	1	110401249	110407524	0.00138245	0.00209696	0.510739	18209	0.999277	No
Brain-FrontalCortex(BA9)	172	PROK1	ENSG00000143125.5	1	110451200	110457045	-0.00976343	0.0192629	0.613003	18209	0.999277	No
Brain-FrontalCortex(BA9)	172	KCNA2	ENSG00000177301.14	1	110519837	110631474	-0.000976616	0.00417783	0.815489	18209	0.999277	No
Brain-FrontalCortex(BA9)	172	RP11-284N8.3	ENSG00000259834.1	1	110653560	110657040	0.00379958	0.00534038	0.477891	18209	0.999277	No
Brain-FrontalCortex(BA9)	172	KCNA3	ENSG00000177272.8	1	110672465	110675033	-0.00122243	0.0109144	0.910972	18209	0.999277	No
Brain-FrontalCortex(BA9)	172	CD53	ENSG00000143119.12	1	110873154	110899928	0.00969939	0.00905798	0.285974	18209	0.999277	No
Brain-FrontalCortex(BA9)	172	LRIF1	ENSG00000121931.15	1	110947185	110952961	0.00491181	0.00426425	0.251212	18209	0.999277	No
Brain-FrontalCortex(BA9)	172	DRAM2	ENSG00000156171.14	1	111117333	111140216	-0.00354986	0.00386445	0.359782	18209	0.999277	No
Brain-FrontalCortex(BA9)	172	CEPT1	ENSG00000134255.13	1	111140226	111185102	0.00365511	0.00359258	0.310599	18209	0.999277	No
Brain-FrontalCortex(BA9)	172	DENND2D	ENSG00000162777.16	1	111187174	111204535	0.0123205	0.00749809	0.102447	18209	0.999277	No
Brain-FrontalCortex(BA9)	172	CHI3L2	ENSG00000064886.13	1	111200771	111243440	-0.0165279	0.0238555	0.489484	18209	0.999277	No
Brain-FrontalCortex(BA9)	172	PIFO	ENSG00000173947.13	1	111346288	111353013	0.00581109	0.00735669	0.43083	18209	0.999277	No
Brain-FrontalCortex(BA9)	172	OVGP1	ENSG00000085465.12	1	111414314	111427777	7.59674e-05	0.00421214	0.985635	18209	0.999277	No
Brain-FrontalCortex(BA9)	172	WDR77	ENSG00000116455.13	1	111439890	111448863	-0.0036589	0.00264493	0.168608	18209	0.999277	No
Brain-FrontalCortex(BA9)	172	ATP5F1	ENSG00000116459.10	1	111448892	111462773	-0.00064155	0.00229049	0.779792	18209	0.999277	No
Brain-FrontalCortex(BA9)	172	C1orf162	ENSG00000143110.11	1	111473792	111478512	-0.000315046	0.00517524	0.951539	18209	0.999277	No
Brain-FrontalCortex(BA9)	172	TMIGD3	ENSG00000121933.18	1	111483348	111563962	-0.00293111	0.00930425	0.753177	18209	0.999277	No
Brain-FrontalCortex(BA9)	172	ADORA3	ENSG00000282608.1	1	111499429	111503760	0.00299887	0.0097703	0.759317	18209	0.999277	No
Brain-FrontalCortex(BA9)	172	RAP1A	ENSG00000116473.14	1	111542218	111716691	0.00351043	0.00230998	0.130697	18209	0.999277	No
Brain-FrontalCortex(BA9)	172	LINC01160	ENSG00000231346.5	1	111599655	111608723	-0.013248	0.0137961	0.338461	18209	0.999277	No
Brain-FrontalCortex(BA9)	172	FAM212B	ENSG00000197852.9	1	111680630	111755244	0.00390739	0.00446258	0.382652	18209	0.999277	No
Brain-FrontalCortex(BA9)	172	DDX20	ENSG00000064703.11	1	111755538	111768016	-0.00155073	0.00332248	0.641364	18209	0.999277	No
Brain-FrontalCortex(BA9)	172	KCND3	ENSG00000171385.9	1	111770662	111989155	-0.00505917	0.00335366	0.133517	18209	0.999277	No
Brain-FrontalCortex(BA9)	172	LINC01750	ENSG00000231437.3	1	111989770	111998842	0.0152683	0.00742407	0.041458	18209	0.999277	No
Brain-FrontalCortex(BA9)	172	CTTNBP2NL	ENSG00000143079.14	1	112396181	112463456	-0.00252506	0.00296251	0.395385	18209	0.999277	No
Brain-FrontalCortex(BA9)	172	WNT2B	ENSG00000134245.17	1	112466541	112530165	0.00609466	0.00642154	0.344098	18209	0.999277	No
Brain-FrontalCortex(BA9)	172	ST7L	ENSG00000007341.18	1	112539159	112620825	0.000849091	0.00335987	0.800834	18209	0.999277	No
Brain-FrontalCortex(BA9)	172	CAPZA1	ENSG00000116489.12	1	112619797	112671619	0.00587874	0.00239878	0.0154066	18209	0.999277	No
Brain-FrontalCortex(BA9)	172	MOV10	ENSG00000155363.18	1	112673141	112700746	-0.00321526	0.00442952	0.46905	18209	0.999277	No
Brain-FrontalCortex(BA9)	172	RHOC	ENSG00000155366.16	1	112701106	112707434	-0.00474523	0.00350053	0.177273	18209	0.999277	No
Brain-FrontalCortex(BA9)	172	PPM1J	ENSG00000155367.15	1	112709994	112715477	0.00116059	0.00518626	0.823232	18209	0.999277	No
Brain-FrontalCortex(BA9)	172	FAM19A3	ENSG00000184599.13	1	112720419	112727235	-0.00199927	0.0173219	0.908268	18209	0.999277	No
Brain-FrontalCortex(BA9)	172	LINC01356	ENSG00000215866.7	1	112820170	112850643	0.011855	0.0119367	0.322232	18209	0.999277	No
Brain-FrontalCortex(BA9)	172	RP3-522D1.1	ENSG00000224167.1	1	112876940	112877871	-0.00862581	0.015803	0.585992	18209	0.999277	No
Brain-FrontalCortex(BA9)	172	SLC16A1	ENSG00000155380.11	1	112911847	112956353	-0.00942871	0.0108269	0.385224	18209	0.999277	No
Brain-FrontalCortex(BA9)	172	RP11-31F15.2	ENSG00000238198.1	1	113011687	113073105	-0.00329648	0.00682403	0.629751	18209	0.999277	No
Brain-FrontalCortex(BA9)	172	LRIG2	ENSG00000198799.11	1	113073209	113132260	0.00681298	0.0029844	0.0238433	18209	0.999277	No
Brain-FrontalCortex(BA9)	172	MAGI3	ENSG00000081026.18	1	113390749	113685923	-0.00394788	0.00255035	0.123735	18209	0.999277	No
Brain-FrontalCortex(BA9)	172	PHTF1	ENSG00000116793.15	1	113696831	113759489	-0.00185517	0.00317376	0.559741	18209	0.999277	No
Brain-FrontalCortex(BA9)	172	RSBN1	ENSG00000081019.13	1	113761832	113812378	0.00259372	0.00288796	0.370564	18209	0.999277	No
Brain-FrontalCortex(BA9)	172	PTPN22	ENSG00000134242.15	1	113813811	113871759	0.022187	0.0141018	0.117745	18209	0.999277	No
Brain-FrontalCortex(BA9)	172	BCL2L15	ENSG00000188761.11	1	113880703	113887547	-0.00100794	0.0131792	0.93914	18209	0.999277	No
Brain-FrontalCortex(BA9)	172	AP4B1	ENSG00000134262.12	1	113894748	113905140	-0.00561831	0.00287096	0.0522109	18209	0.999277	No
Brain-FrontalCortex(BA9)	172	DCLRE1B	ENSG00000118655.4	1	113905202	113914086	0.000241024	0.00450097	0.957365	18209	0.999277	No
Brain-FrontalCortex(BA9)	172	HIPK1	ENSG00000163349.21	1	113929319	113977869	-0.00113973	0.00241902	0.638215	18209	0.999277	No
Brain-FrontalCortex(BA9)	172	OLFML3	ENSG00000116774.11	1	113979391	114035572	-0.00908895	0.00879097	0.302849	18209	0.999277	No
Brain-FrontalCortex(BA9)	172	SYT6	ENSG00000134207.14	1	114089291	114153919	0.00476093	0.0071233	0.504931	18209	0.999277	No
Brain-FrontalCortex(BA9)	172	TRIM33	ENSG00000197323.11	1	114392777	114511160	0.000224275	0.00286347	0.937676	18209	0.999277	No
Brain-FrontalCortex(BA9)	172	BCAS2	ENSG00000116752.5	1	114567557	114581639	-0.00444038	0.00273701	0.106829	18209	0.999277	No
Brain-FrontalCortex(BA9)	172	DENND2C	ENSG00000175984.14	1	114582848	114670422	-0.0146893	0.00703459	0.0384742	18209	0.999277	No
Brain-FrontalCortex(BA9)	172	NRAS	ENSG00000213281.4	1	114704469	114716894	0.00190311	0.00269639	0.481406	18209	0.999277	No
Brain-FrontalCortex(BA9)	172	CSDE1	ENSG00000009307.15	1	114716913	114758676	0.000824267	0.00234683	0.725912	18209	0.999277	No
Brain-FrontalCortex(BA9)	172	SIKE1	ENSG00000052723.11	1	114769479	114780685	0.0032747	0.00256744	0.204115	18209	0.999277	No
Brain-FrontalCortex(BA9)	172	TSPAN2	ENSG00000134198.9	1	115048011	115089500	0.00883381	0.0103717	0.395724	18209	0.999277	No
Brain-FrontalCortex(BA9)	172	NGF	ENSG00000134259.3	1	115285918	115338236	-0.00466624	0.0116498	0.689328	18209	0.999277	No
Brain-FrontalCortex(BA9)	172	VANGL1	ENSG00000173218.14	1	115641953	115698224	-0.00398128	0.00606753	0.512725	18209	0.999277	No
Brain-FrontalCortex(BA9)	172	CASQ2	ENSG00000118729.11	1	115700007	115768781	-0.01657	0.0130223	0.205186	18209	0.999277	No
Brain-FrontalCortex(BA9)	172	NHLH2	ENSG00000177551.5	1	115836377	115843917	0.00557824	0.00832465	0.503833	18209	0.999277	No
Brain-FrontalCortex(BA9)	172	LINC01649	ENSG00000228127.2	1	115919350	115931561	-0.00170568	0.0111487	0.878609	18209	0.999277	No
Brain-FrontalCortex(BA9)	172	SLC22A15	ENSG00000163393.12	1	115976498	116070054	0.00129618	0.00336709	0.700815	18209	0.999277	No
Brain-FrontalCortex(BA9)	172	MAB21L3	ENSG00000173212.4	1	116111755	116135240	-0.00531827	0.0242881	0.826974	18209	0.999277	No
Brain-FrontalCortex(BA9)	172	LINC01779	ENSG00000235933.1	1	116164284	116166241	-0.008786	0.0211527	0.678471	18209	0.999277	No
Brain-FrontalCortex(BA9)	172	ATP1A1	ENSG00000163399.15	1	116372668	116410261	-0.00314729	0.00324435	0.333565	18209	0.999277	No
Brain-FrontalCortex(BA9)	172	RP5-1086K13.1	ENSG00000224950.2	1	116493016	116499212	-0.0326184	0.0221393	0.142758	18209	0.999277	No
Brain-FrontalCortex(BA9)	172	CD58	ENSG00000116815.15	1	116514535	116571039	-0.000592796	0.00556277	0.915277	18209	0.999277	No
Brain-FrontalCortex(BA9)	172	IGSF3	ENSG00000143061.17	1	116574399	116667755	0.00576662	0.00421371	0.17319	18209	0.999277	No
Brain-FrontalCortex(BA9)	172	CD2	ENSG00000116824.4	1	116754385	116769228	0.032289	0.0294631	0.274873	18209	0.999277	No
Brain-FrontalCortex(BA9)	172	RP4-753F5.1	ENSG00000272715.1	1	116909149	116909531	-0.00740894	0.0162478	0.649052	18209	0.999277	No
Brain-FrontalCortex(BA9)	172	PTGFRN	ENSG00000134247.9	1	116910057	116990358	0.00502493	0.00395944	0.206371	18209	0.999277	No
Brain-FrontalCortex(BA9)	172	CD101	ENSG00000134256.12	1	117001750	117036476	0.00341517	0.00690901	0.621813	18209	0.999277	No
Brain-FrontalCortex(BA9)	172	TTF2	ENSG00000116830.11	1	117060303	117107453	0.001112	0.00603842	0.854141	18209	0.999277	No
Brain-FrontalCortex(BA9)	172	TRIM45	ENSG00000134253.9	1	117111060	117122587	0.000617172	0.00348825	0.859803	18209	0.999277	No
Brain-FrontalCortex(BA9)	172	RP11-188D8.1	ENSG00000271427.1	1	117364899	117365473	0.0100732	0.0121083	0.406774	18209	0.999277	No
Brain-FrontalCortex(BA9)	172	MAN1A2	ENSG00000198162.12	1	117367449	117528872	0.00169424	0.00259956	0.515566	18209	0.999277	No
Brain-FrontalCortex(BA9)	172	FAM46C	ENSG00000183508.4	1	117605934	117628372	0.0125564	0.0108509	0.249042	18209	0.999277	No
Brain-FrontalCortex(BA9)	172	GDAP2	ENSG00000196505.10	1	117863485	117929630	-0.00353793	0.00329119	0.284113	18209	0.999277	No
Brain-FrontalCortex(BA9)	172	WDR3	ENSG00000065183.15	1	117929720	117965096	0.000257586	0.00297292	0.93107	18209	0.999277	No
Brain-FrontalCortex(BA9)	172	SPAG17	ENSG00000155761.13	1	117953861	118185223	-0.00171115	0.0152472	0.910793	18209	0.999277	No
Brain-FrontalCortex(BA9)	172	TBX15	ENSG00000092607.13	1	118883046	118989556	-0.017304	0.00945901	0.0693311	18209	0.999277	No
Brain-FrontalCortex(BA9)	172	WARS2	ENSG00000116874.11	1	119031216	119140395	0.0042517	0.0056173	0.4503	18209	0.999277	No
Brain-FrontalCortex(BA9)	172	HSD3B2	ENSG00000203859.9	1	119414931	119423035	0.0372912	0.0219577	0.091521	18209	0.999277	No
Brain-FrontalCortex(BA9)	172	ZNF697	ENSG00000143067.4	1	119619422	119647773	-0.0169793	0.00592244	0.0047413	18209	0.999277	No
Brain-FrontalCortex(BA9)	172	PHGDH	ENSG00000092621.11	1	119659798	119744215	-0.00095679	0.00445744	0.830331	18209	0.999277	No
Brain-FrontalCortex(BA9)	172	NOTCH2	ENSG00000134250.19	1	119911553	120069626	0.00269035	0.00531646	0.61357	18209	0.999277	No
Brain-FrontalCortex(BA9)	172	SEC22B	ENSG00000265808.3	1	120150898	120176515	-0.000454594	0.00250897	0.856465	18209	0.999277	No
Brain-FrontalCortex(BA9)	172	NBPF26	ENSG00000273136.6	1	120723923	120841481	0.0136604	0.0153976	0.376404	18209	0.999277	No
Brain-FrontalCortex(BA9)	172	LINC00623	ENSG00000226067.6	1	120952439	121009291	0.000169487	0.00807904	0.983291	18209	0.999277	No
Brain-FrontalCortex(BA9)	172	FCGR1B	ENSG00000198019.12	1	121087345	121096310	0.00874536	0.017364	0.615247	18209	0.999277	No
Brain-FrontalCortex(BA9)	172	FAM72B	ENSG00000188610.12	1	121167646	121185539	0.0165263	0.0141019	0.243086	18209	0.999277	No
Brain-FrontalCortex(BA9)	172	SRGAP2C	ENSG00000171943.11	1	121184810	121392822	0.00238727	0.00348693	0.494632	18209	0.999277	No
Brain-FrontalCortex(BA9)	172	CH17-437K3.1	ENSG00000227082.1	1	121396754	121463129	0.00922075	0.00558803	0.101017	18209	0.999277	No
Brain-FrontalCortex(BA9)	172	RP11-343N15.2	ENSG00000231429.2	1	121412719	121429274	0.00794901	0.0161706	0.623741	18209	0.999277	No
Brain-FrontalCortex(BA9)	172	RP11-344P13.6	ENSG00000272583.1	1	121518366	121518829	0.0149952	0.013131	0.255287	18209	0.999277	No
Brain-FrontalCortex(BA9)	172	RP11-403I13.5	ENSG00000232721.2	1	143736066	143739506	0.0265612	0.0262726	0.313652	18209	0.999277	No
Brain-FrontalCortex(BA9)	172	RP5-998N21.4	ENSG00000234571.1	1	143877731	143885076	0.0132318	0.0229365	0.56488	18209	0.999277	No
Brain-FrontalCortex(BA9)	172	HIST2H3PS2	ENSG00000203818.7	1	143905640	143905966	-0.0165254	0.0210642	0.433969	18209	0.999277	No
Brain-FrontalCortex(BA9)	172	FAM72C	ENSG00000263513.5	1	143955364	143971965	-0.000280114	0.0183997	0.987874	18209	0.999277	No
Brain-FrontalCortex(BA9)	172	RP11-14N7.2	ENSG00000232527.7	1	144227030	144250288	0.014608	0.0195571	0.456268	18209	0.999277	No
Brain-FrontalCortex(BA9)	172	NBPF15	ENSG00000266338.6	1	144421386	144461674	0.0115839	0.0058193	0.0483412	18209	0.999277	No
Brain-FrontalCortex(BA9)	172	LINC01632	ENSG00000277199.1	1	144627192	144642372	0.0245226	0.0200896	0.22413	18209	0.999277	No
Brain-FrontalCortex(BA9)	172	SRGAP2B	ENSG00000196369.10	1	144887265	145095528	0.00986578	0.00828491	0.235608	18209	0.999277	No
Brain-FrontalCortex(BA9)	172	FAM72D	ENSG00000215784.5	1	145096000	145112696	0.0324816	0.0140625	0.0222626	18209	0.999277	No
Brain-FrontalCortex(BA9)	172	NBPF20	ENSG00000162825.16	1	145289900	145405778	0.00268259	0.00596745	0.653693	18209	0.999277	No
Brain-FrontalCortex(BA9)	172	GPR89A	ENSG00000117262.18	1	145607990	145670648	0.00172371	0.00442154	0.697205	18209	0.999277	No
Brain-FrontalCortex(BA9)	172	PDZK1	ENSG00000174827.13	1	145670852	145708148	0.0063282	0.00871868	0.46908	18209	0.999277	No
Brain-FrontalCortex(BA9)	172	CD160	ENSG00000117281.15	1	145719471	145738867	-0.0011395	0.0135312	0.932999	18209	0.999277	No
Brain-FrontalCortex(BA9)	172	RNF115	ENSG00000265491.4	1	145739289	145824077	0.00134623	0.00273542	0.623334	18209	0.999277	No
Brain-FrontalCortex(BA9)	172	POLR3C	ENSG00000186141.8	1	145824088	145842505	-0.000957615	0.00311663	0.759072	18209	0.999277	No
Brain-FrontalCortex(BA9)	172	NUDT17	ENSG00000186364.11	1	145845629	145848521	-0.0102638	0.00494005	0.0394449	18209	0.999277	No
Brain-FrontalCortex(BA9)	172	PIAS3	ENSG00000131788.15	1	145848954	145859836	-0.00212182	0.0027244	0.437313	18209	0.999277	No
Brain-FrontalCortex(BA9)	172	ANKRD35	ENSG00000198483.12	1	145866560	145885866	-0.00465793	0.00336895	0.168841	18209	0.999277	No
Brain-FrontalCortex(BA9)	172	ITGA10	ENSG00000143127.12	1	145891208	145910189	-0.0118176	0.00682077	0.0852229	18209	0.999277	No
Brain-FrontalCortex(BA9)	172	PEX11B	ENSG00000131779.10	1	145911350	145918837	0.000406196	0.00276147	0.883255	18209	0.999277	No
Brain-FrontalCortex(BA9)	172	RBM8A	ENSG00000265241.6	1	145921556	145927063	-0.000386533	0.00272231	0.887281	18209	0.999277	No
Brain-FrontalCortex(BA9)	172	LIX1L	ENSG00000271601.3	1	145933423	145958001	0.00897079	0.00340945	0.00939836	18209	0.999277	No
Brain-FrontalCortex(BA9)	172	ANKRD34A	ENSG00000272031.2	1	145959442	145964582	-0.00296748	0.00334419	0.376309	18209	0.999277	No
Brain-FrontalCortex(BA9)	172	POLR3GL	ENSG00000121851.12	1	145964703	145978848	-0.000517738	0.00254965	0.839361	18209	0.999277	No
Brain-FrontalCortex(BA9)	172	TXNIP	ENSG00000265972.5	1	145992435	145996600	0.003673	0.0085659	0.668689	18209	0.999277	No
Brain-FrontalCortex(BA9)	172	HFE2	ENSG00000168509.19	1	146017468	146036746	-0.00960623	0.0178005	0.59023	18209	0.999277	No
Brain-FrontalCortex(BA9)	172	LINC01719	ENSG00000233396.7	1	146052566	146061948	0.00748062	0.00823816	0.365311	18209	0.999277	No
Brain-FrontalCortex(BA9)	172	NBPF10	ENSG00000271425.7	1	146064699	146144804	-9.45979e-05	0.00880337	0.991441	18209	0.999277	No
Brain-FrontalCortex(BA9)	172	NOTCH2NL	ENSG00000264343.5	1	146146203	146229026	0.0010115	0.00877766	0.908412	18209	0.999277	No
Brain-FrontalCortex(BA9)	172	CH17-353B19.1	ENSG00000276509.1	1	146235806	146237807	-0.0604987	0.0292017	0.040001	18209	0.999277	No
Brain-FrontalCortex(BA9)	172	CH17-385C13.3	ENSG00000270339.3	1	146344131	146344790	-0.0045871	0.0251979	0.855795	18209	0.999277	No
Brain-FrontalCortex(BA9)	172	CH17-408M7.1	ENSG00000277420.1	1	146514471	146525289	0.012731	0.0252851	0.615352	18209	0.999277	No
Brain-FrontalCortex(BA9)	172	NBPF12	ENSG00000268043.7	1	146938744	146996202	-0.00120012	0.00380754	0.753051	18209	0.999277	No
Brain-FrontalCortex(BA9)	172	PRKAB2	ENSG00000131791.7	1	147155106	147172550	0.000812218	0.00383097	0.832384	18209	0.999277	No
Brain-FrontalCortex(BA9)	172	FMO5	ENSG00000131781.12	1	147175351	147243050	0.00898758	0.00570945	0.117558	18209	0.999277	No
Brain-FrontalCortex(BA9)	172	CHD1L	ENSG00000131778.18	1	147242641	147295766	-0.000813419	0.00371169	0.82683	18209	0.999277	No
Brain-FrontalCortex(BA9)	172	BCL9	ENSG00000116128.10	1	147541412	147626216	-0.000562594	0.0028726	0.844994	18209	0.999277	No
Brain-FrontalCortex(BA9)	172	ACP6	ENSG00000162836.11	1	147629652	147670496	-0.00789843	0.00779075	0.312301	18209	0.999277	No
Brain-FrontalCortex(BA9)	172	GJA5	ENSG00000265107.2	1	147756199	147773362	-0.0444859	0.0151628	0.00387389	18209	0.999277	No
Brain-FrontalCortex(BA9)	172	GPR89B	ENSG00000188092.14	1	147928393	147993339	0.00479316	0.00488265	0.327842	18209	0.999277	No
Brain-FrontalCortex(BA9)	172	RP6-74O6.2	ENSG00000215859.8	1	147993862	148014956	0.00256994	0.00870697	0.76828	18209	0.999277	No
Brain-FrontalCortex(BA9)	172	RP11-94I2.4	ENSG00000274372.4	1	148021850	148025931	0.00971611	0.0151505	0.522303	18209	0.999277	No
Brain-FrontalCortex(BA9)	172	NBPF11	ENSG00000263956.6	1	148102046	148152322	-0.000635398	0.00549414	0.908085	18209	0.999277	No
Brain-FrontalCortex(BA9)	172	RP4-565E6.1	ENSG00000227733.9	1	148159213	148255012	-0.0118676	0.009776	0.226675	18209	0.999277	No
Brain-FrontalCortex(BA9)	172	XXyac-YX155B6.5	ENSG00000232265.7	1	148162860	148186630	-0.0324558	0.0225587	0.152312	18209	0.999277	No
Brain-FrontalCortex(BA9)	172	LINC01731	ENSG00000234283.1	1	148271884	148280749	0.0104919	0.0176626	0.553396	18209	0.999277	No
Brain-FrontalCortex(BA9)	172	RP11-495P10.5	ENSG00000238107.1	1	148295180	148297556	0.00632547	0.0234714	0.787918	18209	0.999277	No
Brain-FrontalCortex(BA9)	172	RP11-495P10.3	ENSG00000224481.1	1	148328999	148344636	0.00128207	0.020438	0.950065	18209	0.999277	No
Brain-FrontalCortex(BA9)	172	RP6-74O6.6	ENSG00000272824.1	1	148358245	148358686	0.00481019	0.0104857	0.647086	18209	0.999277	No
Brain-FrontalCortex(BA9)	172	NBPF14	ENSG00000270629.5	1	148531385	148679751	-0.00175775	0.00691275	0.79963	18209	0.999277	No
Brain-FrontalCortex(BA9)	172	PDE4DIP	ENSG00000178104.19	1	148808181	149048286	-0.000424421	0.00310243	0.89137	18209	0.999277	No
Brain-FrontalCortex(BA9)	172	NBPF9	ENSG00000269713.7	1	149054027	149103561	0.00440415	0.00508008	0.387356	18209	0.999277	No
Brain-FrontalCortex(BA9)	172	CH17-189H20.1	ENSG00000274265.4	1	149176022	149251013	0.0160517	0.00908445	0.0792723	18209	0.999277	No
Brain-FrontalCortex(BA9)	172	RP11-326G21.1	ENSG00000272755.1	1	149264252	149264816	0.0339527	0.0270278	0.210992	18209	0.999277	No
Brain-FrontalCortex(BA9)	172	NBPF19	ENSG00000271383.6	1	149390623	149556361	0.00776098	0.00764509	0.311665	18209	0.999277	No
Brain-FrontalCortex(BA9)	172	LINC00869	ENSG00000277147.4	1	149606334	149679523	-0.00214648	0.00396492	0.589057	18209	0.999277	No
Brain-FrontalCortex(BA9)	172	RP11-353N4.6	ENSG00000275557.1	1	149607765	149612402	0.0338845	0.0155405	0.0307868	18209	0.999277	No
Brain-FrontalCortex(BA9)	172	FCGR1A	ENSG00000150337.13	1	149782671	149791957	0.0186108	0.012592	0.141506	18209	0.999277	No
Brain-FrontalCortex(BA9)	172	HIST2H2BF	ENSG00000203814.6	1	149782775	149812373	-0.0571444	0.0159339	0.000453142	18209	0.999277	No
Brain-FrontalCortex(BA9)	172	HIST2H2BE	ENSG00000184678.10	1	149884459	149886652	0.0126626	0.00753494	0.0949379	18209	0.999277	No
Brain-FrontalCortex(BA9)	172	HIST2H2AC	ENSG00000184260.5	1	149886975	149887364	0.00343326	0.02077	0.868931	18209	0.999277	No
Brain-FrontalCortex(BA9)	172	BOLA1	ENSG00000178096.8	1	149887917	149900798	-0.000224624	0.0033369	0.94642	18209	0.999277	No
Brain-FrontalCortex(BA9)	172	SV2A	ENSG00000159164.9	1	149903318	149917882	0.0003036	0.00276918	0.912845	18209	0.999277	No
Brain-FrontalCortex(BA9)	172	SF3B4	ENSG00000143368.9	1	149923317	149928344	-0.00166725	0.0031576	0.598272	18209	0.999277	No
Brain-FrontalCortex(BA9)	172	MTMR11	ENSG00000014914.20	1	149928651	149936867	-8.00314e-05	0.00483529	0.986816	18209	0.999277	No
Brain-FrontalCortex(BA9)	172	OTUD7B	ENSG00000264522.5	1	149937812	150010676	-0.00176806	0.00461819	0.702376	18209	0.999277	No
Brain-FrontalCortex(BA9)	172	VPS45	ENSG00000136631.12	1	150067293	150145327	0.00233302	0.00185051	0.20936	18209	0.999277	No
Brain-FrontalCortex(BA9)	172	PLEKHO1	ENSG00000023902.13	1	150149183	150164720	0.00106124	0.00294456	0.719049	18209	0.999277	No
Brain-FrontalCortex(BA9)	172	ANP32E	ENSG00000143401.14	1	150218417	150236156	0.00767113	0.003211	0.0181365	18209	0.999277	No
Brain-FrontalCortex(BA9)	172	CA14	ENSG00000118298.10	1	150257159	150265078	0.0044112	0.00861015	0.609176	18209	0.999277	No
Brain-FrontalCortex(BA9)	172	APH1A	ENSG00000117362.12	1	150265399	150269580	0.00382029	0.00263547	0.149267	18209	0.999277	No
Brain-FrontalCortex(BA9)	172	C1orf54	ENSG00000118292.8	1	150268567	150280916	-0.00163912	0.0061239	0.789329	18209	0.999277	No
Brain-FrontalCortex(BA9)	172	CIART	ENSG00000159208.15	1	150282543	150287093	0.00867629	0.0110014	0.431558	18209	0.999277	No
Brain-FrontalCortex(BA9)	172	MRPS21	ENSG00000266472.5	1	150293720	150308979	-0.000613332	0.00256077	0.811037	18209	0.999277	No
Brain-FrontalCortex(BA9)	172	PRPF3	ENSG00000117360.12	1	150321476	150353195	0.00175606	0.00296612	0.554716	18209	0.999277	No
Brain-FrontalCortex(BA9)	172	RPRD2	ENSG00000163125.15	1	150363091	150476566	9.50925e-05	0.00234246	0.967673	18209	0.999277	No
Brain-FrontalCortex(BA9)	172	TARS2	ENSG00000143374.16	1	150487364	150507609	0.00352491	0.002636	0.183175	18209	0.999277	No
Brain-FrontalCortex(BA9)	172	ECM1	ENSG00000143369.14	1	150508062	150513789	-0.00637391	0.00482565	0.188566	18209	0.999277	No
Brain-FrontalCortex(BA9)	172	FALEC	ENSG00000228126.1	1	150515757	150518032	0.00254679	0.0139666	0.855555	18209	0.999277	No
Brain-FrontalCortex(BA9)	172	ADAMTSL4	ENSG00000143382.14	1	150549369	150560894	-0.00334172	0.00820667	0.684445	18209	0.999277	No
Brain-FrontalCortex(BA9)	172	MCL1	ENSG00000143384.12	1	150574553	150579738	-0.00385408	0.0049316	0.435736	18209	0.999277	No
Brain-FrontalCortex(BA9)	172	ENSA	ENSG00000143420.18	1	150600851	150629612	0.00312115	0.00304773	0.307443	18209	0.999277	No
Brain-FrontalCortex(BA9)	172	GOLPH3L	ENSG00000143457.10	1	150646225	150697144	-0.00348091	0.00291993	0.235096	18209	0.999277	No
Brain-FrontalCortex(BA9)	172	CTSS	ENSG00000163131.10	1	150730196	150765957	0.00542642	0.0062185	0.384262	18209	0.999277	No
Brain-FrontalCortex(BA9)	172	CTSK	ENSG00000143387.12	1	150796208	150808323	0.00104694	0.0050436	0.835841	18209	0.999277	No
Brain-FrontalCortex(BA9)	172	ARNT	ENSG00000143437.20	1	150809705	150876768	0.00267281	0.00252175	0.290892	18209	0.999277	No
Brain-FrontalCortex(BA9)	172	SETDB1	ENSG00000143379.12	1	150926263	150964744	0.00111642	0.00267899	0.677471	18209	0.999277	No
Brain-FrontalCortex(BA9)	172	CERS2	ENSG00000143418.19	1	150963852	150975004	0.000254809	0.00405723	0.950006	18209	0.999277	No
Brain-FrontalCortex(BA9)	172	ANXA9	ENSG00000143412.9	1	150982017	150995634	0.00967138	0.00569585	0.0915873	18209	0.999277	No
Brain-FrontalCortex(BA9)	172	MINDY1	ENSG00000143409.15	1	150996086	151008375	0.00149857	0.00442826	0.735527	18209	0.999277	No
Brain-FrontalCortex(BA9)	172	PRUNE1	ENSG00000143363.15	1	151008420	151035713	-0.00223071	0.002853	0.435516	18209	0.999277	No
Brain-FrontalCortex(BA9)	172	BNIPL	ENSG00000163141.18	1	151036570	151047600	0.0108133	0.00881815	0.222025	18209	0.999277	No
Brain-FrontalCortex(BA9)	172	C1orf56	ENSG00000143443.9	1	151047740	151050970	0.000877928	0.00443544	0.843364	18209	0.999277	No
Brain-FrontalCortex(BA9)	172	CDC42SE1	ENSG00000197622.12	1	151051421	151070325	0.00108935	0.00285324	0.703154	18209	0.999277	No
Brain-FrontalCortex(BA9)	172	MLLT11	ENSG00000213190.3	1	151057758	151068497	-0.00182055	0.00298338	0.542632	18209	0.999277	No
Brain-FrontalCortex(BA9)	172	GABPB2	ENSG00000143458.11	1	151070578	151125542	0.000969495	0.00371423	0.794434	18209	0.999277	No
Brain-FrontalCortex(BA9)	172	SEMA6C	ENSG00000143434.15	1	151131685	151146664	0.00629331	0.00321557	0.0521876	18209	0.999277	No
Brain-FrontalCortex(BA9)	172	TNFAIP8L2	ENSG00000163154.5	1	151156629	151159747	-0.0010423	0.010573	0.921602	18209	0.999277	No
Brain-FrontalCortex(BA9)	172	LYSMD1	ENSG00000163155.11	1	151159750	151165948	0.00108807	0.00329745	0.741879	18209	0.999277	No
Brain-FrontalCortex(BA9)	172	SCNM1	ENSG00000163156.11	1	151166022	151170297	-0.000391092	0.00238132	0.869769	18209	0.999277	No
Brain-FrontalCortex(BA9)	172	TMOD4	ENSG00000163157.14	1	151170519	151176284	-0.00974653	0.0115812	0.401362	18209	0.999277	No
Brain-FrontalCortex(BA9)	172	VPS72	ENSG00000163159.12	1	151176304	151195321	0.00194433	0.00195873	0.322481	18209	0.999277	No
Brain-FrontalCortex(BA9)	172	PIP5K1A	ENSG00000143398.19	1	151197949	151249536	0.00374775	0.00261799	0.154356	18209	0.999277	No
Brain-FrontalCortex(BA9)	172	PSMD4	ENSG00000159352.15	1	151254703	151267479	0.00151586	0.00245386	0.53768	18209	0.999277	No
Brain-FrontalCortex(BA9)	172	ZNF687	ENSG00000143373.17	1	151281930	151291796	-0.000109111	0.00320389	0.972878	18209	0.999277	No
Brain-FrontalCortex(BA9)	172	PI4KB	ENSG00000143393.16	1	151292181	151327715	0.00112271	0.00217406	0.606326	18209	0.999277	No
Brain-FrontalCortex(BA9)	172	RP11-126K1.9	ENSG00000273481.1	1	151327949	151328429	-0.00632644	0.0196802	0.748307	18209	0.999277	No
Brain-FrontalCortex(BA9)	172	RFX5	ENSG00000143390.17	1	151340640	151347357	-0.00472084	0.00279326	0.0930892	18209	0.999277	No
Brain-FrontalCortex(BA9)	172	SELENBP1	ENSG00000143416.20	1	151364302	151372733	-0.00799612	0.00441611	0.0721931	18209	0.999277	No
Brain-FrontalCortex(BA9)	172	PSMB4	ENSG00000159377.10	1	151399534	151401944	-0.00119316	0.00204252	0.559988	18209	0.999277	No
Brain-FrontalCortex(BA9)	172	POGZ	ENSG00000143442.21	1	151402724	151459465	0.00465352	0.00185587	0.0132251	18209	0.999277	No
Brain-FrontalCortex(BA9)	172	CGN	ENSG00000143375.14	1	151510510	151538692	0.00800409	0.0042014	0.0586808	18209	0.999277	No
Brain-FrontalCortex(BA9)	172	TUFT1	ENSG00000143367.15	1	151540305	151583583	0.00311881	0.00456119	0.495175	18209	0.999277	No
Brain-FrontalCortex(BA9)	172	SNX27	ENSG00000143376.12	1	151612400	151699091	0.000821177	0.00252573	0.74554	18209	0.999277	No
Brain-FrontalCortex(BA9)	172	CELF3	ENSG00000159409.14	1	151702404	151716814	-0.000778558	0.00370518	0.833854	18209	0.999277	No
Brain-FrontalCortex(BA9)	172	RIIAD1	ENSG00000178796.12	1	151710433	151729805	0.0112229	0.00518806	0.0321092	18209	0.999277	No
Brain-FrontalCortex(BA9)	172	MRPL9	ENSG00000143436.10	1	151759912	151763383	-0.00205039	0.00280491	0.465921	18209	0.999277	No
Brain-FrontalCortex(BA9)	172	OAZ3	ENSG00000143450.16	1	151762899	151771334	0.00154452	0.00523864	0.768529	18209	0.999277	No
Brain-FrontalCortex(BA9)	172	TDRKH	ENSG00000182134.15	1	151770107	151791416	0.000645776	0.00295855	0.827512	18209	0.999277	No
Brain-FrontalCortex(BA9)	172	RP11-98D18.17	ENSG00000269489.1	1	151798054	151798602	0.0127474	0.00779514	0.104083	18209	0.999277	No
Brain-FrontalCortex(BA9)	172	C2CD4D	ENSG00000225556.1	1	151837819	151840557	-0.00770357	0.0103833	0.459296	18209	0.999277	No
Brain-FrontalCortex(BA9)	172	THEM5	ENSG00000196407.11	1	151847263	151853697	0.00124573	0.00827922	0.8806	18209	0.999277	No
Brain-FrontalCortex(BA9)	172	THEM4	ENSG00000159445.12	1	151873584	151909808	-0.00572129	0.00281474	0.0438549	18209	0.999277	No
Brain-FrontalCortex(BA9)	172	S100A10	ENSG00000197747.8	1	151982915	151994390	-0.00295714	0.00837362	0.724472	18209	0.999277	No
Brain-FrontalCortex(BA9)	172	S100A11	ENSG00000163191.5	1	152032506	152047907	-0.00707086	0.00604537	0.244004	18209	0.999277	No
Brain-FrontalCortex(BA9)	172	TCHH	ENSG00000159450.12	1	152106317	152115454	0.000132021	0.010977	0.99042	18209	0.999277	No
Brain-FrontalCortex(BA9)	172	FLG	ENSG00000143631.10	1	152302175	152325203	-0.00307946	0.0170848	0.857203	18209	0.999277	No
Brain-FrontalCortex(BA9)	172	FLG2	ENSG00000143520.6	1	152348735	152360006	0.0346876	0.0310617	0.265894	18209	0.999277	No
Brain-FrontalCortex(BA9)	172	CRNN	ENSG00000143536.7	1	152409243	152414263	-0.0321609	0.0294727	0.27693	18209	0.999277	No
Brain-FrontalCortex(BA9)	172	LCE5A	ENSG00000186207.4	1	152510844	152512177	-0.00295856	0.0286042	0.917759	18209	0.999277	No
Brain-FrontalCortex(BA9)	172	KPRP	ENSG00000203786.6	1	152759561	152762052	-0.0192526	0.0286171	0.502131	18209	0.999277	No
Brain-FrontalCortex(BA9)	172	SPRR1A	ENSG00000169474.4	1	152985231	152985500	-0.00101099	0.022355	0.963989	18209	0.999277	No
Brain-FrontalCortex(BA9)	172	SPRR3	ENSG00000163209.14	1	153001747	153003856	-0.00702186	0.0314946	0.823875	18209	0.999277	No
Brain-FrontalCortex(BA9)	172	SPRR1B	ENSG00000169469.8	1	153031202	153032900	0.0125182	0.0236888	0.597973	18209	0.999277	No
Brain-FrontalCortex(BA9)	172	SPRR2A	ENSG00000241794.1	1	153056113	153057537	0.0191204	0.0276595	0.490459	18209	0.999277	No
Brain-FrontalCortex(BA9)	172	SPRR2E	ENSG00000203785.8	1	153093135	153106184	0.00157279	0.0273239	0.954175	18209	0.999277	No
Brain-FrontalCortex(BA9)	172	SPRR2G	ENSG00000159516.8	1	153149582	153150869	0.0163569	0.0201627	0.418511	18209	0.999277	No
Brain-FrontalCortex(BA9)	172	LOR	ENSG00000203782.5	1	153259700	153262122	-0.00169591	0.0135624	0.900655	18209	0.999277	No
Brain-FrontalCortex(BA9)	172	S100A9	ENSG00000163220.10	1	153357854	153361027	0.0246312	0.0148441	0.0991387	18209	0.999277	No
Brain-FrontalCortex(BA9)	172	S100A12	ENSG00000163221.8	1	153373706	153375649	0.0220199	0.0225923	0.331294	18209	0.999277	No
Brain-FrontalCortex(BA9)	172	S100A8	ENSG00000143546.9	1	153390032	153391188	0.0256885	0.0162979	0.11709	18209	0.999277	No
Brain-FrontalCortex(BA9)	172	S100A7	ENSG00000143556.8	1	153457744	153460701	-0.00220172	0.0212953	0.917792	18209	0.999277	No
Brain-FrontalCortex(BA9)	172	S100A6	ENSG00000197956.9	1	153534599	153536244	-0.00123493	0.00391646	0.752959	18209	0.999277	No
Brain-FrontalCortex(BA9)	172	S100A5	ENSG00000196420.7	1	153537147	153541765	0.00593496	0.0171482	0.729753	18209	0.999277	No
Brain-FrontalCortex(BA9)	172	S100A4	ENSG00000196154.11	1	153543613	153550136	-0.00701194	0.00971325	0.471484	18209	0.999277	No
Brain-FrontalCortex(BA9)	172	S100A3	ENSG00000188015.9	1	153547329	153549372	-0.018738	0.0242624	0.441148	18209	0.999277	No
Brain-FrontalCortex(BA9)	172	S100A2	ENSG00000196754.10	1	153561108	153567890	0.00134663	0.0116012	0.907747	18209	0.999277	No
Brain-FrontalCortex(BA9)	172	S100A16	ENSG00000188643.10	1	153606886	153613145	0.00293596	0.00460026	0.524306	18209	0.999277	No
Brain-FrontalCortex(BA9)	172	S100A14	ENSG00000189334.8	1	153614255	153616986	0.015953	0.00952515	0.0960508	18209	0.999277	No
Brain-FrontalCortex(BA9)	172	S100A13	ENSG00000189171.14	1	153618787	153631360	-0.00523278	0.00530673	0.325688	18209	0.999277	No
Brain-FrontalCortex(BA9)	172	S100A1	ENSG00000160678.11	1	153627926	153632033	-0.0105254	0.00679613	0.123552	18209	0.999277	No
Brain-FrontalCortex(BA9)	172	CHTOP	ENSG00000160679.12	1	153634111	153646306	0.00059282	0.00233491	0.799925	18209	0.999277	No
Brain-FrontalCortex(BA9)	172	SNAPIN	ENSG00000143553.10	1	153658654	153661787	-0.00270362	0.00239983	0.261717	18209	0.999277	No
Brain-FrontalCortex(BA9)	172	ILF2	ENSG00000143621.16	1	153661831	153671048	0.0012211	0.00194135	0.53031	18209	0.999277	No
Brain-FrontalCortex(BA9)	172	NPR1	ENSG00000169418.9	1	153678637	153693992	-0.00138923	0.0103172	0.893068	18209	0.999277	No
Brain-FrontalCortex(BA9)	172	INTS3	ENSG00000143624.13	1	153728067	153774353	0.00358967	0.00280828	0.203138	18209	0.999277	No
Brain-FrontalCortex(BA9)	172	SLC27A3	ENSG00000143554.13	1	153774809	153780157	0.00426913	0.00570825	0.455699	18209	0.999277	No
Brain-FrontalCortex(BA9)	172	GATAD2B	ENSG00000143614.9	1	153789030	153923360	0.00271343	0.00271055	0.318409	18209	0.999277	No
Brain-FrontalCortex(BA9)	172	DENND4B	ENSG00000198837.9	1	153929501	153946696	0.00136125	0.00342962	0.691998	18209	0.999277	No
Brain-FrontalCortex(BA9)	172	CRTC2	ENSG00000160741.16	1	153947669	153958625	0.000114191	0.00245554	0.962971	18209	0.999277	No
Brain-FrontalCortex(BA9)	172	SLC39A1	ENSG00000143570.17	1	153959099	153967533	0.00201091	0.0031044	0.51813	18209	0.999277	No
Brain-FrontalCortex(BA9)	172	CREB3L4	ENSG00000143578.15	1	153967713	153974268	-0.00103006	0.00544036	0.850085	18209	0.999277	No
Brain-FrontalCortex(BA9)	172	JTB	ENSG00000143543.14	1	153974364	153977688	-0.00048725	0.00248971	0.845106	18209	0.999277	No
Brain-FrontalCortex(BA9)	172	RP11-422P24.11	ENSG00000272654.1	1	153977743	153979160	0.00705731	0.00538227	0.191789	18209	0.999277	No
Brain-FrontalCortex(BA9)	172	RAB13	ENSG00000143545.8	1	153981617	153986358	-0.00190197	0.00361868	0.599943	18209	0.999277	No
Brain-FrontalCortex(BA9)	172	RPS27	ENSG00000177954.11	1	153990759	153992150	-0.000484949	0.00353826	0.891168	18209	0.999277	No
Brain-FrontalCortex(BA9)	172	TPM3	ENSG00000143549.19	1	154155304	154194648	0.00163061	0.0028925	0.573775	18209	0.999277	No
Brain-FrontalCortex(BA9)	172	C1orf43	ENSG00000143612.19	1	154206706	154220637	0.000477644	0.00179983	0.791079	18209	0.999277	No
Brain-FrontalCortex(BA9)	172	UBAP2L	ENSG00000143569.18	1	154220179	154271510	-0.00251949	0.00254084	0.322991	18209	0.999277	No
Brain-FrontalCortex(BA9)	172	HAX1	ENSG00000143575.14	1	154272511	154275875	-0.00388427	0.00232602	0.0970209	18209	0.999277	No
Brain-FrontalCortex(BA9)	172	ATP8B2	ENSG00000143515.16	1	154325553	154351307	0.00183989	0.00289536	0.526095	18209	0.999277	No
Brain-FrontalCortex(BA9)	172	IL6R	ENSG00000160712.12	1	154405193	154469450	0.00530255	0.00516385	0.30614	18209	0.999277	No
Brain-FrontalCortex(BA9)	172	SHE	ENSG00000169291.9	1	154469772	154502113	-0.000666917	0.00667237	0.920516	18209	0.999277	No
Brain-FrontalCortex(BA9)	172	TDRD10	ENSG00000163239.12	1	154502219	154548147	-0.00329465	0.00872474	0.706246	18209	0.999277	No
Brain-FrontalCortex(BA9)	172	UBE2Q1	ENSG00000160714.9	1	154548577	154559028	-0.000133117	0.00199234	0.946818	18209	0.999277	No
Brain-FrontalCortex(BA9)	172	CHRNB2	ENSG00000160716.5	1	154567781	154580026	0.00462488	0.00382447	0.228456	18209	0.999277	No
Brain-FrontalCortex(BA9)	172	ADAR	ENSG00000160710.15	1	154582062	154627999	-0.000717971	0.0025188	0.776003	18209	0.999277	No
Brain-FrontalCortex(BA9)	172	KCNN3	ENSG00000143603.18	1	154697455	154870280	0.00693849	0.00649692	0.287251	18209	0.999277	No
Brain-FrontalCortex(BA9)	172	PMVK	ENSG00000163344.5	1	154924734	154936991	-0.00165646	0.00320121	0.605606	18209	0.999277	No
Brain-FrontalCortex(BA9)	172	RP11-307C12.13	ENSG00000270361.1	1	154937370	154938059	0.00152793	0.0252434	0.951816	18209	0.999277	No
Brain-FrontalCortex(BA9)	172	PBXIP1	ENSG00000163346.16	1	154944076	154956123	-0.00220755	0.00426687	0.605659	18209	0.999277	No
Brain-FrontalCortex(BA9)	172	PYGO2	ENSG00000163348.3	1	154957026	154961748	0.001867	0.00258048	0.470494	18209	0.999277	No
Brain-FrontalCortex(BA9)	172	SHC1	ENSG00000160691.18	1	154962624	154974395	0.000180746	0.0053713	0.973201	18209	0.999277	No
Brain-FrontalCortex(BA9)	172	CKS1B	ENSG00000173207.12	1	154974653	154979249	0.00631249	0.00529862	0.235399	18209	0.999277	No
Brain-FrontalCortex(BA9)	172	FLAD1	ENSG00000160688.18	1	154983338	154993111	0.000451782	0.00233836	0.84706	18209	0.999277	No
Brain-FrontalCortex(BA9)	172	ZBTB7B	ENSG00000160685.13	1	155002630	155018519	0.00816168	0.00481859	0.0923803	18209	0.999277	No
Brain-FrontalCortex(BA9)	172	DCST2	ENSG00000163354.14	1	155018523	155033781	0.00842435	0.00870499	0.334721	18209	0.999277	No
Brain-FrontalCortex(BA9)	172	ADAM15	ENSG00000143537.13	1	155050566	155062775	8.35152e-05	0.00361057	0.981577	18209	0.999277	No
Brain-FrontalCortex(BA9)	172	EFNA4	ENSG00000243364.7	1	155063731	155069553	0.00080979	0.0089238	0.927816	18209	0.999277	No
Brain-FrontalCortex(BA9)	172	EFNA3	ENSG00000143590.13	1	155078872	155087538	0.000412985	0.00440072	0.925358	18209	0.999277	No
Brain-FrontalCortex(BA9)	172	EFNA1	ENSG00000169242.11	1	155127460	155134857	0.00562772	0.00681677	0.410359	18209	0.999277	No
Brain-FrontalCortex(BA9)	172	SLC50A1	ENSG00000169241.17	1	155135344	155138857	0.00304014	0.00349522	0.3858	18209	0.999277	No
Brain-FrontalCortex(BA9)	172	DPM3	ENSG00000179085.7	1	155139891	155140595	0.00327061	0.00338056	0.334864	18209	0.999277	No
Brain-FrontalCortex(BA9)	172	KRTCAP2	ENSG00000163463.11	1	155169408	155173475	0.000241003	0.00226463	0.915391	18209	0.999277	No
Brain-FrontalCortex(BA9)	172	TRIM46	ENSG00000163462.17	1	155173787	155184971	-0.00167176	0.00302355	0.581146	18209	0.999277	No
Brain-FrontalCortex(BA9)	172	MUC1	ENSG00000185499.16	1	155185824	155192916	-0.000763951	0.00716475	0.915228	18209	0.999277	No
Brain-FrontalCortex(BA9)	172	THBS3	ENSG00000169231.13	1	155195588	155207981	-0.0011909	0.0038675	0.758566	18209	0.999277	No
Brain-FrontalCortex(BA9)	172	MTX1	ENSG00000173171.14	1	155208699	155213824	0.00375227	0.00332189	0.260466	18209	0.999277	No
Brain-FrontalCortex(BA9)	172	GBA	ENSG00000177628.15	1	155234452	155244699	-0.00403362	0.00332672	0.227231	18209	0.999277	No
Brain-FrontalCortex(BA9)	172	FAM189B	ENSG00000160767.20	1	155247205	155255483	0.00283847	0.00335088	0.398299	18209	0.999277	No
Brain-FrontalCortex(BA9)	172	SCAMP3	ENSG00000116521.10	1	155255979	155262430	-0.000770206	0.00248373	0.756915	18209	0.999277	No
Brain-FrontalCortex(BA9)	172	CLK2	ENSG00000176444.18	1	155262868	155278491	-0.00159143	0.00279706	0.57023	18209	0.999277	No
Brain-FrontalCortex(BA9)	172	HCN3	ENSG00000143630.9	1	155277583	155289838	0.00210419	0.00339793	0.536687	18209	0.999277	No
Brain-FrontalCortex(BA9)	172	PKLR	ENSG00000143627.17	1	155289849	155301434	-0.0105618	0.0108708	0.332826	18209	0.999277	No
Brain-FrontalCortex(BA9)	172	FDPS	ENSG00000160752.14	1	155308748	155319802	-0.00401495	0.0036839	0.277521	18209	0.999277	No
Brain-FrontalCortex(BA9)	172	RUSC1	ENSG00000160753.15	1	155321696	155331114	-0.00253825	0.0029085	0.384221	18209	0.999277	No
Brain-FrontalCortex(BA9)	172	ASH1L	ENSG00000116539.12	1	155335268	155562807	-0.00101201	0.001932	0.601179	18209	0.999277	No
Brain-FrontalCortex(BA9)	172	MSTO1	ENSG00000125459.14	1	155610205	155614967	-0.000309272	0.00352258	0.930155	18209	0.999277	No
Brain-FrontalCortex(BA9)	172	YY1AP1	ENSG00000163374.19	1	155659443	155688774	-0.000872317	0.00278701	0.75472	18209	0.999277	No
Brain-FrontalCortex(BA9)	172	DAP3	ENSG00000132676.15	1	155687960	155739010	0.000427965	0.00197964	0.829139	18209	0.999277	No
Brain-FrontalCortex(BA9)	172	GON4L	ENSG00000116580.18	1	155749662	155859400	0.00345806	0.00289167	0.233633	18209	0.999277	No
Brain-FrontalCortex(BA9)	172	SYT11	ENSG00000132718.8	1	155859509	155885199	0.00441206	0.00381927	0.249841	18209	0.999277	No
Brain-FrontalCortex(BA9)	172	RIT1	ENSG00000143622.10	1	155897808	155911404	0.00478496	0.00294721	0.10657	18209	0.999277	No
Brain-FrontalCortex(BA9)	172	KIAA0907	ENSG00000132680.10	1	155913043	155934400	0.000667335	0.00264582	0.801215	18209	0.999277	No
Brain-FrontalCortex(BA9)	172	ARHGEF2	ENSG00000116584.17	1	155946851	156007070	0.0056288	0.0032951	0.0896615	18209	0.999277	No
Brain-FrontalCortex(BA9)	172	SSR2	ENSG00000163479.13	1	156009048	156020959	-0.00264027	0.00225402	0.243311	18209	0.999277	No
Brain-FrontalCortex(BA9)	172	UBQLN4	ENSG00000160803.7	1	156035301	156053794	0.00222328	0.00272096	0.415172	18209	0.999277	No
Brain-FrontalCortex(BA9)	172	LAMTOR2	ENSG00000116586.11	1	156054752	156058510	-0.00178309	0.00247943	0.473166	18209	0.999277	No
Brain-FrontalCortex(BA9)	172	RAB25	ENSG00000132698.14	1	156061160	156070514	0.00232058	0.0128186	0.856587	18209	0.999277	No
Brain-FrontalCortex(BA9)	172	MEX3A	ENSG00000254726.2	1	156072013	156081998	0.00872971	0.00864624	0.314287	18209	0.999277	No
Brain-FrontalCortex(BA9)	172	LMNA	ENSG00000160789.19	1	156082573	156140089	0.000848898	0.00413927	0.837785	18209	0.999277	No
Brain-FrontalCortex(BA9)	172	SEMA4A	ENSG00000196189.12	1	156147366	156177752	-0.00359991	0.00483275	0.457499	18209	0.999277	No
Brain-FrontalCortex(BA9)	172	SLC25A44	ENSG00000160785.13	1	156193932	156212796	-3.04782e-05	0.00237196	0.989765	18209	0.999277	No
Brain-FrontalCortex(BA9)	172	PMF1	ENSG00000160783.19	1	156212993	156240042	0.00231893	0.00246991	0.349306	18209	0.999277	No
Brain-FrontalCortex(BA9)	172	BGLAP	ENSG00000242252.1	1	156241962	156243320	0.00660163	0.00513726	0.200756	18209	0.999277	No
Brain-FrontalCortex(BA9)	172	PAQR6	ENSG00000160781.15	1	156243322	156248117	-0.00219248	0.00712983	0.758883	18209	0.999277	No
Brain-FrontalCortex(BA9)	172	SMG5	ENSG00000198952.8	1	156249224	156282825	-0.000149188	0.00222757	0.946692	18209	0.999277	No
Brain-FrontalCortex(BA9)	172	TMEM79	ENSG00000163472.18	1	156282935	156292443	0.0064548	0.00526915	0.22249	18209	0.999277	No
Brain-FrontalCortex(BA9)	172	GLMP	ENSG00000198715.11	1	156290089	156295689	-0.00873431	0.00385714	0.0249795	18209	0.999277	No
Brain-FrontalCortex(BA9)	172	CCT3	ENSG00000163468.14	1	156308968	156367873	-0.00173067	0.00224871	0.442732	18209	0.999277	No
Brain-FrontalCortex(BA9)	172	TSACC	ENSG00000163467.11	1	156337314	156346995	0.000680435	0.0168153	0.967776	18209	0.999277	No
Brain-FrontalCortex(BA9)	172	C1orf61	ENSG00000125462.16	1	156404252	156430701	-0.000388011	0.00425645	0.927488	18209	0.999277	No
Brain-FrontalCortex(BA9)	172	RP11-98G7.1	ENSG00000236947.5	1	156446412	156456577	0.0131688	0.017721	0.458573	18209	0.999277	No
Brain-FrontalCortex(BA9)	172	MEF2D	ENSG00000116604.17	1	156463727	156500828	-0.000861313	0.00323349	0.790318	18209	0.999277	No
Brain-FrontalCortex(BA9)	172	RP11-284F21.8	ENSG00000260460.1	1	156509854	156511681	0.0140132	0.0167858	0.405144	18209	0.999277	No
Brain-FrontalCortex(BA9)	172	IQGAP3	ENSG00000183856.10	1	156525405	156572604	-0.0102737	0.0116195	0.378016	18209	0.999277	No
Brain-FrontalCortex(BA9)	172	TTC24	ENSG00000187862.11	1	156579727	156586770	-0.00114067	0.0167771	0.945884	18209	0.999277	No
Brain-FrontalCortex(BA9)	172	NAXE	ENSG00000163382.11	1	156591762	156594299	-0.0026818	0.00323149	0.407916	18209	0.999277	No
Brain-FrontalCortex(BA9)	172	GPATCH4	ENSG00000160818.16	1	156594487	156601490	0.00462978	0.00477277	0.333588	18209	0.999277	No
Brain-FrontalCortex(BA9)	172	RP11-284F21.11	ENSG00000272971.1	1	156614742	156615288	-0.00695787	0.00714286	0.331574	18209	0.999277	No
Brain-FrontalCortex(BA9)	172	HAPLN2	ENSG00000132702.12	1	156619294	156625725	-0.0015707	0.00736606	0.831433	18209	0.999277	No
Brain-FrontalCortex(BA9)	172	RP11-284F21.9	ENSG00000272068.1	1	156637783	156641004	-0.0111587	0.010338	0.282148	18209	0.999277	No
Brain-FrontalCortex(BA9)	172	BCAN	ENSG00000132692.18	1	156641390	156659528	0.000944584	0.00455184	0.835888	18209	0.999277	No
Brain-FrontalCortex(BA9)	172	NES	ENSG00000132688.10	1	156668763	156677397	0.00298012	0.00671321	0.657741	18209	0.999277	No
Brain-FrontalCortex(BA9)	172	CRABP2	ENSG00000143320.8	1	156699606	156705816	-0.00197453	0.00548786	0.719503	18209	0.999277	No
Brain-FrontalCortex(BA9)	172	ISG20L2	ENSG00000143319.16	1	156721891	156728441	0.000952756	0.00330249	0.773365	18209	0.999277	No
Brain-FrontalCortex(BA9)	172	RRNAD1	ENSG00000143303.11	1	156728800	156736960	-0.00141437	0.00277329	0.610803	18209	0.999277	No
Brain-FrontalCortex(BA9)	172	MRPL24	ENSG00000143314.12	1	156737303	156741590	0.00107063	0.00275592	0.698209	18209	0.999277	No
Brain-FrontalCortex(BA9)	172	HDGF	ENSG00000143321.18	1	156742107	156766925	0.00197988	0.00204308	0.334072	18209	0.999277	No
Brain-FrontalCortex(BA9)	172	PRCC	ENSG00000143294.14	1	156750610	156800817	-0.00203336	0.00182963	0.268194	18209	0.999277	No
Brain-FrontalCortex(BA9)	172	SH2D2A	ENSG00000027869.11	1	156806243	156816862	-0.00496021	0.0170557	0.771587	18209	0.999277	No
Brain-FrontalCortex(BA9)	172	NTRK1	ENSG00000198400.11	1	156815640	156881850	0.00208436	0.011861	0.860741	18209	0.999277	No
Brain-FrontalCortex(BA9)	172	PEAR1	ENSG00000187800.13	1	156893698	156916434	-0.00686685	0.0062765	0.275684	18209	0.999277	No
Brain-FrontalCortex(BA9)	172	LRRC71	ENSG00000160838.13	1	156920650	156933094	-0.0237932	0.0169638	0.162806	18209	0.999277	No
Brain-FrontalCortex(BA9)	172	ARHGEF11	ENSG00000132694.18	1	156934840	157045370	-6.9156e-05	0.00221764	0.975164	18209	0.999277	No
Brain-FrontalCortex(BA9)	172	ETV3L	ENSG00000253831.1	1	157092044	157099808	0.00512975	0.0163646	0.754361	18209	0.999277	No
Brain-FrontalCortex(BA9)	172	ETV3	ENSG00000117036.11	1	157121191	157138474	0.000473487	0.00343755	0.890631	18209	0.999277	No
Brain-FrontalCortex(BA9)	172	KIRREL	ENSG00000183853.17	1	157993273	158100262	-0.00276518	0.00579679	0.634043	18209	0.999277	No
Brain-FrontalCortex(BA9)	172	CD1D	ENSG00000158473.6	1	158179947	158184896	-0.00341712	0.0143611	0.81225	18209	0.999277	No
Brain-FrontalCortex(BA9)	172	MNDA	ENSG00000163563.7	1	158831317	158849506	0.00574468	0.00793151	0.470019	18209	0.999277	No
Brain-FrontalCortex(BA9)	172	IFI16	ENSG00000163565.18	1	158999968	159055155	0.00394408	0.00654724	0.547815	18209	0.999277	No
Brain-FrontalCortex(BA9)	172	AIM2	ENSG00000163568.14	1	159062484	159147096	0.0219705	0.020886	0.294525	18209	0.999277	No
Brain-FrontalCortex(BA9)	172	CADM3	ENSG00000162706.12	1	159171609	159203306	-0.00764082	0.00330895	0.022301	18209	0.999277	No
Brain-FrontalCortex(BA9)	172	ACKR1	ENSG00000213088.9	1	159203314	159206500	0.00212558	0.00854735	0.803946	18209	0.999277	No
Brain-FrontalCortex(BA9)	172	CRP	ENSG00000132693.12	1	159712289	159714589	0.010004	0.0378136	0.791711	18209	0.999277	No
Brain-FrontalCortex(BA9)	172	DUSP23	ENSG00000158716.8	1	159780932	159782543	-0.00708551	0.00490053	0.150301	18209	0.999277	No
Brain-FrontalCortex(BA9)	172	FCRL6	ENSG00000181036.13	1	159800512	159816251	-0.00528125	0.0197986	0.790029	18209	0.999277	No
Brain-FrontalCortex(BA9)	172	SLAMF8	ENSG00000158714.10	1	159826750	159837249	0.00198305	0.0119438	0.868356	18209	0.999277	No
Brain-FrontalCortex(BA9)	172	C1orf204	ENSG00000188004.9	1	159834474	159855347	0.0032349	0.00456846	0.479986	18209	0.999277	No
Brain-FrontalCortex(BA9)	172	VSIG8	ENSG00000243284.1	1	159854316	159862657	-0.021132	0.0143237	0.142223	18209	0.999277	No
Brain-FrontalCortex(BA9)	172	CFAP45	ENSG00000213085.9	1	159872364	159900163	-0.00995038	0.0178893	0.57889	18209	0.999277	No
Brain-FrontalCortex(BA9)	172	TAGLN2	ENSG00000158710.14	1	159918107	159925732	-0.0083435	0.00495885	0.0945428	18209	0.999277	No
Brain-FrontalCortex(BA9)	172	IGSF9	ENSG00000085552.16	1	159927039	159945604	0.00635045	0.0106404	0.551526	18209	0.999277	No
Brain-FrontalCortex(BA9)	172	KCNJ10	ENSG00000177807.8	1	159998651	160070483	0.004779	0.00537441	0.375313	18209	0.999277	No
Brain-FrontalCortex(BA9)	172	PIGM	ENSG00000143315.6	1	160027673	160031991	-0.00157586	0.00446505	0.724635	18209	0.999277	No
Brain-FrontalCortex(BA9)	172	KCNJ9	ENSG00000162728.4	1	160081570	160090563	0.00515055	0.00415212	0.21674	18209	0.999277	No
Brain-FrontalCortex(BA9)	172	IGSF8	ENSG00000162729.13	1	160091340	160098943	0.000659323	0.00316743	0.835389	18209	0.999277	No
Brain-FrontalCortex(BA9)	172	ATP1A2	ENSG00000018625.14	1	160115773	160143591	0.00012345	0.00501857	0.980408	18209	0.999277	No
Brain-FrontalCortex(BA9)	172	ATP1A4	ENSG00000132681.16	1	160151570	160186977	0.014636	0.010428	0.162526	18209	0.999277	No
Brain-FrontalCortex(BA9)	172	CASQ1	ENSG00000143318.12	1	160190556	160201886	0.0154171	0.00712245	0.032002	18209	0.999277	No
Brain-FrontalCortex(BA9)	172	PEA15	ENSG00000162734.12	1	160205337	160215376	-0.0012696	0.00330164	0.701126	18209	0.999277	No
Brain-FrontalCortex(BA9)	172	DCAF8	ENSG00000132716.18	1	160215715	160262400	0.000464039	0.00188243	0.805624	18209	0.999277	No
Brain-FrontalCortex(BA9)	172	PEX19	ENSG00000162735.18	1	160276812	160286348	-0.000615451	0.00198589	0.757058	18209	0.999277	No
Brain-FrontalCortex(BA9)	172	COPA	ENSG00000122218.14	1	160289273	160343271	0.00231101	0.0020381	0.258644	18209	0.999277	No
Brain-FrontalCortex(BA9)	172	NCSTN	ENSG00000162736.15	1	160343401	160358952	0.00464704	0.00266772	0.0835665	18209	0.999277	No
Brain-FrontalCortex(BA9)	172	NHLH1	ENSG00000171786.5	1	160367067	160372848	-0.00656708	0.00741	0.376903	18209	0.999277	No
Brain-FrontalCortex(BA9)	172	VANGL2	ENSG00000162738.5	1	160400586	160428678	0.00168875	0.00483697	0.727478	18209	0.999277	No
Brain-FrontalCortex(BA9)	172	SLAMF6	ENSG00000162739.13	1	160485030	160523262	0.0408818	0.0243083	0.0946882	18209	0.999277	No
Brain-FrontalCortex(BA9)	172	CD84	ENSG00000066294.14	1	160541095	160579516	0.0120349	0.00929512	0.197396	18209	0.999277	No
Brain-FrontalCortex(BA9)	172	CD48	ENSG00000117091.9	1	160678746	160711851	-0.00175525	0.0188943	0.926108	18209	0.999277	No
Brain-FrontalCortex(BA9)	172	SLAMF7	ENSG00000026751.16	1	160739057	160754821	-0.000774082	0.0229421	0.973129	18209	0.999277	No
Brain-FrontalCortex(BA9)	172	CD244	ENSG00000122223.12	1	160830160	160862855	0.0156393	0.0181435	0.390074	18209	0.999277	No
Brain-FrontalCortex(BA9)	172	ITLN1	ENSG00000179914.4	1	160876539	160885170	-0.0464886	0.0300335	0.123756	18209	0.999277	No
Brain-FrontalCortex(BA9)	172	F11R	ENSG00000158769.17	1	160995211	161021348	-0.000181248	0.0072404	0.980062	18209	0.999277	No
Brain-FrontalCortex(BA9)	172	TSTD1	ENSG00000215845.10	1	161037631	161038990	-0.00356359	0.00480617	0.459573	18209	0.999277	No
Brain-FrontalCortex(BA9)	172	USF1	ENSG00000158773.14	1	161039251	161045977	0.00172819	0.00215886	0.424681	18209	0.999277	No
Brain-FrontalCortex(BA9)	172	ARHGAP30	ENSG00000186517.13	1	161046948	161069970	-0.00259871	0.00704919	0.712906	18209	0.999277	No
Brain-FrontalCortex(BA9)	172	NECTIN4	ENSG00000143217.8	1	161070995	161089599	-0.0111708	0.0216637	0.606859	18209	0.999277	No
Brain-FrontalCortex(BA9)	172	KLHDC9	ENSG00000162755.13	1	161098361	161100346	-0.00484136	0.00276751	0.0822746	18209	0.999277	No
Brain-FrontalCortex(BA9)	172	PFDN2	ENSG00000143256.4	1	161100556	161118085	0.00260823	0.00362324	0.47273	18209	0.999277	No
Brain-FrontalCortex(BA9)	172	NIT1	ENSG00000158793.13	1	161118112	161125445	-0.00434797	0.00282964	0.126503	18209	0.999277	No
Brain-FrontalCortex(BA9)	172	DEDD	ENSG00000158796.16	1	161121194	161132688	-0.000211112	0.00223922	0.925013	18209	0.999277	No
Brain-FrontalCortex(BA9)	172	UFC1	ENSG00000143222.11	1	161152776	161158856	-0.000708812	0.00245123	0.772854	18209	0.999277	No
Brain-FrontalCortex(BA9)	172	USP21	ENSG00000143258.15	1	161159450	161165723	-0.000111482	0.0023563	0.962327	18209	0.999277	No
Brain-FrontalCortex(BA9)	172	PPOX	ENSG00000143224.17	1	161166410	161178013	-0.00123472	0.0026763	0.645214	18209	0.999277	No
Brain-FrontalCortex(BA9)	172	B4GALT3	ENSG00000158850.14	1	161171310	161176848	-0.00305492	0.0026879	0.25754	18209	0.999277	No
Brain-FrontalCortex(BA9)	172	ADAMTS4	ENSG00000158859.9	1	161184308	161199056	-0.00157188	0.011346	0.889999	18209	0.999277	No
Brain-FrontalCortex(BA9)	172	NDUFS2	ENSG00000158864.12	1	161197104	161214395	-0.000107373	0.0025721	0.966757	18209	0.999277	No
Brain-FrontalCortex(BA9)	172	FCER1G	ENSG00000158869.10	1	161215234	161220699	-0.00911744	0.00673563	0.177895	18209	0.999277	No
Brain-FrontalCortex(BA9)	172	APOA2	ENSG00000158874.11	1	161222292	161223631	0.0725513	0.0276938	0.00970353	18209	0.999277	No
Brain-FrontalCortex(BA9)	172	TOMM40L	ENSG00000158882.14	1	161225939	161230344	-0.000205847	0.00270834	0.939516	18209	0.999277	No
Brain-FrontalCortex(BA9)	172	NR1I3	ENSG00000143257.11	1	161230745	161238302	-0.00491827	0.00707438	0.487992	18209	0.999277	No
Brain-FrontalCortex(BA9)	172	PCP4L1	ENSG00000248485.1	1	161258727	161285450	-0.0013181	0.00690639	0.848899	18209	0.999277	No
Brain-FrontalCortex(BA9)	172	MPZ	ENSG00000158887.15	1	161304735	161309954	-0.0101669	0.00641541	0.115125	18209	0.999277	No
Brain-FrontalCortex(BA9)	172	SDHC	ENSG00000143252.14	1	161314257	161375340	0.000324834	0.0027252	0.905279	18209	0.999277	No
Brain-FrontalCortex(BA9)	172	RP11-122G18.12	ENSG00000283696.1	1	161399409	161422424	0.0233883	0.0128338	0.0703872	18209	0.999277	No
Brain-FrontalCortex(BA9)	172	RP11-122G18.11	ENSG00000283317.1	1	161433444	161440996	0.00534754	0.0164581	0.745696	18209	0.999277	No
Brain-FrontalCortex(BA9)	172	FCGR2A	ENSG00000143226.13	1	161505430	161524013	0.00787049	0.00819729	0.338534	18209	0.999277	No
Brain-FrontalCortex(BA9)	172	HSPA6	ENSG00000173110.7	1	161524540	161526910	0.00149189	0.0247304	0.951976	18209	0.999277	No
Brain-FrontalCortex(BA9)	172	FCGR3A	ENSG00000203747.10	1	161541759	161550737	0.00343123	0.0109853	0.75521	18209	0.999277	No
Brain-FrontalCortex(BA9)	172	FCGR3B	ENSG00000162747.9	1	161623196	161631963	-0.00119266	0.0215827	0.956005	18209	0.999277	No
Brain-FrontalCortex(BA9)	172	FCGR2B	ENSG00000072694.20	1	161663147	161678654	-0.0276061	0.023946	0.250808	18209	0.999277	No
Brain-FrontalCortex(BA9)	172	FCRLA	ENSG00000132185.16	1	161706972	161714352	0.0201766	0.0238699	0.399306	18209	0.999277	No
Brain-FrontalCortex(BA9)	172	FCRLB	ENSG00000162746.14	1	161721563	161728143	-0.00473717	0.00721279	0.512333	18209	0.999277	No
Brain-FrontalCortex(BA9)	172	DUSP12	ENSG00000081721.11	1	161749758	161757238	-0.00332885	0.00292414	0.256768	18209	0.999277	No
Brain-FrontalCortex(BA9)	172	ATF6	ENSG00000118217.5	1	161766294	161964070	0.000980751	0.00271398	0.718331	18209	0.999277	No
Brain-FrontalCortex(BA9)	172	OLFML2B	ENSG00000162745.10	1	161983192	162023854	-0.0187546	0.0121784	0.125668	18209	0.999277	No
Brain-FrontalCortex(BA9)	172	NOS1AP	ENSG00000198929.12	1	162069774	162370475	-0.00216061	0.00366395	0.556282	18209	0.999277	No
Brain-FrontalCortex(BA9)	172	SPATA46	ENSG00000171722.12	1	162373203	162376870	-0.00829027	0.0196179	0.673202	18209	0.999277	No
Brain-FrontalCortex(BA9)	172	C1orf226	ENSG00000239887.4	1	162378841	162386818	0.00903913	0.005361	0.0938572	18209	0.999277	No
Brain-FrontalCortex(BA9)	172	SH2D1B	ENSG00000198574.5	1	162395266	162412138	-0.0265915	0.0181416	0.144801	18209	0.999277	No
Brain-FrontalCortex(BA9)	172	UHMK1	ENSG00000152332.15	1	162497251	162529629	-0.00114536	0.0037133	0.758169	18209	0.999277	No
Brain-FrontalCortex(BA9)	172	UAP1	ENSG00000117143.13	1	162561506	162599842	-0.0019323	0.00334566	0.564432	18209	0.999277	No
Brain-FrontalCortex(BA9)	172	DDR2	ENSG00000162733.16	1	162631373	162787400	0.00287438	0.00526362	0.585819	18209	0.999277	No
Brain-FrontalCortex(BA9)	172	HSD17B7	ENSG00000132196.13	1	162790702	162812817	0.00748734	0.00597737	0.212295	18209	0.999277	No
Brain-FrontalCortex(BA9)	172	CCDC190	ENSG00000185860.13	1	162824458	162868815	-0.0119113	0.0172492	0.490921	18209	0.999277	No
Brain-FrontalCortex(BA9)	172	RGS4	ENSG00000117152.13	1	163068775	163076802	-0.00117189	0.00413714	0.777368	18209	0.999277	No
Brain-FrontalCortex(BA9)	172	RGS5	ENSG00000143248.12	1	163111121	163217636	0.00262423	0.00631256	0.678212	18209	0.999277	No
Brain-FrontalCortex(BA9)	172	RGS5	ENSG00000232995.7	1	163244505	163321889	0.00168803	0.0102448	0.869347	18209	0.999277	No
Brain-FrontalCortex(BA9)	172	NUF2	ENSG00000143228.12	1	163266576	163355764	0.0145232	0.00854434	0.0912518	18209	0.999277	No
Brain-FrontalCortex(BA9)	172	PBX1	ENSG00000185630.18	1	164555584	164899296	-0.00151876	0.00236945	0.522516	18209	0.999277	No
Brain-FrontalCortex(BA9)	172	RXRG	ENSG00000143171.12	1	165400917	165445355	-0.00958657	0.00666942	0.15269	18209	0.999277	No
Brain-FrontalCortex(BA9)	172	MGST3	ENSG00000143198.12	1	165630861	165661796	-0.00348495	0.00255372	0.174405	18209	0.999277	No
Brain-FrontalCortex(BA9)	172	ALDH9A1	ENSG00000143149.12	1	165662216	165698863	-0.000688113	0.00314458	0.827084	18209	0.999277	No
Brain-FrontalCortex(BA9)	172	RP11-466F5.10	ENSG00000273365.1	1	165706556	165707284	-0.00188425	0.0260378	0.942407	18209	0.999277	No
Brain-FrontalCortex(BA9)	172	TMCO1	ENSG00000143183.16	1	165724293	165827530	-0.00267294	0.00226882	0.240615	18209	0.999277	No
Brain-FrontalCortex(BA9)	172	UCK2	ENSG00000143179.14	1	165827756	165908109	0.000628747	0.00340055	0.853561	18209	0.999277	No
Brain-FrontalCortex(BA9)	172	FAM78B	ENSG00000188859.6	1	166057426	166166969	0.00207511	0.00338732	0.541062	18209	0.999277	No
Brain-FrontalCortex(BA9)	172	RP11-479J7.2	ENSG00000229588.1	1	166334884	166335762	0.014792	0.012547	0.240296	18209	0.999277	No
Brain-FrontalCortex(BA9)	172	POGK	ENSG00000143157.11	1	166839447	166856344	-0.000545948	0.00299198	0.85546	18209	0.999277	No
Brain-FrontalCortex(BA9)	172	TADA1	ENSG00000152382.5	1	166856510	166876327	0.004666	0.00269856	0.0858543	18209	0.999277	No
Brain-FrontalCortex(BA9)	172	ILDR2	ENSG00000143195.12	1	166895711	166975482	0.00153895	0.00391098	0.694513	18209	0.999277	No
Brain-FrontalCortex(BA9)	172	MAEL	ENSG00000143194.12	1	166975582	167022214	0.00173716	0.00802009	0.828814	18209	0.999277	No
Brain-FrontalCortex(BA9)	172	GPA33	ENSG00000143167.11	1	167052836	167166479	0.00703113	0.0182786	0.701031	18209	0.999277	No
Brain-FrontalCortex(BA9)	172	DUSP27	ENSG00000198842.9	1	167094045	167129165	0.00231543	0.0092517	0.802721	18209	0.999277	No
Brain-FrontalCortex(BA9)	172	RP11-277B15.3	ENSG00000272205.1	1	167219831	167220512	-0.00174721	0.0118971	0.88344	18209	0.999277	No
Brain-FrontalCortex(BA9)	172	POU2F1	ENSG00000143190.21	1	167220829	167427345	0.00130713	0.00390085	0.738027	18209	0.999277	No
Brain-FrontalCortex(BA9)	172	CD247	ENSG00000198821.10	1	167430640	167518610	0.00915682	0.00822935	0.267616	18209	0.999277	No
Brain-FrontalCortex(BA9)	172	CREG1	ENSG00000143162.7	1	167529677	167553767	0.000850379	0.00305001	0.780773	18209	0.999277	No
Brain-FrontalCortex(BA9)	172	RCSD1	ENSG00000198771.10	1	167630093	167706249	0.00597953	0.00669405	0.373149	18209	0.999277	No
Brain-FrontalCortex(BA9)	172	MPZL1	ENSG00000197965.11	1	167721192	167791919	0.00591102	0.00282313	0.0379619	18209	0.999277	No
Brain-FrontalCortex(BA9)	172	ADCY10	ENSG00000143199.17	1	167809388	167914215	0.00621964	0.0102004	0.542954	18209	0.999277	No
Brain-FrontalCortex(BA9)	172	MPC2	ENSG00000143158.10	1	167916729	167937040	0.000936489	0.00225418	0.67841	18209	0.999277	No
Brain-FrontalCortex(BA9)	172	DCAF6	ENSG00000143164.15	1	167936041	168075843	-0.00122911	0.00250615	0.62454	18209	0.999277	No
Brain-FrontalCortex(BA9)	172	GPR161	ENSG00000143147.14	1	168079543	168137667	-0.00125483	0.00461018	0.785853	18209	0.999277	No
Brain-FrontalCortex(BA9)	172	TIPRL	ENSG00000143155.12	1	168178933	168202114	0.00165471	0.00228325	0.469756	18209	0.999277	No
Brain-FrontalCortex(BA9)	172	SFT2D2	ENSG00000213064.9	1	168225938	168253025	0.00295164	0.00439761	0.503131	18209	0.999277	No
Brain-FrontalCortex(BA9)	172	TBX19	ENSG00000143178.12	1	168281040	168314426	0.00655032	0.00733494	0.373272	18209	0.999277	No
Brain-FrontalCortex(BA9)	172	XCL1	ENSG00000143184.4	1	168576473	168582077	0.0617659	0.0245092	0.0127784	18209	0.999277	No
Brain-FrontalCortex(BA9)	172	DPT	ENSG00000143196.4	1	168695459	168729264	0.00241959	0.00838839	0.773404	18209	0.999277	No
Brain-FrontalCortex(BA9)	172	RP1-10C16.1	ENSG00000235736.1	1	168763365	168774490	-0.00854854	0.0136665	0.532587	18209	0.999277	No
Brain-FrontalCortex(BA9)	172	ATP1B1	ENSG00000143153.12	1	169105697	169132530	0.00328975	0.00520031	0.527954	18209	0.999277	No
Brain-FrontalCortex(BA9)	172	NME7	ENSG00000143156.13	1	169132723	169367967	-0.00208665	0.00391379	0.594717	18209	0.999277	No
Brain-FrontalCortex(BA9)	172	BLZF1	ENSG00000117475.13	1	169367970	169396540	-0.0039974	0.0032449	0.219914	18209	0.999277	No
Brain-FrontalCortex(BA9)	172	CCDC181	ENSG00000117477.12	1	169394870	169460669	-0.00269007	0.00421846	0.524647	18209	0.999277	No
Brain-FrontalCortex(BA9)	172	SLC19A2	ENSG00000117479.12	1	169463909	169486003	0.00685882	0.00479894	0.155015	18209	0.999277	No
Brain-FrontalCortex(BA9)	172	RP1-206D15.6	ENSG00000213062.4	1	169486076	169486986	-0.00195422	0.0132719	0.883137	18209	0.999277	No
Brain-FrontalCortex(BA9)	172	F5	ENSG00000198734.10	1	169514166	169586588	0.0118882	0.0123853	0.338668	18209	0.999277	No
Brain-FrontalCortex(BA9)	172	C1orf112	ENSG00000000460.16	1	169662007	169854080	-0.00220324	0.00553088	0.690937	18209	0.999277	No
Brain-FrontalCortex(BA9)	172	SELL	ENSG00000188404.8	1	169690667	169711698	0.0106405	0.0107044	0.32181	18209	0.999277	No
Brain-FrontalCortex(BA9)	172	SELE	ENSG00000007908.15	1	169722641	169764705	0.0271225	0.0297148	0.362834	18209	0.999277	No
Brain-FrontalCortex(BA9)	172	METTL18	ENSG00000171806.11	1	169792529	169794966	0.00214666	0.00523744	0.682487	18209	0.999277	No
Brain-FrontalCortex(BA9)	172	SCYL3	ENSG00000000457.13	1	169849631	169894267	-0.00492279	0.00359561	0.173012	18209	0.999277	No
Brain-FrontalCortex(BA9)	172	KIFAP3	ENSG00000075945.12	1	169921326	170085208	-0.00254355	0.00216997	0.242991	18209	0.999277	No
Brain-FrontalCortex(BA9)	172	GORAB	ENSG00000120370.12	1	170532129	170553446	-0.00270254	0.00358829	0.452537	18209	0.999277	No
Brain-FrontalCortex(BA9)	172	PRRX1	ENSG00000116132.11	1	170662728	170739419	-0.00806089	0.00525489	0.127141	18209	0.999277	No
Brain-FrontalCortex(BA9)	172	RP1-79C4.4	ENSG00000271811.1	1	170667381	170669425	0.0123201	0.0208809	0.556068	18209	0.999277	No
Brain-FrontalCortex(BA9)	172	FMO3	ENSG00000007933.12	1	171090877	171117819	0.0106364	0.0127377	0.405028	18209	0.999277	No
Brain-FrontalCortex(BA9)	172	FMO2	ENSG00000094963.13	1	171185208	171211230	-0.0068936	0.015059	0.647778	18209	0.999277	No
Brain-FrontalCortex(BA9)	172	FMO1	ENSG00000010932.16	1	171248471	171285978	0.0435919	0.0212079	0.0415688	18209	0.999277	No
Brain-FrontalCortex(BA9)	172	FMO4	ENSG00000076258.9	1	171314208	171342084	-0.0152798	0.0108689	0.161843	18209	0.999277	No
Brain-FrontalCortex(BA9)	172	PRRC2C	ENSG00000117523.15	1	171485551	171593511	-0.000516681	0.00376835	0.891127	18209	0.999277	No
Brain-FrontalCortex(BA9)	172	MYOC	ENSG00000034971.16	1	171635417	171652683	0.00212411	0.0272445	0.93796	18209	0.999277	No
Brain-FrontalCortex(BA9)	172	VAMP4	ENSG00000117533.14	1	171700160	171742247	0.00179188	0.00209488	0.393716	18209	0.999277	No
Brain-FrontalCortex(BA9)	172	METTL13	ENSG00000010165.19	1	171781664	171814023	0.00204542	0.00280481	0.466983	18209	0.999277	No
Brain-FrontalCortex(BA9)	172	DNM3	ENSG00000197959.13	1	171841498	172418466	0.00261627	0.00353845	0.46083	18209	0.999277	No
Brain-FrontalCortex(BA9)	172	PIGC	ENSG00000135845.9	1	172370189	172444086	-0.00172963	0.00263503	0.512574	18209	0.999277	No
Brain-FrontalCortex(BA9)	172	SUCO	ENSG00000094975.13	1	172532349	172611833	0.00193314	0.00275834	0.484492	18209	0.999277	No
Brain-FrontalCortex(BA9)	172	TNFSF18	ENSG00000120337.8	1	173039960	173050963	0.0304573	0.0159214	0.0576566	18209	0.999277	No
Brain-FrontalCortex(BA9)	172	RP3-395P12.2	ENSG00000226375.1	1	173174300	173175503	-0.0240452	0.0191329	0.2108	18209	0.999277	No
Brain-FrontalCortex(BA9)	172	TNFSF4	ENSG00000117586.10	1	173183734	173207313	0.00832109	0.00547703	0.1308	18209	0.999277	No
Brain-FrontalCortex(BA9)	172	PRDX6	ENSG00000117592.8	1	173477266	173488807	0.000137986	0.0035942	0.969427	18209	0.999277	No
Brain-FrontalCortex(BA9)	172	SLC9C2	ENSG00000162753.11	1	173500464	173602771	-0.00197031	0.0109719	0.857727	18209	0.999277	No
Brain-FrontalCortex(BA9)	172	ANKRD45	ENSG00000183831.6	1	173609561	173669862	-0.00419601	0.00675925	0.535686	18209	0.999277	No
Brain-FrontalCortex(BA9)	172	KLHL20	ENSG00000076321.10	1	173714941	173786702	-0.00196495	0.00302097	0.516406	18209	0.999277	No
Brain-FrontalCortex(BA9)	172	CENPL	ENSG00000120334.15	1	173799550	173824473	0.00423273	0.00492607	0.391573	18209	0.999277	No
Brain-FrontalCortex(BA9)	172	DARS2	ENSG00000117593.9	1	173824503	173858546	0.00417196	0.0041999	0.322141	18209	0.999277	No
Brain-FrontalCortex(BA9)	172	ZBTB37	ENSG00000185278.15	1	173868082	173903549	0.00719392	0.00302251	0.0185638	18209	0.999277	No
Brain-FrontalCortex(BA9)	172	SERPINC1	ENSG00000117601.13	1	173903804	173917378	0.00491178	0.0218748	0.822642	18209	0.999277	No
Brain-FrontalCortex(BA9)	172	RC3H1	ENSG00000135870.11	1	173931214	174022297	0.0104917	0.00257808	7.59113e-05	18209	0.691135	No
Brain-FrontalCortex(BA9)	172	RP11-160H22.5	ENSG00000227373.5	1	174115300	174160004	-0.0223581	0.0243555	0.360097	18209	0.999277	No
Brain-FrontalCortex(BA9)	172	RABGAP1L	ENSG00000152061.23	1	174159410	174995308	0.0010083	0.00278729	0.718047	18209	0.999277	No
Brain-FrontalCortex(BA9)	172	GPR52	ENSG00000203737.3	1	174448111	174449198	0.00846713	0.0122615	0.490918	18209	0.999277	No
Brain-FrontalCortex(BA9)	172	CACYBP	ENSG00000116161.17	1	174999163	175011672	-0.00200292	0.00404815	0.621484	18209	0.999277	No
Brain-FrontalCortex(BA9)	172	MRPS14	ENSG00000120333.4	1	175011716	175023425	0.00158373	0.00246397	0.521364	18209	0.999277	No
Brain-FrontalCortex(BA9)	172	TNN	ENSG00000120332.15	1	175067858	175148066	0.00837532	0.017199	0.626994	18209	0.999277	No
Brain-FrontalCortex(BA9)	172	KIAA0040	ENSG00000235750.9	1	175156987	175192999	0.00426236	0.00762804	0.577149	18209	0.999277	No
Brain-FrontalCortex(BA9)	172	TNR	ENSG00000116147.16	1	175315194	175743770	0.0102089	0.00684636	0.138025	18209	0.999277	No
Brain-FrontalCortex(BA9)	172	RP11-318C24.2	ENSG00000227740.1	1	175904762	175920513	0.0110534	0.00836914	0.1886	18209	0.999277	No
Brain-FrontalCortex(BA9)	172	RFWD2	ENSG00000143207.19	1	175944831	176207493	0.00105005	0.00237762	0.659385	18209	0.999277	No
Brain-FrontalCortex(BA9)	172	PAPPA2	ENSG00000116183.10	1	176463171	176845605	0.00158387	0.00748671	0.83274	18209	0.999277	No
Brain-FrontalCortex(BA9)	172	ASTN1	ENSG00000152092.15	1	176857302	177164973	-0.00286995	0.00341202	0.401614	18209	0.999277	No
Brain-FrontalCortex(BA9)	172	BRINP2	ENSG00000198797.6	1	177171497	177282422	0.00287766	0.00400328	0.473367	18209	0.999277	No
Brain-FrontalCortex(BA9)	172	RP1-35C21.2	ENSG00000227579.5	1	177393287	177597709	0.0348999	0.016582	0.0369854	18209	0.999277	No
Brain-FrontalCortex(BA9)	172	SEC16B	ENSG00000120341.18	1	177923956	177984303	-0.00688447	0.00526465	0.192983	18209	0.999277	No
Brain-FrontalCortex(BA9)	172	RASAL2-AS1	ENSG00000224687.1	1	178091508	178093984	-0.00349941	0.00639095	0.584809	18209	0.999277	No
Brain-FrontalCortex(BA9)	172	RASAL2	ENSG00000075391.16	1	178094141	178484147	-0.000631881	0.0028082	0.822276	18209	0.999277	No
Brain-FrontalCortex(BA9)	172	C1orf220	ENSG00000213057.5	1	178542752	178548889	-0.00316818	0.0102801	0.758368	18209	0.999277	No
Brain-FrontalCortex(BA9)	172	RP5-1098D14.1	ENSG00000273384.1	1	178651706	178652282	-0.0107132	0.0221395	0.629166	18209	0.999277	No
Brain-FrontalCortex(BA9)	172	RALGPS2	ENSG00000116191.17	1	178776682	178921841	0.0048507	0.00369918	0.191763	18209	0.999277	No
Brain-FrontalCortex(BA9)	172	ANGPTL1	ENSG00000116194.12	1	178849705	178871052	-0.000783739	0.0116245	0.946336	18209	0.999277	No
Brain-FrontalCortex(BA9)	172	FAM20B	ENSG00000116199.11	1	179025804	179076562	-0.00202716	0.00232766	0.385201	18209	0.999277	No
Brain-FrontalCortex(BA9)	172	TOR3A	ENSG00000186283.13	1	179081377	179098023	-0.000375097	0.00320276	0.906924	18209	0.999277	No
Brain-FrontalCortex(BA9)	172	ABL2	ENSG00000143322.19	1	179099327	179229684	0.00206198	0.00284549	0.469798	18209	0.999277	No
Brain-FrontalCortex(BA9)	172	SOAT1	ENSG00000057252.12	1	179293714	179358680	0.00390563	0.00388336	0.316163	18209	0.999277	No
Brain-FrontalCortex(BA9)	172	TDRD5	ENSG00000162782.15	1	179591613	179691272	-0.00311233	0.0129728	0.810725	18209	0.999277	No
Brain-FrontalCortex(BA9)	172	FAM163A	ENSG00000143340.6	1	179743163	179816183	-0.0250702	0.0116087	0.0323919	18209	0.999277	No
Brain-FrontalCortex(BA9)	172	TOR1AIP2	ENSG00000169905.12	1	179839967	179877803	0.000175382	0.00218566	0.936152	18209	0.999277	No
Brain-FrontalCortex(BA9)	172	RP11-533E19.7	ENSG00000272906.1	1	179881607	179882041	0.0106422	0.014754	0.471839	18209	0.999277	No
Brain-FrontalCortex(BA9)	172	TOR1AIP1	ENSG00000143337.18	1	179882596	179925000	-0.000130032	0.00239898	0.956846	18209	0.999277	No
Brain-FrontalCortex(BA9)	172	RP11-533E19.5	ENSG00000260360.1	1	179953184	179954440	0.00260017	0.013048	0.842315	18209	0.999277	No
Brain-FrontalCortex(BA9)	172	CEP350	ENSG00000135837.15	1	179954738	180114880	0.00244337	0.00339941	0.473405	18209	0.999277	No
Brain-FrontalCortex(BA9)	172	QSOX1	ENSG00000116260.16	1	180154834	180204030	0.00369808	0.00298599	0.217475	18209	0.999277	No
Brain-FrontalCortex(BA9)	172	LHX4	ENSG00000121454.5	1	180230286	180278982	0.0147552	0.00697695	0.0360962	18209	0.999277	No
Brain-FrontalCortex(BA9)	172	ACBD6	ENSG00000230124.6	1	180269653	180502954	3.86741e-05	0.00222059	0.986128	18209	0.999277	No
Brain-FrontalCortex(BA9)	172	XPR1	ENSG00000143324.13	1	180632004	180890251	0.00257256	0.00251326	0.307675	18209	0.999277	No
Brain-FrontalCortex(BA9)	172	KIAA1614	ENSG00000135835.11	1	180913154	180951614	-0.00435539	0.00457034	0.342139	18209	0.999277	No
Brain-FrontalCortex(BA9)	172	STX6	ENSG00000135823.13	1	180972712	181023121	0.00615115	0.00199936	0.0024896	18209	0.999277	No
Brain-FrontalCortex(BA9)	172	MR1	ENSG00000153029.14	1	181033425	181061938	0.00615425	0.00494164	0.214932	18209	0.999277	No
Brain-FrontalCortex(BA9)	172	IER5	ENSG00000162783.10	1	181088712	181092899	-0.00418287	0.00552216	0.449957	18209	0.999277	No
Brain-FrontalCortex(BA9)	172	CACNA1E	ENSG00000198216.10	1	181413102	181808084	-0.00107289	0.00364977	0.769195	18209	0.999277	No
Brain-FrontalCortex(BA9)	172	RP11-33M22.2	ENSG00000272880.1	1	181812705	181813261	-0.0125448	0.0112745	0.26763	18209	0.999277	No
Brain-FrontalCortex(BA9)	172	GLUL	ENSG00000135821.17	1	182381704	182392206	-0.00144425	0.00543196	0.790697	18209	0.999277	No
Brain-FrontalCortex(BA9)	172	RNASEL	ENSG00000135828.11	1	182573634	182589256	0.0020716	0.00483705	0.669063	18209	0.999277	No
Brain-FrontalCortex(BA9)	172	RGS16	ENSG00000143333.6	1	182598623	182604408	0.00619296	0.0102302	0.545853	18209	0.999277	No
Brain-FrontalCortex(BA9)	172	LINC01686	ENSG00000261504.1	1	182615254	182616629	0.00182979	0.0201872	0.927899	18209	0.999277	No
Brain-FrontalCortex(BA9)	172	RGS8	ENSG00000135824.12	1	182641816	182684576	0.00853175	0.00926471	0.358588	18209	0.999277	No
Brain-FrontalCortex(BA9)	172	NPL	ENSG00000135838.13	1	182789293	182830384	-0.0059626	0.00556139	0.285378	18209	0.999277	No
Brain-FrontalCortex(BA9)	172	DHX9	ENSG00000135829.16	1	182839369	182887751	0.00170524	0.00237351	0.473599	18209	0.999277	No
Brain-FrontalCortex(BA9)	172	LAMC1	ENSG00000135862.5	1	183023460	183145592	0.000864311	0.00336483	0.797634	18209	0.999277	No
Brain-FrontalCortex(BA9)	172	LAMC2	ENSG00000058085.14	1	183186238	183244900	-0.00339269	0.0156748	0.828938	18209	0.999277	No
Brain-FrontalCortex(BA9)	172	NMNAT2	ENSG00000157064.10	1	183248237	183418602	-0.0025116	0.00357151	0.483	18209	0.999277	No
Brain-FrontalCortex(BA9)	172	SMG7	ENSG00000116698.21	1	183472266	183598246	-0.000315027	0.00189593	0.868255	18209	0.999277	No
Brain-FrontalCortex(BA9)	172	NCF2	ENSG00000116701.14	1	183555563	183590876	-0.00590251	0.00941869	0.531821	18209	0.999277	No
Brain-FrontalCortex(BA9)	172	ARPC5	ENSG00000162704.15	1	183620846	183635757	0.00642114	0.00287384	0.026939	18209	0.999277	No
Brain-FrontalCortex(BA9)	172	RGL1	ENSG00000143344.15	1	183636085	183928531	0.00113538	0.00373164	0.761353	18209	0.999277	No
Brain-FrontalCortex(BA9)	172	COLGALT2	ENSG00000198756.10	1	183929854	184037729	0.00589156	0.00318685	0.0664684	18209	0.999277	No
Brain-FrontalCortex(BA9)	172	TSEN15	ENSG00000198860.11	1	184051677	184074212	-0.000247415	0.00288585	0.931792	18209	0.999277	No
Brain-FrontalCortex(BA9)	172	RP11-382D12.2	ENSG00000271387.1	1	184385753	184386704	-0.00227231	0.00970604	0.815216	18209	0.999277	No
Brain-FrontalCortex(BA9)	172	C1orf21	ENSG00000116667.12	1	184387058	184629020	-0.000828166	0.00281078	0.768677	18209	0.999277	No
Brain-FrontalCortex(BA9)	172	EDEM3	ENSG00000116406.18	1	184690231	184754913	0.00436481	0.00359492	0.226596	18209	0.999277	No
Brain-FrontalCortex(BA9)	172	FAM129A	ENSG00000135842.16	1	184790724	184974550	-0.00435815	0.00931247	0.64047	18209	0.999277	No
Brain-FrontalCortex(BA9)	172	RNF2	ENSG00000121481.10	1	185045364	185102608	-0.00120953	0.0032641	0.711492	18209	0.999277	No
Brain-FrontalCortex(BA9)	172	TRMT1L	ENSG00000121486.11	1	185118098	185157072	0.00106678	0.00255235	0.676575	18209	0.999277	No
Brain-FrontalCortex(BA9)	172	SWT1	ENSG00000116668.12	1	185157080	185291765	0.00107615	0.00399718	0.788125	18209	0.999277	No
Brain-FrontalCortex(BA9)	172	IVNS1ABP	ENSG00000116679.15	1	185296388	185317329	0.00284176	0.00341411	0.406531	18209	0.999277	No
Brain-FrontalCortex(BA9)	172	GS1-279B7.2	ENSG00000273004.1	1	185317779	185318530	0.020908	0.019615	0.288174	18209	0.999277	No
Brain-FrontalCortex(BA9)	172	HMCN1	ENSG00000143341.11	1	185734551	186190949	0.00324439	0.0109513	0.767444	18209	0.999277	No
Brain-FrontalCortex(BA9)	172	PRG4	ENSG00000116690.12	1	186296279	186314562	-0.0274951	0.011373	0.0168235	18209	0.999277	No
Brain-FrontalCortex(BA9)	172	TPR	ENSG00000047410.13	1	186311652	186375693	0.00281761	0.00269018	0.296615	18209	0.999277	No
Brain-FrontalCortex(BA9)	172	C1orf27	ENSG00000157181.15	1	186375838	186421378	0.00509711	0.00517254	0.326007	18209	0.999277	No
Brain-FrontalCortex(BA9)	172	OCLM	ENSG00000262180.1	1	186400572	186401455	0.0156991	0.0226202	0.488737	18209	0.999277	No
Brain-FrontalCortex(BA9)	172	PDC	ENSG00000116703.13	1	186443566	186461122	-0.00262717	0.0209914	0.900569	18209	0.999277	No
Brain-FrontalCortex(BA9)	172	GS1-304P7.3	ENSG00000273198.1	1	186521773	186522304	0.0317066	0.0178203	0.0772257	18209	0.999277	No
Brain-FrontalCortex(BA9)	172	PTGS2	ENSG00000073756.11	1	186671791	186680427	0.0136238	0.0102826	0.187209	18209	0.999277	No
Brain-FrontalCortex(BA9)	172	PACERR	ENSG00000273129.1	1	186680622	186681446	0.00144683	0.0130711	0.912011	18209	0.999277	No
Brain-FrontalCortex(BA9)	172	PLA2G4A	ENSG00000116711.9	1	186828953	186988981	0.00810765	0.00758718	0.286967	18209	0.999277	No
Brain-FrontalCortex(BA9)	172	BRINP3	ENSG00000162670.10	1	190097662	190478404	-0.00231904	0.00485778	0.633781	18209	0.999277	No
Brain-FrontalCortex(BA9)	172	LINC01351	ENSG00000237457.6	1	190478551	190480735	-0.000148436	0.00548258	0.978437	18209	0.999277	No
Brain-FrontalCortex(BA9)	172	RGS18	ENSG00000150681.9	1	192158457	192185815	0.00463971	0.0136058	0.733574	18209	0.999277	No
Brain-FrontalCortex(BA9)	172	RGS1	ENSG00000090104.11	1	192575727	192580031	-0.0155977	0.0247083	0.528824	18209	0.999277	No
Brain-FrontalCortex(BA9)	172	RGS2	ENSG00000116741.7	1	192809039	192812283	-0.000802845	0.00664681	0.904022	18209	0.999277	No
Brain-FrontalCortex(BA9)	172	UCHL5	ENSG00000116750.13	1	193012250	193059873	0.000616093	0.00221908	0.781676	18209	0.999277	No
Brain-FrontalCortex(BA9)	172	TROVE2	ENSG00000116747.12	1	193059522	193091777	0.00550801	0.00358425	0.126467	18209	0.999277	No
Brain-FrontalCortex(BA9)	172	GLRX2	ENSG00000023572.8	1	193096468	193106114	0.00311853	0.00426904	0.466225	18209	0.999277	No
Brain-FrontalCortex(BA9)	172	CDC73	ENSG00000134371.10	1	193122017	193253901	-0.00379869	0.00271289	0.163507	18209	0.999277	No
Brain-FrontalCortex(BA9)	172	B3GALT2	ENSG00000162630.5	1	193179045	193186654	-0.00752285	0.00443438	0.0918687	18209	0.999277	No
Brain-FrontalCortex(BA9)	172	KCNT2	ENSG00000162687.16	1	196225779	196609225	-0.00762764	0.00569411	0.182412	18209	0.999277	No
Brain-FrontalCortex(BA9)	172	CFH	ENSG00000000971.15	1	196651878	196747504	-0.00658264	0.0070706	0.353356	18209	0.999277	No
Brain-FrontalCortex(BA9)	172	ASPM	ENSG00000066279.17	1	197084128	197146694	-0.00318474	0.00973725	0.744073	18209	0.999277	No
Brain-FrontalCortex(BA9)	172	ZBTB41	ENSG00000177888.7	1	197153680	197200542	-0.000474942	0.00330824	0.886038	18209	0.999277	No
Brain-FrontalCortex(BA9)	172	CRB1	ENSG00000134376.15	1	197268204	197478455	0.00286909	0.0046512	0.53827	18209	0.999277	No
Brain-FrontalCortex(BA9)	172	DENND1B	ENSG00000213047.12	1	197504748	197775696	0.000482116	0.00352693	0.891455	18209	0.999277	No
Brain-FrontalCortex(BA9)	172	C1orf53	ENSG00000203724.10	1	197902647	197907367	-0.00348606	0.0103715	0.737251	18209	0.999277	No
Brain-FrontalCortex(BA9)	172	NEK7	ENSG00000151414.14	1	198156963	198322420	-0.00302629	0.00472897	0.523183	18209	0.999277	No
Brain-FrontalCortex(BA9)	172	PTPRC	ENSG00000081237.18	1	198638671	198757283	0.00225211	0.00774181	0.771528	18209	0.999277	No
Brain-FrontalCortex(BA9)	172	LINC00862	ENSG00000203721.6	1	200253419	200400705	0.0114664	0.0140531	0.415832	18209	0.999277	No
Brain-FrontalCortex(BA9)	172	ZNF281	ENSG00000162702.7	1	200404940	200410056	0.00581956	0.00316071	0.0675647	18209	0.999277	No
Brain-FrontalCortex(BA9)	172	DDX59	ENSG00000118197.13	1	200623896	200669969	-0.00268748	0.00380834	0.481479	18209	0.999277	No
Brain-FrontalCortex(BA9)	172	RP11-92G12.3	ENSG00000260088.1	1	200669507	200694250	0.00928651	0.017716	0.600922	18209	0.999277	No
Brain-FrontalCortex(BA9)	172	CAMSAP2	ENSG00000118200.14	1	200739558	200860704	0.00118667	0.0023543	0.614972	18209	0.999277	No
Brain-FrontalCortex(BA9)	172	C1orf106	ENSG00000163362.10	1	200891048	200915735	-0.000429366	0.00926297	0.963091	18209	0.999277	No
Brain-FrontalCortex(BA9)	172	KIF21B	ENSG00000116852.14	1	200969390	201023700	0.000801583	0.00471432	0.865214	18209	0.999277	No
Brain-FrontalCortex(BA9)	172	CACNA1S	ENSG00000081248.10	1	201039512	201112566	-0.00415374	0.0102611	0.686198	18209	0.999277	No
Brain-FrontalCortex(BA9)	172	ASCL5	ENSG00000232237.3	1	201113953	201127184	-0.0192364	0.00916885	0.0375805	18209	0.999277	No
Brain-FrontalCortex(BA9)	172	TMEM9	ENSG00000116857.16	1	201134772	201171574	-0.00131779	0.00179965	0.465158	18209	0.999277	No
Brain-FrontalCortex(BA9)	172	IGFN1	ENSG00000163395.16	1	201190825	201228952	0.0266104	0.0157656	0.0935122	18209	0.999277	No
Brain-FrontalCortex(BA9)	172	PKP1	ENSG00000081277.12	1	201283452	201332993	-0.00502312	0.0103132	0.62693	18209	0.999277	No
Brain-FrontalCortex(BA9)	172	TNNT2	ENSG00000118194.18	1	201359008	201377762	-0.000918656	0.00629977	0.884256	18209	0.999277	No
Brain-FrontalCortex(BA9)	172	LAD1	ENSG00000159166.13	1	201380838	201399915	-0.00266954	0.0193375	0.890386	18209	0.999277	No
Brain-FrontalCortex(BA9)	172	TNNI1	ENSG00000159173.18	1	201403768	201429866	-0.028151	0.0290321	0.333781	18209	0.999277	No
Brain-FrontalCortex(BA9)	172	PHLDA3	ENSG00000174307.6	1	201464895	201469237	0.00832686	0.00378169	0.0292002	18209	0.999277	No
Brain-FrontalCortex(BA9)	172	CSRP1	ENSG00000159176.13	1	201483530	201509456	0.000430848	0.00442342	0.922537	18209	0.999277	No
Brain-FrontalCortex(BA9)	172	RP11-134G8.5	ENSG00000223396.2	1	201518703	201530474	-0.0059059	0.0084996	0.488228	18209	0.999277	No
Brain-FrontalCortex(BA9)	172	NAV1	ENSG00000134369.15	1	201622885	201826969	0.00726861	0.00372125	0.0526482	18209	0.999277	No
Brain-FrontalCortex(BA9)	172	IPO9	ENSG00000198700.9	1	201834954	201884294	-0.000343688	0.00163727	0.834019	18209	0.999277	No
Brain-FrontalCortex(BA9)	172	SHISA4	ENSG00000198892.6	1	201888680	201892306	-0.000947745	0.00371594	0.799035	18209	0.999277	No
Brain-FrontalCortex(BA9)	172	LMOD1	ENSG00000163431.12	1	201896452	201946588	-0.00034968	0.00848613	0.967186	18209	0.999277	No
Brain-FrontalCortex(BA9)	172	TIMM17A	ENSG00000134375.10	1	201955491	201970661	0.00125668	0.00308727	0.68455	18209	0.999277	No
Brain-FrontalCortex(BA9)	172	RNPEP	ENSG00000176393.10	1	201982372	202006147	0.00251199	0.00264277	0.343379	18209	0.999277	No
Brain-FrontalCortex(BA9)	172	ELF3	ENSG00000163435.15	1	202007945	202017188	-0.00731951	0.0134626	0.587462	18209	0.999277	No
Brain-FrontalCortex(BA9)	172	GPR37L1	ENSG00000170075.8	1	202122858	202133403	-0.00121251	0.00535566	0.8212	18209	0.999277	No
Brain-FrontalCortex(BA9)	172	ARL8A	ENSG00000143862.7	1	202133593	202144743	0.00314534	0.00239135	0.190416	18209	0.999277	No
Brain-FrontalCortex(BA9)	172	PTPN7	ENSG00000143851.15	1	202147013	202161588	0.00268879	0.0156988	0.864239	18209	0.999277	No
Brain-FrontalCortex(BA9)	172	LGR6	ENSG00000133067.17	1	202193901	202319781	-0.0225392	0.0155163	0.148419	18209	0.999277	No
Brain-FrontalCortex(BA9)	172	UBE2T	ENSG00000077152.9	1	202331657	202341980	0.00266073	0.00400343	0.507318	18209	0.999277	No
Brain-FrontalCortex(BA9)	172	PPP1R12B	ENSG00000077157.21	1	202348699	202590595	0.00201247	0.00253068	0.427738	18209	0.999277	No
Brain-FrontalCortex(BA9)	172	SYT2	ENSG00000143858.11	1	202592707	202710417	-0.00641864	0.0135253	0.635787	18209	0.999277	No
Brain-FrontalCortex(BA9)	172	KDM5B	ENSG00000117139.16	1	202724491	202809470	0.00315391	0.00266041	0.237694	18209	0.999277	No
Brain-FrontalCortex(BA9)	172	RABIF	ENSG00000183155.4	1	202878957	202889135	0.00214834	0.00279471	0.44327	18209	0.999277	No
Brain-FrontalCortex(BA9)	172	KLHL12	ENSG00000117153.15	1	202891100	202928636	-0.00298979	0.00215959	0.168284	18209	0.999277	No
Brain-FrontalCortex(BA9)	172	ADIPOR1	ENSG00000159346.12	1	202940823	202958572	0.00207679	0.00220058	0.346816	18209	0.999277	No
Brain-FrontalCortex(BA9)	172	CYB5R1	ENSG00000159348.12	1	202961869	202967280	-0.00209038	0.00293048	0.476753	18209	0.999277	No
Brain-FrontalCortex(BA9)	172	TMEM183A	ENSG00000163444.11	1	203007386	203024848	0.0012762	0.0026885	0.635699	18209	0.999277	No
Brain-FrontalCortex(BA9)	172	PPFIA4	ENSG00000143847.15	1	203026498	203078740	-0.00153816	0.00326392	0.638138	18209	0.999277	No
Brain-FrontalCortex(BA9)	172	MYOG	ENSG00000122180.4	1	203083132	203086036	-0.0240922	0.0157577	0.128391	18209	0.999277	No
Brain-FrontalCortex(BA9)	172	ADORA1	ENSG00000163485.16	1	203090654	203167405	0.00408089	0.00369571	0.271264	18209	0.999277	No
Brain-FrontalCortex(BA9)	172	MYBPH	ENSG00000133055.8	1	203167811	203175813	-0.0214733	0.017866	0.231293	18209	0.999277	No
Brain-FrontalCortex(BA9)	172	CHI3L1	ENSG00000133048.12	1	203178931	203186749	-0.0124974	0.0176163	0.479165	18209	0.999277	No
Brain-FrontalCortex(BA9)	172	CHIT1	ENSG00000133063.15	1	203212827	203273641	0.00164338	0.0122364	0.893343	18209	0.999277	No
Brain-FrontalCortex(BA9)	172	LINC01353	ENSG00000231507.1	1	203287152	203288801	0.0144096	0.0121078	0.235885	18209	0.999277	No
Brain-FrontalCortex(BA9)	172	LINC01136	ENSG00000233791.5	1	203298758	203305309	-0.0188363	0.0199224	0.345933	18209	0.999277	No
Brain-FrontalCortex(BA9)	172	BTG2	ENSG00000159388.5	1	203305491	203309602	-0.00204466	0.00980026	0.835018	18209	0.999277	No
Brain-FrontalCortex(BA9)	172	FMOD	ENSG00000122176.10	1	203340628	203351489	-0.00424862	0.0107333	0.692787	18209	0.999277	No
Brain-FrontalCortex(BA9)	172	PRELP	ENSG00000188783.5	1	203475828	203491352	-0.0130988	0.0069197	0.0602869	18209	0.999277	No
Brain-FrontalCortex(BA9)	172	ATP2B4	ENSG00000058668.14	1	203626561	203744081	-0.000840385	0.00313177	0.788805	18209	0.999277	No
Brain-FrontalCortex(BA9)	172	ZC3H11A	ENSG00000058673.16	1	203795654	203850514	0.0173087	0.0132494	0.193424	18209	0.999277	No
Brain-FrontalCortex(BA9)	172	ZBED6	ENSG00000257315.2	1	203795795	203796292	0.00302972	0.023776	0.898773	18209	0.999277	No
Brain-FrontalCortex(BA9)	172	SNRPE	ENSG00000182004.12	1	203861603	203870550	0.00277288	0.00315365	0.380667	18209	0.999277	No
Brain-FrontalCortex(BA9)	172	SOX13	ENSG00000143842.14	1	204073115	204127743	-0.000665267	0.00417339	0.873563	18209	0.999277	No
Brain-FrontalCortex(BA9)	172	ETNK2	ENSG00000143845.14	1	204131172	204152003	0.00533791	0.00534869	0.319893	18209	0.999277	No
Brain-FrontalCortex(BA9)	172	REN	ENSG00000143839.14	1	204154819	204190324	0.0144937	0.0224857	0.520187	18209	0.999277	No
Brain-FrontalCortex(BA9)	172	KISS1	ENSG00000170498.8	1	204190341	204196486	-0.0243287	0.0188865	0.199676	18209	0.999277	No
Brain-FrontalCortex(BA9)	172	GOLT1A	ENSG00000174567.7	1	204198160	204214092	-0.00894704	0.0077265	0.248717	18209	0.999277	No
Brain-FrontalCortex(BA9)	172	PLEKHA6	ENSG00000143850.13	1	204218851	204377665	-0.000519421	0.00378156	0.890933	18209	0.999277	No
Brain-FrontalCortex(BA9)	172	PPP1R15B	ENSG00000158615.8	1	204403387	204411791	5.17956e-05	0.00246991	0.983297	18209	0.999277	No
Brain-FrontalCortex(BA9)	172	PIK3C2B	ENSG00000133056.13	1	204422628	204494724	0.00190801	0.00392687	0.627758	18209	0.999277	No
Brain-FrontalCortex(BA9)	172	MDM4	ENSG00000198625.12	1	204516379	204558120	0.00202997	0.00305767	0.507777	18209	0.999277	No
Brain-FrontalCortex(BA9)	172	LRRN2	ENSG00000170382.11	1	204617170	204685733	-0.00692328	0.00389691	0.0776596	18209	0.999277	No
Brain-FrontalCortex(BA9)	172	RP11-430C7.5	ENSG00000240219.1	1	204626775	204629712	-0.0189302	0.0127447	0.139553	18209	0.999277	No
Brain-FrontalCortex(BA9)	172	NFASC	ENSG00000163531.15	1	204828651	205022822	0.00104718	0.00302412	0.72962	18209	0.999277	No
Brain-FrontalCortex(BA9)	172	CNTN2	ENSG00000184144.11	1	205042937	205078284	0.00163671	0.00364621	0.654166	18209	0.999277	No
Brain-FrontalCortex(BA9)	172	TMEM81	ENSG00000174529.7	1	205083129	205084460	0.00197322	0.00423852	0.642216	18209	0.999277	No
Brain-FrontalCortex(BA9)	172	RBBP5	ENSG00000117222.13	1	205086142	205122015	0.00101661	0.00260519	0.696923	18209	0.999277	No
Brain-FrontalCortex(BA9)	172	DSTYK	ENSG00000133059.16	1	205142505	205211566	0.00184528	0.00253255	0.467366	18209	0.999277	No
Brain-FrontalCortex(BA9)	172	TMCC2	ENSG00000133069.15	1	205228176	205273343	-0.000499764	0.00416374	0.904622	18209	0.999277	No
Brain-FrontalCortex(BA9)	172	NUAK2	ENSG00000163545.8	1	205302059	205321791	0.00333471	0.0088679	0.707416	18209	0.999277	No
Brain-FrontalCortex(BA9)	172	KLHDC8A	ENSG00000162873.14	1	205336065	205357090	-0.00465622	0.00620253	0.454011	18209	0.999277	No
Brain-FrontalCortex(BA9)	172	LEMD1	ENSG00000186007.9	1	205381378	205457091	0.0327874	0.016486	0.0485421	18209	0.999277	No
Brain-FrontalCortex(BA9)	172	BLACAT1	ENSG00000281406.1	1	205434886	205437879	0.0031886	0.00866297	0.713338	18209	0.999277	No
Brain-FrontalCortex(BA9)	172	RP11-576D8.4	ENSG00000224717.1	1	205456087	205469024	-0.0231546	0.0250406	0.356616	18209	0.999277	No
Brain-FrontalCortex(BA9)	172	CDK18	ENSG00000117266.15	1	205504595	205532793	-0.00558787	0.00478446	0.244692	18209	0.999277	No
Brain-FrontalCortex(BA9)	172	MFSD4A	ENSG00000174514.12	1	205568885	205602918	-0.00318933	0.00349214	0.362557	18209	0.999277	No
Brain-FrontalCortex(BA9)	172	ELK4	ENSG00000158711.13	1	205597556	205631962	0.00148628	0.00271131	0.584385	18209	0.999277	No
Brain-FrontalCortex(BA9)	172	SLC45A3	ENSG00000158715.5	1	205657851	205680459	-0.00209578	0.00752965	0.781137	18209	0.999277	No
Brain-FrontalCortex(BA9)	172	NUCKS1	ENSG00000069275.12	1	205712819	205750276	0.00297927	0.00205321	0.148858	18209	0.999277	No
Brain-FrontalCortex(BA9)	172	RAB29	ENSG00000117280.12	1	205767986	205775460	0.00179873	0.00399427	0.653124	18209	0.999277	No
Brain-FrontalCortex(BA9)	172	SLC41A1	ENSG00000133065.10	1	205789093	205813748	0.00511376	0.002953	0.0853796	18209	0.999277	No
Brain-FrontalCortex(BA9)	172	PM20D1	ENSG00000162877.12	1	205828022	205850132	-0.0231605	0.0257944	0.370684	18209	0.999277	No
Brain-FrontalCortex(BA9)	172	SLC26A9	ENSG00000174502.18	1	205913048	205943460	0.00150737	0.0130097	0.907915	18209	0.999277	No
Brain-FrontalCortex(BA9)	172	RAB7B	ENSG00000276600.4	1	205976740	206003461	0.0134361	0.00869772	0.124505	18209	0.999277	No
Brain-FrontalCortex(BA9)	172	FAM72A	ENSG00000196550.10	1	206186179	206203887	-0.00831476	0.0113419	0.46464	18209	0.999277	No
Brain-FrontalCortex(BA9)	172	SRGAP2	ENSG00000266028.7	1	206203559	206464443	0.00413389	0.0035464	0.245603	18209	0.999277	No
Brain-FrontalCortex(BA9)	172	IKBKE	ENSG00000263528.7	1	206470495	206496889	-0.00532781	0.0096848	0.583054	18209	0.999277	No
Brain-FrontalCortex(BA9)	172	RASSF5	ENSG00000266094.7	1	206507530	206589448	-0.00153723	0.00500276	0.759059	18209	0.999277	No
Brain-FrontalCortex(BA9)	172	EIF2D	ENSG00000143486.15	1	206571292	206612459	-0.00151981	0.00259894	0.559573	18209	0.999277	No
Brain-FrontalCortex(BA9)	172	DYRK3	ENSG00000143479.15	1	206635536	206684419	0.0038333	0.00556288	0.491833	18209	0.999277	No
Brain-FrontalCortex(BA9)	172	MAPKAPK2	ENSG00000162889.10	1	206684944	206734283	0.0037294	0.0031989	0.245531	18209	0.999277	No
Brain-FrontalCortex(BA9)	172	FCMR	ENSG00000162894.11	1	206904386	206923247	-0.00612106	0.0165232	0.711567	18209	0.999277	No
Brain-FrontalCortex(BA9)	172	PIGR	ENSG00000162896.5	1	206928518	206946466	-0.001641	0.0316486	0.958717	18209	0.999277	No
Brain-FrontalCortex(BA9)	172	C1orf116	ENSG00000182795.12	1	207018521	207032756	0.024537	0.0168819	0.148187	18209	0.999277	No
Brain-FrontalCortex(BA9)	172	PFKFB2	ENSG00000123836.14	1	207034366	207081024	0.00203099	0.00554179	0.714519	18209	0.999277	No
Brain-FrontalCortex(BA9)	172	YOD1	ENSG00000180667.10	1	207043849	207052980	0.00064877	0.00336028	0.847165	18209	0.999277	No
Brain-FrontalCortex(BA9)	172	CD55	ENSG00000196352.14	1	207321508	207386804	0.00497012	0.00499874	0.321691	18209	0.999277	No
Brain-FrontalCortex(BA9)	172	CR1	ENSG00000203710.10	1	207496147	207640647	0.00898739	0.0210348	0.669801	18209	0.999277	No
Brain-FrontalCortex(BA9)	172	CD46	ENSG00000117335.19	1	207752057	207795513	0.0025562	0.00381572	0.503943	18209	0.999277	No
Brain-FrontalCortex(BA9)	172	C1orf132	ENSG00000203709.11	1	207801518	207879096	0.0127788	0.00663573	0.0560259	18209	0.999277	No
Brain-FrontalCortex(BA9)	172	CD34	ENSG00000174059.16	1	207880972	207911402	-0.00726484	0.00947656	0.444518	18209	0.999277	No
Brain-FrontalCortex(BA9)	172	RP11-328D5.4	ENSG00000284237.1	1	207959292	207969329	-0.0141698	0.00806731	0.0810529	18209	0.999277	No
Brain-FrontalCortex(BA9)	172	PLXNA2	ENSG00000076356.6	1	208022242	208244320	-0.00109885	0.00301644	0.716155	18209	0.999277	No
Brain-FrontalCortex(BA9)	172	CAMK1G	ENSG00000008118.9	1	209583717	209613938	0.000814186	0.00553291	0.883209	18209	0.999277	No
Brain-FrontalCortex(BA9)	172	LAMB3	ENSG00000196878.14	1	209614870	209652466	-0.00447669	0.00623994	0.474228	18209	0.999277	No
Brain-FrontalCortex(BA9)	172	G0S2	ENSG00000123689.5	1	209675420	209676388	-0.00591173	0.0103363	0.568221	18209	0.999277	No
Brain-FrontalCortex(BA9)	172	HSD11B1	ENSG00000117594.9	1	209686178	209734950	0.0170651	0.013641	0.212876	18209	0.999277	No
Brain-FrontalCortex(BA9)	172	TRAF3IP3	ENSG00000009790.14	1	209756032	209778173	0.0140004	0.0121711	0.251851	18209	0.999277	No
Brain-FrontalCortex(BA9)	172	C1orf74	ENSG00000162757.4	1	209779208	209784559	-0.000377355	0.00568178	0.947136	18209	0.999277	No
Brain-FrontalCortex(BA9)	172	IRF6	ENSG00000117595.10	1	209785623	209806175	-0.00535561	0.0130143	0.681282	18209	0.999277	No
Brain-FrontalCortex(BA9)	172	DIEXF	ENSG00000117597.17	1	209828007	209857565	-0.00226119	0.003342	0.499703	18209	0.999277	No
Brain-FrontalCortex(BA9)	172	SYT14	ENSG00000143469.18	1	209938174	210171389	0.00438754	0.00474129	0.356249	18209	0.999277	No
Brain-FrontalCortex(BA9)	172	SERTAD4	ENSG00000082497.11	1	210232973	210246631	-0.00883614	0.00644641	0.172514	18209	0.999277	No
Brain-FrontalCortex(BA9)	172	HHAT	ENSG00000054392.12	1	210328252	210676296	0.00127055	0.005718	0.824459	18209	0.999277	No
Brain-FrontalCortex(BA9)	172	KCNH1	ENSG00000143473.12	1	210676823	211134180	0.00571818	0.00632898	0.367714	18209	0.999277	No
Brain-FrontalCortex(BA9)	172	RCOR3	ENSG00000117625.13	1	211258377	211316385	-0.00142693	0.00268993	0.59657	18209	0.999277	No
Brain-FrontalCortex(BA9)	172	TRAF5	ENSG00000082512.14	1	211326615	211374946	0.00281269	0.0056547	0.61963	18209	0.999277	No
Brain-FrontalCortex(BA9)	172	LINC00467	ENSG00000153363.12	1	211382803	211435333	-0.00664716	0.00593643	0.264621	18209	0.999277	No
Brain-FrontalCortex(BA9)	172	SLC30A1	ENSG00000170385.9	1	211571568	211578742	0.000157578	0.00489186	0.974346	18209	0.999277	No
Brain-FrontalCortex(BA9)	172	NEK2	ENSG00000117650.12	1	211658657	211675630	0.00991228	0.0111608	0.375892	18209	0.999277	No
Brain-FrontalCortex(BA9)	172	LPGAT1	ENSG00000123684.12	1	211743457	211830772	0.00485848	0.00264267	0.0679706	18209	0.999277	No
Brain-FrontalCortex(BA9)	172	INTS7	ENSG00000143493.12	1	211940399	212035542	-0.00158751	0.00293791	0.589754	18209	0.999277	No
Brain-FrontalCortex(BA9)	172	DTL	ENSG00000143476.17	1	212035553	212107400	-0.0283689	0.0152799	0.0653269	18209	0.999277	No
Brain-FrontalCortex(BA9)	172	PPP2R5A	ENSG00000066027.11	1	212285537	212361863	0.00240415	0.0028439	0.399249	18209	0.999277	No
Brain-FrontalCortex(BA9)	172	TMEM206	ENSG00000065600.12	1	212363931	212414901	0.00746577	0.00501431	0.138615	18209	0.999277	No
Brain-FrontalCortex(BA9)	172	NENF	ENSG00000117691.9	1	212432887	212446379	0.000961136	0.00261453	0.71368	18209	0.999277	No
Brain-FrontalCortex(BA9)	172	LINC01740	ENSG00000228067.1	1	212545694	212556065	-0.0207509	0.0235363	0.379375	18209	0.999277	No
Brain-FrontalCortex(BA9)	172	RP11-61J19.5	ENSG00000260805.2	1	212557833	212559731	-0.00691874	0.0069319	0.319838	18209	0.999277	No
Brain-FrontalCortex(BA9)	172	ATF3	ENSG00000162772.16	1	212565334	212620777	-0.0162259	0.0101525	0.1121	18209	0.999277	No
Brain-FrontalCortex(BA9)	172	BATF3	ENSG00000123685.8	1	212686418	212699985	-0.00637571	0.0065209	0.32978	18209	0.999277	No
Brain-FrontalCortex(BA9)	172	NSL1	ENSG00000117697.14	1	212726153	212791782	-0.00116979	0.00258422	0.651443	18209	0.999277	No
Brain-FrontalCortex(BA9)	172	TATDN3	ENSG00000203705.10	1	212791828	212816626	0.00189859	0.00344897	0.582808	18209	0.999277	No
Brain-FrontalCortex(BA9)	172	SPATA45	ENSG00000185523.6	1	212830141	212847649	0.00846263	0.0209812	0.68727	18209	0.999277	No
Brain-FrontalCortex(BA9)	172	FLVCR1-AS1	ENSG00000198468.7	1	212852108	212858088	0.00939829	0.0122165	0.442918	18209	0.999277	No
Brain-FrontalCortex(BA9)	172	FLVCR1	ENSG00000162769.12	1	212858255	212899363	0.00640589	0.00420499	0.129763	18209	0.999277	No
Brain-FrontalCortex(BA9)	172	VASH2	ENSG00000143494.15	1	212950520	212992037	0.0058543	0.00621628	0.347825	18209	0.999277	No
Brain-FrontalCortex(BA9)	172	ANGEL2	ENSG00000174606.13	1	212992182	213015826	0.00471922	0.00285167	0.100036	18209	0.999277	No
Brain-FrontalCortex(BA9)	172	RPS6KC1	ENSG00000136643.11	1	213051233	213274773	0.00129648	0.00285476	0.65038	18209	0.999277	No
Brain-FrontalCortex(BA9)	172	PROX1	ENSG00000117707.15	1	213983181	214041502	0.00996884	0.0066952	0.138599	18209	0.999277	No
Brain-FrontalCortex(BA9)	172	SMYD2	ENSG00000143499.13	1	214281102	214337131	0.00213319	0.00404228	0.598473	18209	0.999277	No
Brain-FrontalCortex(BA9)	172	PTPN14	ENSG00000152104.11	1	214348696	214552449	0.00294825	0.00341037	0.388696	18209	0.999277	No
Brain-FrontalCortex(BA9)	172	CENPF	ENSG00000117724.12	1	214603195	214664588	0.0067321	0.011709	0.566187	18209	0.999277	No
Brain-FrontalCortex(BA9)	172	KCNK2	ENSG00000082482.13	1	215005775	215237093	0.00490227	0.00566332	0.388082	18209	0.999277	No
Brain-FrontalCortex(BA9)	172	KCTD3	ENSG00000136636.12	1	215567392	215621807	0.00104081	0.00332592	0.754763	18209	0.999277	No
Brain-FrontalCortex(BA9)	172	ESRRG	ENSG00000196482.16	1	216503246	217137755	-0.00499942	0.00408687	0.22314	18209	0.999277	No
Brain-FrontalCortex(BA9)	172	GPATCH2	ENSG00000092978.10	1	217426992	217631082	0.0063516	0.00321529	0.0500536	18209	0.999277	No
Brain-FrontalCortex(BA9)	172	SPATA17	ENSG00000162814.10	1	217631324	217871696	0.00603423	0.00863733	0.48587	18209	0.999277	No
Brain-FrontalCortex(BA9)	172	RRP15	ENSG00000067533.5	1	218285287	218337983	-0.00512343	0.00412545	0.216209	18209	0.999277	No
Brain-FrontalCortex(BA9)	172	TGFB2	ENSG00000092969.11	1	218346235	218444619	0.0104577	0.00618724	0.093066	18209	0.999277	No
Brain-FrontalCortex(BA9)	172	C1orf143	ENSG00000228208.6	1	218510096	218525978	-0.0274526	0.0241912	0.258261	18209	0.999277	No
Brain-FrontalCortex(BA9)	172	LYPLAL1	ENSG00000143353.11	1	219173962	219212865	-0.00331709	0.00317393	0.297655	18209	0.999277	No
Brain-FrontalCortex(BA9)	172	RP11-392O17.2	ENSG00000277007.1	1	219270774	219273387	-0.00394886	0.0102132	0.69957	18209	0.999277	No
Brain-FrontalCortex(BA9)	172	SLC30A10	ENSG00000196660.10	1	219685427	219958647	-0.00752978	0.00636834	0.238927	18209	0.999277	No
Brain-FrontalCortex(BA9)	172	EPRS	ENSG00000136628.17	1	219968601	220046658	-0.000327937	0.00241376	0.892113	18209	0.999277	No
Brain-FrontalCortex(BA9)	172	BPNT1	ENSG00000162813.17	1	220057482	220090462	-0.000671476	0.00320072	0.834117	18209	0.999277	No
Brain-FrontalCortex(BA9)	172	IARS2	ENSG00000067704.9	1	220094102	220148041	-0.00183665	0.00307834	0.55165	18209	0.999277	No
Brain-FrontalCortex(BA9)	172	RAB3GAP2	ENSG00000118873.15	1	220148293	220272454	-0.00232728	0.00214866	0.280489	18209	0.999277	No
Brain-FrontalCortex(BA9)	172	MARK1	ENSG00000116141.15	1	220528183	220664461	0.000308336	0.00223295	0.890359	18209	0.999277	No
Brain-FrontalCortex(BA9)	172	C1orf115	ENSG00000162817.6	1	220689845	220699157	0.00363993	0.00354655	0.306388	18209	0.999277	No
Brain-FrontalCortex(BA9)	172	MARC2	ENSG00000117791.15	1	220748225	220784815	-0.00117003	0.00373283	0.754379	18209	0.999277	No
Brain-FrontalCortex(BA9)	172	MARC1	ENSG00000186205.12	1	220786759	220819657	-0.00680505	0.00408349	0.097705	18209	0.999277	No
Brain-FrontalCortex(BA9)	172	RNU6ATAC35P	ENSG00000221571.3	1	220825620	220826063	0.0195562	0.0150818	0.196733	18209	0.999277	No
Brain-FrontalCortex(BA9)	172	RP11-295M18.6	ENSG00000272823.1	1	220828676	220829211	-0.00535134	0.0250712	0.831269	18209	0.999277	No
Brain-FrontalCortex(BA9)	172	LINC01352	ENSG00000238078.1	1	220829255	220832429	0.00289721	0.0232652	0.901063	18209	0.999277	No
Brain-FrontalCortex(BA9)	172	HLX	ENSG00000136630.12	1	220879400	220885059	0.00201963	0.00882542	0.819303	18209	0.999277	No
Brain-FrontalCortex(BA9)	172	DUSP10	ENSG00000143507.17	1	221701424	221742176	-0.00578149	0.00704927	0.413429	18209	0.999277	No
Brain-FrontalCortex(BA9)	172	RP11-378J18.9	ENSG00000276997.4	1	222477252	222504622	-0.0198117	0.0205194	0.335844	18209	0.999277	No
Brain-FrontalCortex(BA9)	172	HHIPL2	ENSG00000143512.12	1	222522258	222548103	0.00771675	0.0207209	0.710111	18209	0.999277	No
Brain-FrontalCortex(BA9)	172	TAF1A	ENSG00000143498.17	1	222557902	222589824	-0.00179928	0.00528468	0.733979	18209	0.999277	No
Brain-FrontalCortex(BA9)	172	MIA3	ENSG00000154305.16	1	222618086	222668012	0.00133518	0.00219594	0.544091	18209	0.999277	No
Brain-FrontalCortex(BA9)	172	AIDA	ENSG00000186063.12	1	222668013	222713210	-0.00432149	0.00299066	0.150546	18209	0.999277	No
Brain-FrontalCortex(BA9)	172	BROX	ENSG00000162819.11	1	222712738	222735196	0.00365524	0.00252191	0.149315	18209	0.999277	No
Brain-FrontalCortex(BA9)	172	FAM177B	ENSG00000197520.10	1	222737207	222750805	-0.0136174	0.0226754	0.549057	18209	0.999277	No
Brain-FrontalCortex(BA9)	172	RP11-452F19.3	ENSG00000228106.5	1	222815022	222837384	-0.00140035	0.00801206	0.861488	18209	0.999277	No
Brain-FrontalCortex(BA9)	172	DISP1	ENSG00000154309.8	1	222872271	223005995	0.00455848	0.0047278	0.336504	18209	0.999277	No
Brain-FrontalCortex(BA9)	172	TLR5	ENSG00000187554.11	1	223109406	223143282	0.011952	0.00738338	0.107599	18209	0.999277	No
Brain-FrontalCortex(BA9)	172	SUSD4	ENSG00000143502.14	1	223220819	223364202	-0.003047	0.0037214	0.414212	18209	0.999277	No
Brain-FrontalCortex(BA9)	172	CCDC185	ENSG00000178395.6	1	223393417	223395470	-0.0162099	0.0187548	0.3888	18209	0.999277	No
Brain-FrontalCortex(BA9)	172	CAPN8	ENSG00000203697.11	1	223538007	223665734	-0.00643347	0.0128603	0.617626	18209	0.999277	No
Brain-FrontalCortex(BA9)	172	CAPN2	ENSG00000162909.17	1	223701593	223776018	-0.00242806	0.00407857	0.552525	18209	0.999277	No
Brain-FrontalCortex(BA9)	172	TP53BP2	ENSG00000143514.16	1	223779899	223845972	0.00169093	0.00404812	0.676758	18209	0.999277	No
Brain-FrontalCortex(BA9)	172	FBXO28	ENSG00000143756.11	1	224114087	224162047	-0.000117503	0.00241008	0.96118	18209	0.999277	No
Brain-FrontalCortex(BA9)	172	DEGS1	ENSG00000143753.12	1	224175756	224193441	0.00343686	0.00239748	0.153788	18209	0.999277	No
Brain-FrontalCortex(BA9)	172	NVL	ENSG00000143748.17	1	224227334	224330387	-0.00268	0.00297422	0.368993	18209	0.999277	No
Brain-FrontalCortex(BA9)	172	CNIH4	ENSG00000143771.11	1	224356850	224379459	-0.00331623	0.00242695	0.173852	18209	0.999277	No
Brain-FrontalCortex(BA9)	172	WDR26	ENSG00000162923.14	1	224385143	224437033	0.00369755	0.00219397	0.0940053	18209	0.999277	No
Brain-FrontalCortex(BA9)	172	CNIH3	ENSG00000143786.7	1	224434660	224740549	-0.00403245	0.00383114	0.294242	18209	0.999277	No
Brain-FrontalCortex(BA9)	172	RP11-100E13.1	ENSG00000233384.2	1	224611404	224616220	-0.000739514	0.00822982	0.92852	18209	0.999277	No
Brain-FrontalCortex(BA9)	172	DNAH14	ENSG00000185842.15	1	224896262	225399292	-0.00579161	0.00642018	0.368453	18209	0.999277	No
Brain-FrontalCortex(BA9)	172	LBR	ENSG00000143815.14	1	225401502	225428925	0.00963234	0.00361813	0.00860876	18209	0.999277	No
Brain-FrontalCortex(BA9)	172	ENAH	ENSG00000154380.17	1	225486835	225653142	0.00551308	0.00271887	0.0443602	18209	0.999277	No
Brain-FrontalCortex(BA9)	172	SRP9	ENSG00000143742.12	1	225777813	225790466	-0.000217997	0.00237123	0.926873	18209	0.999277	No
Brain-FrontalCortex(BA9)	172	EPHX1	ENSG00000143819.12	1	225810092	225845535	-0.00261813	0.00543565	0.630751	18209	0.999277	No
Brain-FrontalCortex(BA9)	172	TMEM63A	ENSG00000196187.11	1	225845564	225882369	-0.00664629	0.00594185	0.265118	18209	0.999277	No
Brain-FrontalCortex(BA9)	172	LEFTY1	ENSG00000243709.1	1	225886282	225911382	-0.00626859	0.00725033	0.388642	18209	0.999277	No
Brain-FrontalCortex(BA9)	172	PYCR2	ENSG00000143811.18	1	225919877	225924340	-0.00107382	0.00248197	0.665892	18209	0.999277	No
Brain-FrontalCortex(BA9)	172	LEFTY2	ENSG00000143768.12	1	225936598	225941489	0.00793212	0.0218718	0.717366	18209	0.999277	No
Brain-FrontalCortex(BA9)	172	SDE2	ENSG00000143751.9	1	225982702	225999331	0.00368226	0.00434718	0.398319	18209	0.999277	No
Brain-FrontalCortex(BA9)	172	H3F3A	ENSG00000163041.9	1	226061877	226072001	-0.00411855	0.00409237	0.315846	18209	0.999277	No
Brain-FrontalCortex(BA9)	172	LINC01703	ENSG00000225518.2	1	226083639	226090292	-0.00752598	0.0105527	0.476842	18209	0.999277	No
Brain-FrontalCortex(BA9)	172	ACBD3	ENSG00000182827.8	1	226144679	226186730	0.000559619	0.00296186	0.850394	18209	0.999277	No
Brain-FrontalCortex(BA9)	172	MIXL1	ENSG00000185155.11	1	226223618	226227054	-0.0217706	0.0262287	0.407841	18209	0.999277	No
Brain-FrontalCortex(BA9)	172	LIN9	ENSG00000183814.15	1	226231149	226309869	0.00922941	0.00436594	0.0361733	18209	0.999277	No
Brain-FrontalCortex(BA9)	172	PARP1	ENSG00000143799.12	1	226360691	226408079	0.00464505	0.00263529	0.0799983	18209	0.999277	No
Brain-FrontalCortex(BA9)	172	STUM	ENSG00000203685.9	1	226548800	226609214	0.000449718	0.00704337	0.949175	18209	0.999277	No
Brain-FrontalCortex(BA9)	172	ITPKB	ENSG00000143772.9	1	226631690	226739323	0.00249149	0.00509286	0.625406	18209	0.999277	No
Brain-FrontalCortex(BA9)	172	PSEN2	ENSG00000143801.16	1	226870184	226896105	-0.00269078	0.00257048	0.296875	18209	0.999277	No
Brain-FrontalCortex(BA9)	172	COQ8A	ENSG00000163050.16	1	226897536	226987545	0.00543252	0.00320545	0.0921934	18209	0.999277	No
Brain-FrontalCortex(BA9)	172	CDC42BPA	ENSG00000143776.18	1	226989865	227318474	-0.0014058	0.00224595	0.532314	18209	0.999277	No
Brain-FrontalCortex(BA9)	172	ZNF678	ENSG00000181450.17	1	227563543	227677443	0.00787681	0.003948	0.0478389	18209	0.999277	No
Brain-FrontalCortex(BA9)	172	SNAP47	ENSG00000143740.14	1	227728539	227781231	0.000875753	0.0025439	0.731135	18209	0.999277	No
Brain-FrontalCortex(BA9)	172	JMJD4	ENSG00000081692.12	1	227731189	227734816	0.000975618	0.00351384	0.781663	18209	0.999277	No
Brain-FrontalCortex(BA9)	172	WNT9A	ENSG00000143816.7	1	227918656	227947898	0.00859184	0.00930826	0.357472	18209	0.999277	No
Brain-FrontalCortex(BA9)	172	RP5-881P19.7	ENSG00000276255.2	1	228073909	228076550	-0.0341066	0.0217658	0.119226	18209	0.999277	No
Brain-FrontalCortex(BA9)	172	ARF1	ENSG00000143761.15	1	228082660	228099212	-0.000125354	0.00219868	0.95461	18209	0.999277	No
Brain-FrontalCortex(BA9)	172	C1orf35	ENSG00000143793.12	1	228100726	228105411	0.00205728	0.0028113	0.465437	18209	0.999277	No
Brain-FrontalCortex(BA9)	172	MRPL55	ENSG00000162910.18	1	228106679	228109312	0.000132639	0.0026592	0.960285	18209	0.999277	No
Brain-FrontalCortex(BA9)	172	GUK1	ENSG00000143774.16	1	228139962	228148984	-9.99227e-05	0.00299236	0.973406	18209	0.999277	No
Brain-FrontalCortex(BA9)	172	GJC2	ENSG00000198835.3	1	228149852	228159826	-0.00359977	0.00572473	0.53043	18209	0.999277	No
Brain-FrontalCortex(BA9)	172	IBA57-AS1	ENSG00000203684.5	1	228164086	228165512	-0.00434993	0.00639776	0.497606	18209	0.999277	No
Brain-FrontalCortex(BA9)	172	IBA57	ENSG00000181873.12	1	228165815	228182257	-0.00109966	0.0035505	0.757205	18209	0.999277	No
Brain-FrontalCortex(BA9)	172	C1orf145	ENSG00000162913.9	1	228203506	228213440	-0.0118681	0.00971678	0.223851	18209	0.999277	No
Brain-FrontalCortex(BA9)	172	OBSCN	ENSG00000154358.20	1	228208130	228378874	-0.00224107	0.00585115	0.702252	18209	0.999277	No
Brain-FrontalCortex(BA9)	172	TRIM11	ENSG00000154370.15	1	228393673	228406840	0.000116768	0.00329972	0.971818	18209	0.999277	No
Brain-FrontalCortex(BA9)	172	TRIM17	ENSG00000162931.11	1	228407940	228416861	-0.00252892	0.0050702	0.618663	18209	0.999277	No
Brain-FrontalCortex(BA9)	172	HIST3H2A	ENSG00000181218.5	1	228456979	228457873	0.00733487	0.00511006	0.153261	18209	0.999277	No
Brain-FrontalCortex(BA9)	172	HIST3H2BB	ENSG00000196890.4	1	228458107	228460470	0.0157379	0.00805238	0.0525083	18209	0.999277	No
Brain-FrontalCortex(BA9)	172	RNF187	ENSG00000168159.11	1	228487121	228495766	-0.00162932	0.00253921	0.522069	18209	0.999277	No
Brain-FrontalCortex(BA9)	172	RHOU	ENSG00000116574.5	1	228735077	228746669	0.00680438	0.00533472	0.204108	18209	0.999277	No
Brain-FrontalCortex(BA9)	172	RP5-1061H20.4	ENSG00000177788.5	1	229258281	229269627	-0.00871436	0.0103726	0.402172	18209	0.999277	No
Brain-FrontalCortex(BA9)	172	RAB4A	ENSG00000168118.11	1	229286485	229305894	-0.00512623	0.00271744	0.0611708	18209	0.999277	No
Brain-FrontalCortex(BA9)	172	CCSAP	ENSG00000154429.10	1	229321005	229343294	0.00292826	0.00274371	0.287567	18209	0.999277	No
Brain-FrontalCortex(BA9)	172	ACTA1	ENSG00000143632.14	1	229431245	229434098	-0.0254338	0.0120889	0.0370565	18209	0.999277	No
Brain-FrontalCortex(BA9)	172	NUP133	ENSG00000069248.11	1	229440260	229508341	0.00419008	0.00237669	0.0799381	18209	0.999277	No
Brain-FrontalCortex(BA9)	172	ABCB10	ENSG00000135776.4	1	229516582	229558695	-0.00327751	0.00316432	0.301976	18209	0.999277	No
Brain-FrontalCortex(BA9)	172	TAF5L	ENSG00000135801.9	1	229593111	229626047	0.00106097	0.0025541	0.678444	18209	0.999277	No
Brain-FrontalCortex(BA9)	172	URB2	ENSG00000135763.9	1	229626234	229660199	-0.00202052	0.00360145	0.575613	18209	0.999277	No
Brain-FrontalCortex(BA9)	172	LINC01736	ENSG00000228058.1	1	230002730	230007162	0.000242286	0.0135623	0.985771	18209	0.999277	No
Brain-FrontalCortex(BA9)	172	GALNT2	ENSG00000143641.9	1	230057990	230282124	-0.00219147	0.00336634	0.516047	18209	0.999277	No
Brain-FrontalCortex(BA9)	172	PGBD5	ENSG00000177614.10	1	230314482	230426371	-1.48919e-05	0.00219897	0.994606	18209	0.999641	No
Brain-FrontalCortex(BA9)	172	RP4-553F17.1	ENSG00000282564.1	1	230426491	230436822	0.00270242	0.0136336	0.843143	18209	0.999277	No
Brain-FrontalCortex(BA9)	172	COG2	ENSG00000135775.13	1	230642492	230693982	0.00143981	0.00271009	0.596014	18209	0.999277	No
Brain-FrontalCortex(BA9)	172	AGT	ENSG00000135744.7	1	230702523	230714297	-0.00134495	0.00613216	0.826694	18209	0.999277	No
Brain-FrontalCortex(BA9)	172	CAPN9	ENSG00000135773.12	1	230747384	230802003	0.00595551	0.0115067	0.605523	18209	0.999277	No
Brain-FrontalCortex(BA9)	172	C1orf198	ENSG00000119280.16	1	230837119	230869589	0.00974514	0.00441892	0.0289535	18209	0.999277	No
Brain-FrontalCortex(BA9)	172	TTC13	ENSG00000143643.12	1	230906243	230978875	0.00522586	0.00317266	0.10162	18209	0.999277	No
Brain-FrontalCortex(BA9)	172	ARV1	ENSG00000173409.13	1	230978981	231000595	0.00201486	0.00292473	0.491947	18209	0.999277	No
Brain-FrontalCortex(BA9)	172	FAM89A	ENSG00000182118.7	1	231018958	231040246	0.000377124	0.0084075	0.964282	18209	0.999277	No
Brain-FrontalCortex(BA9)	172	TRIM67	ENSG00000119283.15	1	231162112	231221556	0.00986296	0.00679124	0.148505	18209	0.999277	No
Brain-FrontalCortex(BA9)	172	C1orf131	ENSG00000143633.12	1	231223763	231241187	-0.00224577	0.00335485	0.504263	18209	0.999277	No
Brain-FrontalCortex(BA9)	172	GNPAT	ENSG00000116906.11	1	231241207	231277973	-0.000657338	0.0023932	0.783948	18209	0.999277	No
Brain-FrontalCortex(BA9)	172	EXOC8	ENSG00000116903.7	1	231332753	231337103	-0.000323815	0.0035342	0.92712	18209	0.999277	No
Brain-FrontalCortex(BA9)	172	SPRTN	ENSG00000010072.15	1	231337853	231355023	-0.00383637	0.00396982	0.335408	18209	0.999277	No
Brain-FrontalCortex(BA9)	172	EGLN1	ENSG00000135766.8	1	231363751	231425044	-0.00103273	0.00252525	0.683152	18209	0.999277	No
Brain-FrontalCortex(BA9)	172	TSNAX	ENSG00000116918.13	1	231528653	231566524	-0.00132442	0.00278892	0.635558	18209	0.999277	No
Brain-FrontalCortex(BA9)	172	DISC1	ENSG00000162946.21	1	231626815	232041272	-0.00201032	0.0051546	0.697086	18209	0.999277	No
Brain-FrontalCortex(BA9)	172	SIPA1L2	ENSG00000116991.10	1	232397965	232561558	-0.00166789	0.00306824	0.587524	18209	0.999277	No
Brain-FrontalCortex(BA9)	172	MAP10	ENSG00000212916.4	1	232804892	232808407	0.00114113	0.00609688	0.851784	18209	0.999277	No
Brain-FrontalCortex(BA9)	172	NTPCR	ENSG00000135778.11	1	232950605	232983434	-0.00268707	0.00361189	0.458069	18209	0.999277	No
Brain-FrontalCortex(BA9)	172	PCNX2	ENSG00000135749.18	1	232983883	233295562	-0.00355499	0.00295833	0.231378	18209	0.999277	No
Brain-FrontalCortex(BA9)	172	MAP3K21	ENSG00000143674.10	1	233327768	233385148	-0.000260481	0.0060755	0.965859	18209	0.999277	No
Brain-FrontalCortex(BA9)	172	KCNK1	ENSG00000135750.14	1	233614004	233672512	-0.00766162	0.00433001	0.0788553	18209	0.999277	No
Brain-FrontalCortex(BA9)	172	SLC35F3	ENSG00000183780.12	1	233904933	234324516	0.00485078	0.00417614	0.247264	18209	0.999277	No
Brain-FrontalCortex(BA9)	172	COA6	ENSG00000168275.14	1	234373594	234384049	-0.000773676	0.00416074	0.852738	18209	0.999277	No
Brain-FrontalCortex(BA9)	172	TARBP1	ENSG00000059588.9	1	234391313	234479103	-0.00684418	0.00367824	0.0647415	18209	0.999277	No
Brain-FrontalCortex(BA9)	172	LINC01354	ENSG00000231768.1	1	234527891	234531779	-0.00760075	0.00884545	0.391555	18209	0.999277	No
Brain-FrontalCortex(BA9)	172	IRF2BP2	ENSG00000168264.10	1	234604269	234609525	0.00345122	0.00369638	0.351972	18209	0.999277	No
Brain-FrontalCortex(BA9)	172	LINC00184	ENSG00000224939.1	1	234629311	234634780	0.0149026	0.0138463	0.283525	18209	0.999277	No
Brain-FrontalCortex(BA9)	172	LINC01132	ENSG00000227630.2	1	234724042	234731643	-0.00876316	0.0177375	0.621995	18209	0.999277	No
Brain-FrontalCortex(BA9)	172	RP4-597N16.4	ENSG00000273416.1	1	235104180	235104609	0.00959154	0.00917827	0.297692	18209	0.999277	No
Brain-FrontalCortex(BA9)	172	TOMM20	ENSG00000173726.10	1	235109336	235128936	0.00141799	0.00194031	0.466038	18209	0.999277	No
Brain-FrontalCortex(BA9)	172	RBM34	ENSG00000188739.14	1	235131183	235160248	0.00265955	0.00632078	0.674531	18209	0.999277	No
Brain-FrontalCortex(BA9)	172	ARID4B	ENSG00000054267.21	1	235166895	235328219	0.00264256	0.00275618	0.339214	18209	0.999277	No
Brain-FrontalCortex(BA9)	172	GGPS1	ENSG00000152904.11	1	235327488	235344532	-0.00077147	0.00224824	0.731971	18209	0.999277	No
Brain-FrontalCortex(BA9)	172	TBCE	ENSG00000116957.12	1	235367360	235448968	-0.00168757	0.00242125	0.486891	18209	0.999277	No
Brain-FrontalCortex(BA9)	172	B3GALNT2	ENSG00000162885.12	1	235449923	235504481	0.00169489	0.00414364	0.683098	18209	0.999277	No
Brain-FrontalCortex(BA9)	172	GNG4	ENSG00000168243.10	1	235547687	235650754	-0.00409725	0.00552587	0.45957	18209	0.999277	No
Brain-FrontalCortex(BA9)	172	LYST	ENSG00000143669.13	1	235661041	235883640	0.00498959	0.00271282	0.0678533	18209	0.999277	No
Brain-FrontalCortex(BA9)	172	NID1	ENSG00000116962.14	1	235975830	236065162	6.24042e-05	0.00769859	0.993543	18209	0.999641	No
Brain-FrontalCortex(BA9)	172	GPR137B	ENSG00000077585.13	1	236142505	236221865	-0.00049467	0.00413096	0.904844	18209	0.999277	No
Brain-FrontalCortex(BA9)	172	ERO1B	ENSG00000086619.13	1	236215555	236281985	0.00501524	0.00367979	0.174952	18209	0.999277	No
Brain-FrontalCortex(BA9)	172	LGALS8	ENSG00000116977.18	1	236518000	236552981	0.000184011	0.00265025	0.944739	18209	0.999277	No
Brain-FrontalCortex(BA9)	172	HEATR1	ENSG00000119285.10	1	236553581	236604504	0.00207344	0.00371552	0.577644	18209	0.999277	No
Brain-FrontalCortex(BA9)	172	ACTN2	ENSG00000077522.12	1	236686454	236764631	0.0028647	0.00393403	0.467637	18209	0.999277	No
Brain-FrontalCortex(BA9)	172	MTR	ENSG00000116984.12	1	236795281	236903981	0.00418113	0.00379264	0.272039	18209	0.999277	No
Brain-FrontalCortex(BA9)	172	RYR2	ENSG00000198626.15	1	237042205	237833988	-0.0037606	0.00364986	0.304508	18209	0.999277	No
Brain-FrontalCortex(BA9)	172	LINC01139	ENSG00000215808.2	1	238480384	238486023	-0.0069128	0.0158443	0.663249	18209	0.999277	No
Brain-FrontalCortex(BA9)	172	CHRM3	ENSG00000133019.11	1	239386565	239915438	-0.00164808	0.00354584	0.642753	18209	0.999277	No
Brain-FrontalCortex(BA9)	172	FMN2	ENSG00000155816.19	1	240014348	240475189	-0.00118546	0.00250291	0.636449	18209	0.999277	No
Brain-FrontalCortex(BA9)	172	GREM2	ENSG00000180875.4	1	240489573	240612149	-0.00706849	0.00736456	0.338701	18209	0.999277	No
Brain-FrontalCortex(BA9)	172	RGS7	ENSG00000182901.16	1	240775515	241357230	0.00166747	0.00296235	0.574351	18209	0.999277	No
Brain-FrontalCortex(BA9)	172	RP11-527D7.1	ENSG00000225554.1	1	241424292	241433492	0.00143256	0.00529703	0.787188	18209	0.999277	No
Brain-FrontalCortex(BA9)	172	FH	ENSG00000091483.6	1	241497603	241519761	0.00133587	0.00241053	0.580279	18209	0.999277	No
Brain-FrontalCortex(BA9)	172	KMO	ENSG00000117009.11	1	241532134	241595642	0.00714711	0.00962867	0.459082	18209	0.999277	No
Brain-FrontalCortex(BA9)	172	OPN3	ENSG00000054277.13	1	241590114	241677376	-0.00400249	0.00634251	0.528964	18209	0.999277	No
Brain-FrontalCortex(BA9)	172	CHML	ENSG00000203668.2	1	241628853	241639249	0.000693749	0.00515288	0.893082	18209	0.999277	No
Brain-FrontalCortex(BA9)	172	WDR64	ENSG00000162843.17	1	241652278	241802133	-0.0237381	0.0223269	0.289396	18209	0.999277	No
Brain-FrontalCortex(BA9)	172	EXO1	ENSG00000174371.16	1	241847967	241895148	0.0124795	0.0140271	0.375065	18209	0.999277	No
Brain-FrontalCortex(BA9)	172	MAP1LC3C	ENSG00000197769.5	1	241995490	241999073	-0.0222448	0.0190817	0.245559	18209	0.999277	No
Brain-FrontalCortex(BA9)	172	PLD5	ENSG00000180287.16	1	242082986	242524696	0.000489246	0.00581736	0.933088	18209	0.999277	No
Brain-FrontalCortex(BA9)	172	LINC01347	ENSG00000214837.8	1	243056395	243101744	0.0382136	0.0150828	0.0123168	18209	0.999277	No
Brain-FrontalCortex(BA9)	172	CEP170	ENSG00000143702.15	1	243124428	243255348	-0.000807521	0.00237836	0.734686	18209	0.999277	No
Brain-FrontalCortex(BA9)	172	SDCCAG8	ENSG00000054282.15	1	243256034	243489140	-0.000393329	0.0030559	0.897759	18209	0.999277	No
Brain-FrontalCortex(BA9)	172	AKT3	ENSG00000117020.16	1	243488233	243851079	-0.0028457	0.00223754	0.205412	18209	0.999277	No
Brain-FrontalCortex(BA9)	172	RP11-278H7.1	ENSG00000226828.1	1	243917402	244047317	-0.0072214	0.00661059	0.27641	18209	0.999277	No
Brain-FrontalCortex(BA9)	172	ZBTB18	ENSG00000179456.10	1	244048939	244057476	-0.000429901	0.00324787	0.894874	18209	0.999277	No
Brain-FrontalCortex(BA9)	172	C1orf100	ENSG00000173728.10	1	244352635	244389663	0.0195789	0.0177921	0.272907	18209	0.999277	No
Brain-FrontalCortex(BA9)	172	ADSS	ENSG00000035687.9	1	244408494	244452134	0.00332086	0.00254289	0.193573	18209	0.999277	No
Brain-FrontalCortex(BA9)	172	C1orf101	ENSG00000179397.17	1	244454377	244641177	-0.0051159	0.00664887	0.442842	18209	0.999277	No
Brain-FrontalCortex(BA9)	172	DESI2	ENSG00000121644.18	1	244652935	244709033	0.00367999	0.00250051	0.143198	18209	0.999277	No
Brain-FrontalCortex(BA9)	172	COX20	ENSG00000203667.9	1	244835322	244836520	0.00156605	0.00557522	0.779178	18209	0.999277	No
Brain-FrontalCortex(BA9)	172	HNRNPU	ENSG00000153187.18	1	244840638	244864560	-0.00107843	0.00188564	0.568234	18209	0.999277	No
Brain-FrontalCortex(BA9)	172	RP11-11N7.4	ENSG00000273175.1	1	244864738	244865272	0.009031	0.0189101	0.633648	18209	0.999277	No
Brain-FrontalCortex(BA9)	172	EFCAB2	ENSG00000203666.12	1	245002121	245127164	0.0103233	0.00588659	0.081525	18209	0.999277	No
Brain-FrontalCortex(BA9)	172	KIF26B	ENSG00000162849.15	1	245154985	245709431	0.000231106	0.00444998	0.95865	18209	0.999277	No
Brain-FrontalCortex(BA9)	172	SMYD3	ENSG00000185420.18	1	245749342	246507312	-0.00214829	0.00328464	0.514087	18209	0.999277	No
Brain-FrontalCortex(BA9)	172	TFB2M	ENSG00000162851.7	1	246540560	246566324	-0.00420507	0.0034506	0.224891	18209	0.999277	No
Brain-FrontalCortex(BA9)	172	CNST	ENSG00000162852.13	1	246566444	246668584	0.00125128	0.00283097	0.659128	18209	0.999277	No
Brain-FrontalCortex(BA9)	172	RP11-439E19.9	ENSG00000260698.1	1	246682108	246685075	0.00807163	0.01084	0.457671	18209	0.999277	No
Brain-FrontalCortex(BA9)	172	RP11-439E19.7	ENSG00000235021.1	1	246690047	246691821	-0.0255686	0.0269327	0.343968	18209	0.999277	No
Brain-FrontalCortex(BA9)	172	SCCPDH	ENSG00000143653.9	1	246724047	246768137	0.00136206	0.00279933	0.627275	18209	0.999277	No
Brain-FrontalCortex(BA9)	172	AHCTF1	ENSG00000153207.14	1	246839098	246931978	0.00182244	0.00275422	0.509183	18209	0.999277	No
Brain-FrontalCortex(BA9)	172	ZNF695	ENSG00000197472.14	1	246945547	247008093	-0.00422522	0.0145386	0.771743	18209	0.999277	No
Brain-FrontalCortex(BA9)	172	ZNF670	ENSG00000277462.1	1	247036784	247078755	0.00192549	0.00716699	0.78856	18209	0.999277	No
Brain-FrontalCortex(BA9)	172	ZNF669	ENSG00000188295.14	1	247099962	247104372	0.0100122	0.00679086	0.142479	18209	0.999277	No
Brain-FrontalCortex(BA9)	172	C1orf229	ENSG00000221953.5	1	247110160	247112417	-0.00767146	0.00888965	0.389534	18209	0.999277	No
Brain-FrontalCortex(BA9)	172	ZNF124	ENSG00000196418.12	1	247121975	247172016	0.0100947	0.00840567	0.231669	18209	0.999277	No
Brain-FrontalCortex(BA9)	172	RP11-488L18.10	ENSG00000259865.1	1	247187281	247188526	0.000213473	0.00810041	0.979011	18209	0.999277	No
Brain-FrontalCortex(BA9)	172	ZNF496	ENSG00000162714.12	1	247297412	247331846	0.00299629	0.0027115	0.270916	18209	0.999277	No
Brain-FrontalCortex(BA9)	172	NLRP3	ENSG00000162711.16	1	247416156	247449108	-0.000892236	0.00635493	0.888532	18209	0.999277	No
Brain-FrontalCortex(BA9)	172	GCSAML	ENSG00000169224.12	1	247507058	247577690	-0.0424222	0.0273639	0.123177	18209	0.999277	No
Brain-FrontalCortex(BA9)	172	TRIM58	ENSG00000162722.8	1	247857199	247878205	0.0198185	0.0128251	0.124383	18209	0.999277	No
Brain-FrontalCortex(BA9)	172	OR2W3	ENSG00000238243.3	1	247895587	247896531	0.00723991	0.0151896	0.634316	18209	0.999277	No
Brain-FrontalCortex(BA9)	172	OR2T8	ENSG00000177462.6	1	247921018	247921956	-0.0220663	0.0196132	0.262356	18209	0.999277	No
Brain-FrontalCortex(BA9)	172	OR2L2	ENSG00000203663.3	1	248038268	248039206	0.0113443	0.0277766	0.683553	18209	0.999277	No
Brain-FrontalCortex(BA9)	172	OR2L3	ENSG00000198128.3	1	248060682	248061620	0.0283161	0.0277993	0.310038	18209	0.999277	No
Brain-FrontalCortex(BA9)	172	OR2L13	ENSG00000196071.4	1	248098649	248100922	0.0266635	0.0180229	0.141125	18209	0.999277	No
Brain-FrontalCortex(BA9)	172	OR2M4	ENSG00000171180.1	1	248238929	248239864	0.0167581	0.0247325	0.499087	18209	0.999277	No
Brain-FrontalCortex(BA9)	172	OR2T33	ENSG00000177212.3	1	248272852	248273814	-0.00632747	0.0271032	0.815724	18209	0.999277	No
Brain-FrontalCortex(BA9)	172	RP11-407H12.8	ENSG00000229255.1	1	248484245	248485484	-0.00216627	0.0177234	0.902884	18209	0.999277	No
Brain-FrontalCortex(BA9)	172	OR14I1	ENSG00000189181.4	1	248681369	248682304	-0.0123226	0.0113407	0.278963	18209	0.999277	No
Brain-FrontalCortex(BA9)	172	LYPD8	ENSG00000259823.5	1	248718649	248755739	-0.00189765	0.00664092	0.775463	18209	0.999277	No
Brain-FrontalCortex(BA9)	172	SH3BP5L	ENSG00000175137.10	1	248810446	248826633	0.000683941	0.00273391	0.802799	18209	0.999277	No
Brain-FrontalCortex(BA9)	172	ZNF672	ENSG00000171161.12	1	248838210	248849517	0.00521207	0.0027396	0.0590227	18209	0.999277	No
Brain-FrontalCortex(BA9)	172	ZNF692	ENSG00000171163.15	1	248850006	248859085	-0.00398956	0.00323934	0.220027	18209	0.999277	No
Brain-FrontalCortex(BA9)	172	PGBD2	ENSG00000185220.11	1	248906196	248919946	-0.00140003	0.00509983	0.78406	18209	0.999277	No
Brain-FrontalCortex(BA9)	172	FAM110C	ENSG00000184731.5	2	38814	46870	0.00716102	0.00630095	0.257561	18209	0.999277	No
Brain-FrontalCortex(BA9)	172	SH3YL1	ENSG00000035115.21	2	217730	266398	0.00528499	0.00228642	0.0221683	18209	0.999277	No
Brain-FrontalCortex(BA9)	172	ACP1	ENSG00000143727.15	2	264393	278283	-0.0015945	0.0021112	0.451279	18209	0.999277	No
Brain-FrontalCortex(BA9)	172	ALKAL2	ENSG00000189292.15	2	279558	288851	0.00959189	0.0106746	0.370321	18209	0.999277	No
Brain-FrontalCortex(BA9)	172	LINC01865	ENSG00000233684.2	2	317912	342118	0.000496058	0.021443	0.981574	18209	0.999277	No
Brain-FrontalCortex(BA9)	172	AC105393.2	ENSG00000226277.1	2	421057	422303	0.00296782	0.0254791	0.907427	18209	0.999277	No
Brain-FrontalCortex(BA9)	172	TMEM18	ENSG00000151353.14	2	667335	676704	-0.00123619	0.00271925	0.650049	18209	0.999277	No
Brain-FrontalCortex(BA9)	172	LINC01115	ENSG00000237667.5	2	779840	868426	-0.0649879	0.0407583	0.112935	18209	0.999277	No
Brain-FrontalCortex(BA9)	172	SNTG2	ENSG00000172554.11	2	950868	1367613	-0.013929	0.0160527	0.386941	18209	0.999277	No
Brain-FrontalCortex(BA9)	172	TPO	ENSG00000115705.20	2	1374223	1543711	-0.016235	0.0230602	0.482509	18209	0.999277	No
Brain-FrontalCortex(BA9)	172	PXDN	ENSG00000130508.10	2	1631887	1744852	-0.000252127	0.00569418	0.964742	18209	0.999277	No
Brain-FrontalCortex(BA9)	172	MYT1L	ENSG00000186487.17	2	1789113	2331260	-0.00492106	0.00382915	0.200718	18209	0.999277	No
Brain-FrontalCortex(BA9)	172	AC018685.1	ENSG00000234929.1	2	2641989	2656630	-0.0151707	0.0182752	0.407787	18209	0.999277	No
Brain-FrontalCortex(BA9)	172	AC011995.1	ENSG00000237720.1	2	2834264	2838391	-0.0121798	0.0132475	0.359363	18209	0.999277	No
Brain-FrontalCortex(BA9)	172	LINC01250	ENSG00000234423.1	2	2895048	3126026	-0.00626109	0.0092381	0.498976	18209	0.999277	No
Brain-FrontalCortex(BA9)	172	AC019118.3	ENSG00000236760.1	2	3131581	3145780	0.0229865	0.0193311	0.236281	18209	0.999277	No
Brain-FrontalCortex(BA9)	172	TSSC1	ENSG00000032389.12	2	3188925	3377882	-0.00138935	0.00199318	0.48685	18209	0.999277	No
Brain-FrontalCortex(BA9)	172	TRAPPC12	ENSG00000171853.15	2	3379675	3485094	-0.00181622	0.00237158	0.444982	18209	0.999277	No
Brain-FrontalCortex(BA9)	172	RP11-1293J14.1	ENSG00000271868.1	2	3496956	3497360	-0.00445635	0.0126496	0.725113	18209	0.999277	No
Brain-FrontalCortex(BA9)	172	ADI1	ENSG00000182551.13	2	3497429	3517747	-0.00265682	0.00385629	0.491915	18209	0.999277	No
Brain-FrontalCortex(BA9)	172	AC108488.4	ENSG00000242282.6	2	3531813	3536873	-0.00737113	0.00686422	0.284615	18209	0.999277	No
Brain-FrontalCortex(BA9)	172	RNASEH1	ENSG00000171865.9	2	3544793	3558491	-0.00439398	0.00370482	0.237491	18209	0.999277	No
Brain-FrontalCortex(BA9)	172	RPS7	ENSG00000171863.12	2	3575205	3580919	-0.00278999	0.00277043	0.315529	18209	0.999277	No
Brain-FrontalCortex(BA9)	172	COLEC11	ENSG00000118004.17	2	3594832	3644644	0.0100135	0.0202665	0.621965	18209	0.999277	No
Brain-FrontalCortex(BA9)	172	ALLC	ENSG00000151360.9	2	3658195	3702584	0.00493289	0.0295373	0.867591	18209	0.999277	No
Brain-FrontalCortex(BA9)	172	SOX11	ENSG00000176887.6	2	5692667	5701385	0.0128489	0.00663517	0.054689	18209	0.999277	No
Brain-FrontalCortex(BA9)	172	AC010729.2	ENSG00000236106.1	2	5726449	5730342	-0.059232	0.0255134	0.0216004	18209	0.999277	No
Brain-FrontalCortex(BA9)	172	LINC00487	ENSG00000205837.7	2	6728177	6770311	-0.0290882	0.0157618	0.0669379	18209	0.999277	No
Brain-FrontalCortex(BA9)	172	CMPK2	ENSG00000134326.11	2	6840570	6866635	-0.00791856	0.00713054	0.268555	18209	0.999277	No
Brain-FrontalCortex(BA9)	172	RSAD2	ENSG00000134321.11	2	6865820	6898239	-0.0119876	0.0109739	0.276418	18209	0.999277	No
Brain-FrontalCortex(BA9)	172	RP11-439M11.1	ENSG00000271947.1	2	6905724	6906301	0.00807659	0.00965494	0.404191	18209	0.999277	No
Brain-FrontalCortex(BA9)	172	RNF144A	ENSG00000151692.14	2	6917392	7068286	0.00188477	0.00346812	0.587623	18209	0.999277	No
Brain-FrontalCortex(BA9)	172	RP11-557L19.1	ENSG00000272002.1	2	7260871	7261504	0.0113596	0.0123857	0.360532	18209	0.999277	No
Brain-FrontalCortex(BA9)	172	LINC00298	ENSG00000235665.5	2	7922425	8278084	0.00325778	0.00972073	0.73799	18209	0.999277	No
Brain-FrontalCortex(BA9)	172	LINC00299	ENSG00000236790.5	2	8007771	8383621	0.00912869	0.0107944	0.399075	18209	0.999277	No
Brain-FrontalCortex(BA9)	172	ID2	ENSG00000115738.9	2	8678854	8684453	-0.00214464	0.00508682	0.673916	18209	0.999277	No
Brain-FrontalCortex(BA9)	172	KIDINS220	ENSG00000134313.15	2	8721081	8837630	-0.00251116	0.00213036	0.240365	18209	0.999277	No
Brain-FrontalCortex(BA9)	172	MBOAT2	ENSG00000143797.11	2	8852690	9003813	0.00193035	0.00256277	0.452495	18209	0.999277	No
Brain-FrontalCortex(BA9)	172	ASAP2	ENSG00000151693.9	2	9206765	9403474	-0.00440178	0.00485107	0.36566	18209	0.999277	No
Brain-FrontalCortex(BA9)	172	ITGB1BP1	ENSG00000119185.12	2	9405684	9423547	0.000982742	0.00461564	0.831682	18209	0.999277	No
Brain-FrontalCortex(BA9)	172	CPSF3	ENSG00000119203.13	2	9423568	9473101	0.00134878	0.00276418	0.626298	18209	0.999277	No
Brain-FrontalCortex(BA9)	172	IAH1	ENSG00000134330.18	2	9473658	9496543	0.000560686	0.00235803	0.812379	18209	0.999277	No
Brain-FrontalCortex(BA9)	172	ADAM17	ENSG00000151694.12	2	9489743	9555792	-0.00400238	0.00427431	0.350582	18209	0.999277	No
Brain-FrontalCortex(BA9)	172	RP11-214N9.1	ENSG00000271855.1	2	9555899	9556775	0.000294969	0.00806448	0.970871	18209	0.999277	No
Brain-FrontalCortex(BA9)	172	YWHAQ	ENSG00000134308.13	2	9583972	9631014	0.00314599	0.00226488	0.166882	18209	0.999277	No
Brain-FrontalCortex(BA9)	172	RP11-521D12.1	ENSG00000240687.1	2	9638772	9649439	-0.00918086	0.019457	0.637717	18209	0.999277	No
Brain-FrontalCortex(BA9)	172	RP11-521D12.5	ENSG00000243491.1	2	9757496	9770341	-0.00350796	0.0152562	0.818455	18209	0.999277	No
Brain-FrontalCortex(BA9)	172	TAF1B	ENSG00000115750.16	2	9843354	9934416	-0.00146799	0.00375177	0.696145	18209	0.999277	No
Brain-FrontalCortex(BA9)	172	RP11-95D17.1	ENSG00000269973.1	2	9936360	9939590	0.000604847	0.00433216	0.889149	18209	0.999277	No
Brain-FrontalCortex(BA9)	172	GRHL1	ENSG00000134317.17	2	9951693	10002277	-6.47984e-05	0.00499103	0.989659	18209	0.999277	No
Brain-FrontalCortex(BA9)	172	RP11-254F7.2	ENSG00000260077.1	2	10039092	10040663	0.00651012	0.00650599	0.318615	18209	0.999277	No
Brain-FrontalCortex(BA9)	172	KLF11	ENSG00000172059.10	2	10042849	10054420	9.36623e-05	0.00574969	0.987025	18209	0.999277	No
Brain-FrontalCortex(BA9)	172	CYS1	ENSG00000205795.4	2	10056780	10080944	-0.00969638	0.0059496	0.105252	18209	0.999277	No
Brain-FrontalCortex(BA9)	172	RRM2	ENSG00000171848.13	2	10122328	10131419	-0.00791017	0.0216755	0.715673	18209	0.999277	No
Brain-FrontalCortex(BA9)	172	C2orf48	ENSG00000163009.8	2	10141382	10211725	0.0118009	0.0200684	0.557394	18209	0.999277	No
Brain-FrontalCortex(BA9)	172	HPCAL1	ENSG00000115756.12	2	10302889	10427617	0.0026717	0.00466819	0.567962	18209	0.999277	No
Brain-FrontalCortex(BA9)	172	ODC1	ENSG00000115758.12	2	10439968	10448504	-0.00169951	0.00482185	0.724987	18209	0.999277	No
Brain-FrontalCortex(BA9)	172	RP11-320M2.1	ENSG00000257135.5	2	10448694	10451327	-0.00192699	0.00782067	0.805712	18209	0.999277	No
Brain-FrontalCortex(BA9)	172	AC007249.3	ENSG00000217258.2	2	10452319	10455552	-0.0255832	0.0187441	0.17434	18209	0.999277	No
Brain-FrontalCortex(BA9)	172	NOL10	ENSG00000115761.15	2	10570766	10689987	0.000547534	0.00289647	0.850321	18209	0.999277	No
Brain-FrontalCortex(BA9)	172	RN7SL832P	ENSG00000243819.4	2	10690344	10692099	0.00744278	0.0123788	0.54858	18209	0.999277	No
Brain-FrontalCortex(BA9)	172	ATP6V1C2	ENSG00000143882.10	2	10721649	10785110	-0.00238542	0.00923043	0.79643	18209	0.999277	No
Brain-FrontalCortex(BA9)	172	RP11-791G15.2	ENSG00000272275.1	2	10767875	10770058	-0.014188	0.0177881	0.426357	18209	0.999277	No
Brain-FrontalCortex(BA9)	172	PDIA6	ENSG00000143870.12	2	10787281	10837977	0.00352535	0.0039617	0.374966	18209	0.999277	No
Brain-FrontalCortex(BA9)	172	LINC01954	ENSG00000271952.1	2	10878269	10885118	0.00589921	0.0160595	0.713887	18209	0.999277	No
Brain-FrontalCortex(BA9)	172	KCNF1	ENSG00000162975.4	2	10911937	10914225	0.0031265	0.00449372	0.487662	18209	0.999277	No
Brain-FrontalCortex(BA9)	172	AC062028.1	ENSG00000145063.14	2	11105317	11132821	-0.00252301	0.0074594	0.735661	18209	0.999277	No
Brain-FrontalCortex(BA9)	172	C2orf50	ENSG00000150873.11	2	11133053	11146790	-0.00363926	0.00720546	0.614251	18209	0.999277	No
Brain-FrontalCortex(BA9)	172	PQLC3	ENSG00000162976.12	2	11155198	11178874	0.00986475	0.00357766	0.00655212	18209	0.999277	No
Brain-FrontalCortex(BA9)	172	ROCK2	ENSG00000134318.13	2	11179761	11348330	-0.00013284	0.00268309	0.960579	18209	0.999277	No
Brain-FrontalCortex(BA9)	172	LINC00570	ENSG00000224177.6	2	11393981	11403077	-0.00838771	0.014482	0.563335	18209	0.999277	No
Brain-FrontalCortex(BA9)	172	E2F6	ENSG00000169016.16	2	11444375	11466177	0.00343591	0.00323225	0.289486	18209	0.999277	No
Brain-FrontalCortex(BA9)	172	GREB1	ENSG00000196208.13	2	11482341	11642788	0.0014856	0.003884	0.702637	18209	0.999277	No
Brain-FrontalCortex(BA9)	172	NTSR2	ENSG00000169006.6	2	11658178	11670164	0.00618994	0.00727814	0.396411	18209	0.999277	No
Brain-FrontalCortex(BA9)	172	LPIN1	ENSG00000134324.11	2	11677595	11827409	0.00725178	0.00315254	0.02281	18209	0.999277	No
Brain-FrontalCortex(BA9)	172	TRIB2	ENSG00000071575.11	2	12716889	12742734	0.00286578	0.00421438	0.497552	18209	0.999277	No
Brain-FrontalCortex(BA9)	172	FAM84A	ENSG00000162981.13	2	14632686	14650814	-0.00649307	0.00408894	0.114401	18209	0.999277	No
Brain-FrontalCortex(BA9)	172	NBAS	ENSG00000151779.12	2	15166909	15561330	0.00271533	0.00280697	0.334925	18209	0.999277	No
Brain-FrontalCortex(BA9)	172	DDX1	ENSG00000079785.14	2	15591178	15631111	0.00313129	0.00219612	0.155996	18209	0.999277	No
Brain-FrontalCortex(BA9)	172	MYCNOS	ENSG00000233718.6	2	15939898	15941723	0.00827085	0.0118893	0.487722	18209	0.999277	No
Brain-FrontalCortex(BA9)	172	MYCN	ENSG00000134323.11	2	15940564	15947007	0.0120973	0.00725118	0.0973392	18209	0.999277	No
Brain-FrontalCortex(BA9)	172	FAM49A	ENSG00000197872.11	2	16549459	16666331	-0.000126095	0.0026651	0.962326	18209	0.999277	No
Brain-FrontalCortex(BA9)	172	AC008069.1	ENSG00000223536.5	2	16728124	16767555	0.0130587	0.0262626	0.619751	18209	0.999277	No
Brain-FrontalCortex(BA9)	172	RAD51AP2	ENSG00000214842.5	2	17510584	17518439	0.0152846	0.00976418	0.119602	18209	0.999277	No
Brain-FrontalCortex(BA9)	172	VSNL1	ENSG00000163032.11	2	17539126	17657018	-0.00238741	0.00340173	0.483878	18209	0.999277	No
Brain-FrontalCortex(BA9)	172	SMC6	ENSG00000163029.15	2	17663812	17800242	0.00477958	0.0030556	0.119877	18209	0.999277	No
Brain-FrontalCortex(BA9)	172	GEN1	ENSG00000178295.14	2	17753858	17788941	0.00497589	0.00521674	0.341703	18209	0.999277	No
Brain-FrontalCortex(BA9)	172	KCNS3	ENSG00000170745.11	2	17877847	18361616	0.00306835	0.00718405	0.669915	18209	0.999277	No
Brain-FrontalCortex(BA9)	172	RP11-111J6.2	ENSG00000260331.1	2	18547386	18548204	0.0147313	0.00863712	0.0901559	18209	0.999277	No
Brain-FrontalCortex(BA9)	172	RDH14	ENSG00000240857.1	2	18554723	18560680	0.000117784	0.00270502	0.965327	18209	0.999277	No
Brain-FrontalCortex(BA9)	172	LINC01376	ENSG00000236204.5	2	18986451	19346748	0.00114144	0.0114286	0.920576	18209	0.999277	No
Brain-FrontalCortex(BA9)	172	OSR1	ENSG00000143867.6	2	19351485	19358653	0.00593498	0.0131345	0.652022	18209	0.999277	No
Brain-FrontalCortex(BA9)	172	TTC32	ENSG00000183891.5	2	19896643	19901986	0.000515272	0.0064232	0.936169	18209	0.999277	No
Brain-FrontalCortex(BA9)	172	WDR35	ENSG00000118965.14	2	19910260	19990131	0.00618193	0.00345895	0.0759196	18209	0.999277	No
Brain-FrontalCortex(BA9)	172	MATN3	ENSG00000132031.12	2	19992111	20012694	0.00284126	0.0110871	0.798095	18209	0.999277	No
Brain-FrontalCortex(BA9)	172	LAPTM4A	ENSG00000068697.6	2	20032650	20052028	-0.00212052	0.00319613	0.508052	18209	0.999277	No
Brain-FrontalCortex(BA9)	172	SDC1	ENSG00000115884.10	2	20200797	20225433	0.000598982	0.00895887	0.946783	18209	0.999277	No
Brain-FrontalCortex(BA9)	172	PUM2	ENSG00000055917.15	2	20248691	20352234	0.00125247	0.00212474	0.556433	18209	0.999277	No
Brain-FrontalCortex(BA9)	172	RHOB	ENSG00000143878.9	2	20447074	20449445	0.00296514	0.00526632	0.574249	18209	0.999277	No
Brain-FrontalCortex(BA9)	172	HS1BP3	ENSG00000118960.12	2	20560448	20651089	-0.000511934	0.00347238	0.88299	18209	0.999277	No
Brain-FrontalCortex(BA9)	172	RP11-130L8.2	ENSG00000269976.1	2	20586248	20586686	0.00283243	0.0109199	0.795696	18209	0.999277	No
Brain-FrontalCortex(BA9)	172	GDF7	ENSG00000143869.6	2	20666664	20679245	0.0013965	0.00744796	0.851521	18209	0.999277	No
Brain-FrontalCortex(BA9)	172	LDAH	ENSG00000118961.14	2	20684014	20823130	-0.000644372	0.00456435	0.887921	18209	0.999277	No
Brain-FrontalCortex(BA9)	172	AC067959.1	ENSG00000233005.1	2	21221175	21970959	-0.018468	0.0254477	0.469139	18209	0.999277	No
Brain-FrontalCortex(BA9)	172	LINC01830	ENSG00000231200.1	2	21933336	22531105	-0.0045735	0.0183613	0.803637	18209	0.999277	No
Brain-FrontalCortex(BA9)	172	AC068490.1	ENSG00000228999.2	2	21942178	21965680	0.00904376	0.0212042	0.670349	18209	0.999277	No
Brain-FrontalCortex(BA9)	172	AC016768.1	ENSG00000232451.1	2	23018125	23199056	0.0130975	0.0227715	0.566039	18209	0.999277	No
Brain-FrontalCortex(BA9)	172	KLHL29	ENSG00000119771.14	2	23385217	23708606	-0.00483862	0.00368261	0.190882	18209	0.999277	No
Brain-FrontalCortex(BA9)	172	RP11-557N21.1	ENSG00000283031.1	2	23667208	23685453	0.00431498	0.022766	0.849929	18209	0.999277	No
Brain-FrontalCortex(BA9)	172	ATAD2B	ENSG00000119778.14	2	23748664	23927114	0.00246156	0.00368817	0.50553	18209	0.999277	No
Brain-FrontalCortex(BA9)	172	UBXN2A	ENSG00000173960.13	2	23927285	24004909	0.000971044	0.00256953	0.706034	18209	0.999277	No
Brain-FrontalCortex(BA9)	172	MFSD2B	ENSG00000205639.9	2	24010081	24033257	0.013969	0.0174451	0.42455	18209	0.999277	No
Brain-FrontalCortex(BA9)	172	WDCP	ENSG00000163026.11	2	24029340	24049575	-0.00374123	0.00344338	0.279	18209	0.999277	No
Brain-FrontalCortex(BA9)	172	FKBP1B	ENSG00000119782.13	2	24049701	24063681	-7.30464e-05	0.00364905	0.984056	18209	0.999277	No
Brain-FrontalCortex(BA9)	172	SF3B6	ENSG00000115128.6	2	24067584	24076443	0.00158548	0.00231265	0.494043	18209	0.999277	No
Brain-FrontalCortex(BA9)	172	FAM228B	ENSG00000219626.8	2	24076526	24169640	0.000905304	0.00354388	0.798721	18209	0.999277	No
Brain-FrontalCortex(BA9)	172	TP53I3	ENSG00000115129.13	2	24077433	24085861	-0.00041234	0.00647189	0.949284	18209	0.999277	No
Brain-FrontalCortex(BA9)	172	PFN4	ENSG00000176732.6	2	24115371	24123477	-0.0119368	0.0110745	0.282826	18209	0.999277	No
Brain-FrontalCortex(BA9)	172	FAM228A	ENSG00000186453.12	2	24175069	24200849	0.00368936	0.00588318	0.531546	18209	0.999277	No
Brain-FrontalCortex(BA9)	172	ITSN2	ENSG00000198399.14	2	24202864	24360714	-0.000208757	0.00258026	0.935625	18209	0.999277	No
Brain-FrontalCortex(BA9)	172	NCOA1	ENSG00000084676.15	2	24491914	24770702	-0.000260971	0.00213224	0.902752	18209	0.999277	No
Brain-FrontalCortex(BA9)	172	PTRHD1	ENSG00000184924.5	2	24789734	24793135	-0.002002	0.00313278	0.523767	18209	0.999277	No
Brain-FrontalCortex(BA9)	172	CENPO	ENSG00000138092.10	2	24793383	24822376	0.00700311	0.00368339	0.0591848	18209	0.999277	No
Brain-FrontalCortex(BA9)	172	ADCY3	ENSG00000138031.14	2	24819169	24919839	-0.00311358	0.00417075	0.456517	18209	0.999277	No
Brain-FrontalCortex(BA9)	172	DNAJC27	ENSG00000115137.11	2	24943636	24972094	0.00221837	0.00247895	0.372283	18209	0.999277	No
Brain-FrontalCortex(BA9)	172	EFR3B	ENSG00000084710.13	2	25042130	25159137	0.000205589	0.0026116	0.937359	18209	0.999277	No
Brain-FrontalCortex(BA9)	172	POMC	ENSG00000115138.10	2	25160853	25168903	0.0302609	0.0158733	0.0585102	18209	0.999277	No
Brain-FrontalCortex(BA9)	172	DNMT3A	ENSG00000119772.16	2	25227855	25342590	0.00114588	0.00265735	0.666935	18209	0.999277	No
Brain-FrontalCortex(BA9)	172	AC012074.2	ENSG00000235072.2	2	25369136	25375845	-0.00374608	0.00713326	0.60025	18209	0.999277	No
Brain-FrontalCortex(BA9)	172	DTNB	ENSG00000138101.18	2	25377198	25673647	0.00375237	0.00236842	0.115224	18209	0.999277	No
Brain-FrontalCortex(BA9)	172	ASXL2	ENSG00000143970.16	2	25733753	25878516	0.00391013	0.00270706	0.150706	18209	0.999277	No
Brain-FrontalCortex(BA9)	172	KIF3C	ENSG00000084731.14	2	25926596	25982749	-0.00369796	0.00259468	0.156174	18209	0.999277	No
Brain-FrontalCortex(BA9)	172	RAB10	ENSG00000084733.10	2	26034110	26137454	-0.000631267	0.00213666	0.768062	18209	0.999277	No
Brain-FrontalCortex(BA9)	172	GAREM2	ENSG00000157833.12	2	26173091	26189663	0.00185558	0.00679272	0.785097	18209	0.999277	No
Brain-FrontalCortex(BA9)	172	HADHA	ENSG00000084754.10	2	26190635	26244726	-5.3786e-05	0.00280643	0.984735	18209	0.999277	No
Brain-FrontalCortex(BA9)	172	HADHB	ENSG00000138029.13	2	26243170	26290468	0.00402726	0.00369732	0.277796	18209	0.999277	No
Brain-FrontalCortex(BA9)	172	ADGRF3	ENSG00000173567.14	2	26308173	26346588	0.00527022	0.0097623	0.590098	18209	0.999277	No
Brain-FrontalCortex(BA9)	172	SELENOI	ENSG00000138018.17	2	26346086	26395891	0.00229255	0.00269879	0.396972	18209	0.999277	No
Brain-FrontalCortex(BA9)	172	DRC1	ENSG00000157856.10	2	26401916	26456711	-0.00179512	0.0081232	0.825403	18209	0.999277	No
Brain-FrontalCortex(BA9)	172	OTOF	ENSG00000115155.16	2	26457203	26558698	0.000887518	0.00785641	0.910208	18209	0.999277	No
Brain-FrontalCortex(BA9)	172	C2orf70	ENSG00000173557.14	2	26562582	26579532	0.0397591	0.0200574	0.0492759	18209	0.999277	No
Brain-FrontalCortex(BA9)	172	KCNK3	ENSG00000171303.6	2	26692690	26733420	0.00219941	0.00414799	0.596733	18209	0.999277	No
Brain-FrontalCortex(BA9)	172	SLC35F6	ENSG00000213699.8	2	26764284	26781231	0.000912261	0.00294168	0.756903	18209	0.999277	No
Brain-FrontalCortex(BA9)	172	CENPA	ENSG00000115163.14	2	26785997	26801067	0.0274732	0.0277399	0.32358	18209	0.999277	No
Brain-FrontalCortex(BA9)	172	DPYSL5	ENSG00000157851.16	2	26847747	26950307	0.00415384	0.00502227	0.409503	18209	0.999277	No
Brain-FrontalCortex(BA9)	172	MAPRE3	ENSG00000084764.10	2	26970612	27027196	0.000537421	0.00208604	0.797048	18209	0.999277	No
Brain-FrontalCortex(BA9)	172	TMEM214	ENSG00000119777.18	2	27032954	27041695	-0.000353543	0.00224243	0.874936	18209	0.999277	No
Brain-FrontalCortex(BA9)	172	AGBL5	ENSG00000084693.15	2	27042364	27070471	0.0012934	0.00245314	0.598804	18209	0.999277	No
Brain-FrontalCortex(BA9)	172	OST4	ENSG00000228474.5	2	27070623	27071773	-0.000272305	0.00345021	0.937198	18209	0.999277	No
Brain-FrontalCortex(BA9)	172	EMILIN1	ENSG00000138080.13	2	27078567	27086408	-0.00558457	0.00578834	0.336199	18209	0.999277	No
Brain-FrontalCortex(BA9)	172	KHK	ENSG00000138030.12	2	27086747	27100593	-0.00303934	0.00314942	0.336075	18209	0.999277	No
Brain-FrontalCortex(BA9)	172	CGREF1	ENSG00000138028.15	2	27098889	27119115	0.00186006	0.00291998	0.52509	18209	0.999277	No
Brain-FrontalCortex(BA9)	172	ABHD1	ENSG00000143994.13	2	27123789	27130755	-0.00942287	0.00604422	0.121106	18209	0.999277	No
Brain-FrontalCortex(BA9)	172	PREB	ENSG00000138073.13	2	27130813	27134675	0.00060353	0.00268556	0.822494	18209	0.999277	No
Brain-FrontalCortex(BA9)	172	SLC5A6	ENSG00000138074.14	2	27199587	27212865	-0.00488069	0.00784649	0.534872	18209	0.999277	No
Brain-FrontalCortex(BA9)	172	ATRAID	ENSG00000138085.16	2	27212287	27217178	0.00205271	0.00250739	0.414276	18209	0.999277	No
Brain-FrontalCortex(BA9)	172	CAD	ENSG00000084774.13	2	27217390	27243943	0.00177741	0.00270491	0.512122	18209	0.999277	No
Brain-FrontalCortex(BA9)	172	SLC30A3	ENSG00000115194.10	2	27254572	27275817	-0.000764795	0.0058903	0.896867	18209	0.999277	No
Brain-FrontalCortex(BA9)	172	DNAJC5G	ENSG00000163793.12	2	27275421	27281499	-0.000299722	0.00964941	0.975262	18209	0.999277	No
Brain-FrontalCortex(BA9)	172	TRIM54	ENSG00000138100.13	2	27282392	27307399	0.00014693	0.00806372	0.985487	18209	0.999277	No
Brain-FrontalCortex(BA9)	172	UCN	ENSG00000163794.6	2	27307440	27308445	0.0052934	0.00488027	0.279816	18209	0.999277	No
Brain-FrontalCortex(BA9)	172	MPV17	ENSG00000115204.14	2	27309492	27325680	-0.0019574	0.00216505	0.367398	18209	0.999277	No
Brain-FrontalCortex(BA9)	172	GTF3C2	ENSG00000115207.13	2	27325849	27357034	-0.00138067	0.00226369	0.542839	18209	0.999277	No
Brain-FrontalCortex(BA9)	172	EIF2B4	ENSG00000115211.15	2	27364352	27370486	-0.000928854	0.00225856	0.681469	18209	0.999277	No
Brain-FrontalCortex(BA9)	172	SNX17	ENSG00000115234.10	2	27370496	27377230	-0.000636319	0.00251118	0.80031	18209	0.999277	No
Brain-FrontalCortex(BA9)	172	ZNF513	ENSG00000163795.13	2	27377534	27380790	-0.00124593	0.00275258	0.651462	18209	0.999277	No
Brain-FrontalCortex(BA9)	172	PPM1G	ENSG00000115241.10	2	27381194	27409687	0.000968771	0.00244831	0.692896	18209	0.999277	No
Brain-FrontalCortex(BA9)	172	NRBP1	ENSG00000115216.13	2	27427790	27442259	0.000564745	0.00232985	0.808805	18209	0.999277	No
Brain-FrontalCortex(BA9)	172	KRTCAP3	ENSG00000157992.12	2	27442366	27446481	0.00895294	0.00879251	0.310201	18209	0.999277	No
Brain-FrontalCortex(BA9)	172	IFT172	ENSG00000138002.14	2	27444371	27489789	-0.000261261	0.00258547	0.919646	18209	0.999277	No
Brain-FrontalCortex(BA9)	172	FNDC4	ENSG00000115226.9	2	27491883	27495245	0.00118058	0.0032388	0.715989	18209	0.999277	No
Brain-FrontalCortex(BA9)	172	GCKR	ENSG00000084734.8	2	27496842	27523684	0.0122469	0.00865517	0.159148	18209	0.999277	No
Brain-FrontalCortex(BA9)	172	C2orf16	ENSG00000221843.4	2	27537386	27582721	0.00663145	0.00557799	0.236373	18209	0.999277	No
Brain-FrontalCortex(BA9)	172	ZNF512	ENSG00000243943.9	2	27582969	27623215	0.000533928	0.00196259	0.785956	18209	0.999277	No
Brain-FrontalCortex(BA9)	172	CCDC121	ENSG00000176714.9	2	27625639	27628995	-0.00146374	0.00575025	0.799417	18209	0.999277	No
Brain-FrontalCortex(BA9)	172	GPN1	ENSG00000198522.13	2	27628247	27650811	0.00168294	0.002971	0.571931	18209	0.999277	No
Brain-FrontalCortex(BA9)	172	SUPT7L	ENSG00000119760.15	2	27651509	27663470	0.00181467	0.00197874	0.360569	18209	0.999277	No
Brain-FrontalCortex(BA9)	172	SLC4A1AP	ENSG00000163798.13	2	27663841	27694976	-0.000608467	0.00268142	0.820795	18209	0.999277	No
Brain-FrontalCortex(BA9)	172	LINC01460	ENSG00000205334.2	2	27705786	27715732	-0.0111311	0.0194007	0.566998	18209	0.999277	No
Brain-FrontalCortex(BA9)	172	MRPL33	ENSG00000243147.7	2	27771717	27782694	-0.000982989	0.00341954	0.774155	18209	0.999277	No
Brain-FrontalCortex(BA9)	172	RBKS	ENSG00000171174.13	2	27781364	27891098	-0.0141146	0.00577277	0.0156419	18209	0.999277	No
Brain-FrontalCortex(BA9)	172	BRE	ENSG00000158019.20	2	27889941	28338901	0.00215982	0.00244794	0.379026	18209	0.999277	No
Brain-FrontalCortex(BA9)	172	FOSL2	ENSG00000075426.11	2	28392448	28417312	0.00193537	0.00591554	0.743998	18209	0.999277	No
Brain-FrontalCortex(BA9)	172	RP11-373D23.3	ENSG00000270210.1	2	28425945	28426719	0.0073248	0.0131988	0.579748	18209	0.999277	No
Brain-FrontalCortex(BA9)	172	PLB1	ENSG00000163803.12	2	28457145	28643788	-0.00373127	0.00577382	0.519112	18209	0.999277	No
Brain-FrontalCortex(BA9)	172	PPP1CB	ENSG00000213639.9	2	28751640	28802940	7.77009e-05	0.00338148	0.981698	18209	0.999277	No
Brain-FrontalCortex(BA9)	172	SPDYA	ENSG00000163806.15	2	28782517	28850611	0.00604675	0.00859758	0.482954	18209	0.999277	No
Brain-FrontalCortex(BA9)	172	RP11-713D19.1	ENSG00000273233.1	2	28810281	28810706	0.00272619	0.016619	0.86992	18209	0.999277	No
Brain-FrontalCortex(BA9)	172	TRMT61B	ENSG00000171103.10	2	28849821	28870301	-0.00222716	0.00409592	0.587419	18209	0.999277	No
Brain-FrontalCortex(BA9)	172	WDR43	ENSG00000163811.11	2	28894643	28948222	0.000979986	0.00312877	0.754551	18209	0.999277	No
Brain-FrontalCortex(BA9)	172	TOGARAM2	ENSG00000189350.12	2	28956611	29061373	-0.00550537	0.0148476	0.711316	18209	0.999277	No
Brain-FrontalCortex(BA9)	172	C2orf71	ENSG00000179270.6	2	29061490	29074261	-0.0015333	0.0124731	0.902329	18209	0.999277	No
Brain-FrontalCortex(BA9)	172	CLIP4	ENSG00000115295.19	2	29097705	29189643	0.00172371	0.00383772	0.653971	18209	0.999277	No
Brain-FrontalCortex(BA9)	172	ALK	ENSG00000171094.16	2	29192774	29921566	0.00884682	0.00673767	0.191175	18209	0.999277	No
Brain-FrontalCortex(BA9)	172	YPEL5	ENSG00000119801.12	2	30146941	30160533	-0.000190703	0.00232517	0.934743	18209	0.999277	No
Brain-FrontalCortex(BA9)	172	LBH	ENSG00000213626.11	2	30231531	30323730	-0.0040087	0.00797754	0.616054	18209	0.999277	No
Brain-FrontalCortex(BA9)	172	LINC01936	ENSG00000235997.2	2	30346659	30352431	0.00960251	0.0237887	0.687039	18209	0.999277	No
Brain-FrontalCortex(BA9)	172	LCLAT1	ENSG00000172954.13	2	30447226	30644225	0.00547282	0.00321471	0.0907465	18209	0.999277	No
Brain-FrontalCortex(BA9)	172	CAPN13	ENSG00000162949.16	2	30722771	30820542	-0.0121247	0.00904459	0.182093	18209	0.999277	No
Brain-FrontalCortex(BA9)	172	GALNT14	ENSG00000158089.14	2	30910467	31155202	-0.0123486	0.00550804	0.0264334	18209	0.999277	No
Brain-FrontalCortex(BA9)	172	CAPN14	ENSG00000214711.9	2	31173056	31233858	-0.0029065	0.0105989	0.784287	18209	0.999277	No
Brain-FrontalCortex(BA9)	172	EHD3	ENSG00000013016.15	2	31234337	31269447	0.00045294	0.00262062	0.863013	18209	0.999277	No
Brain-FrontalCortex(BA9)	172	MEMO1	ENSG00000162959.13	2	31865060	32011230	-0.0014192	0.004063	0.727356	18209	0.999277	No
Brain-FrontalCortex(BA9)	172	DPY30	ENSG00000162961.13	2	32011886	32039812	-0.000769524	0.00225291	0.733154	18209	0.999277	No
Brain-FrontalCortex(BA9)	172	SPAST	ENSG00000021574.11	2	32063611	32157637	0.00497236	0.00321023	0.12351	18209	0.999277	No
Brain-FrontalCortex(BA9)	172	RP11-563N4.1	ENSG00000272716.1	2	32165046	32165757	-0.00205215	0.0199832	0.918343	18209	0.999277	No
Brain-FrontalCortex(BA9)	172	SLC30A6	ENSG00000152683.14	2	32165841	32224379	-0.000935164	0.00332961	0.779202	18209	0.999277	No
Brain-FrontalCortex(BA9)	172	NLRC4	ENSG00000091106.18	2	32224453	32265854	0.00810849	0.00717245	0.260068	18209	0.999277	No
Brain-FrontalCortex(BA9)	172	YIPF4	ENSG00000119820.10	2	32277910	32316594	0.00169739	0.00225375	0.452545	18209	0.999277	No
Brain-FrontalCortex(BA9)	172	BIRC6	ENSG00000115760.13	2	32357028	32618899	0.00221805	0.00272858	0.417566	18209	0.999277	No
Brain-FrontalCortex(BA9)	172	TTC27	ENSG00000018699.11	2	32628032	32821051	-0.00452708	0.00471271	0.338294	18209	0.999277	No
Brain-FrontalCortex(BA9)	172	LINC00486	ENSG00000230876.6	2	32825443	32926693	-0.0276425	0.0186746	0.140912	18209	0.999277	No
Brain-FrontalCortex(BA9)	172	LTBP1	ENSG00000049323.15	2	32946972	33399509	0.00093079	0.00566244	0.869653	18209	0.999277	No
Brain-FrontalCortex(BA9)	172	RASGRP3	ENSG00000152689.17	2	33436324	33564750	-0.0157128	0.00664293	0.0192926	18209	0.999277	No
Brain-FrontalCortex(BA9)	172	FAM98A	ENSG00000119812.18	2	33583658	33599362	0.00267516	0.00255233	0.296267	18209	0.999277	No
Brain-FrontalCortex(BA9)	172	AC012593.1	ENSG00000226994.7	2	34799850	35185689	-0.000240498	0.0174708	0.989035	18209	0.999277	No
Brain-FrontalCortex(BA9)	172	RP11-490M8.1	ENSG00000260025.1	2	36354749	36355114	-0.0028134	0.00469813	0.550186	18209	0.999277	No
Brain-FrontalCortex(BA9)	172	CRIM1	ENSG00000150938.9	2	36355926	36551135	-0.00563633	0.00428965	0.190873	18209	0.999277	No
Brain-FrontalCortex(BA9)	172	FEZ2	ENSG00000171055.14	2	36531805	36646087	0.00336472	0.00277929	0.227937	18209	0.999277	No
Brain-FrontalCortex(BA9)	172	VIT	ENSG00000205221.12	2	36696690	36814792	0.0050378	0.0093672	0.591503	18209	0.999277	No
Brain-FrontalCortex(BA9)	172	STRN	ENSG00000115808.11	2	36843640	36966472	0.00350407	0.00259418	0.178812	18209	0.999277	No
Brain-FrontalCortex(BA9)	172	HEATR5B	ENSG00000008869.11	2	36968383	37084342	0.00193791	0.00238511	0.41779	18209	0.999277	No
Brain-FrontalCortex(BA9)	172	GPATCH11	ENSG00000152133.14	2	37084451	37099209	0.00298371	0.00299204	0.320265	18209	0.999277	No
Brain-FrontalCortex(BA9)	172	EIF2AK2	ENSG00000055332.16	2	37099245	37157065	-0.0033186	0.00351809	0.347047	18209	0.999277	No
Brain-FrontalCortex(BA9)	172	CEBPZOS	ENSG00000218739.9	2	37196488	37216139	0.00248499	0.00304234	0.415337	18209	0.999277	No
Brain-FrontalCortex(BA9)	172	CEBPZ	ENSG00000115816.14	2	37201612	37231630	0.00167976	0.00312909	0.592187	18209	0.999277	No
Brain-FrontalCortex(BA9)	172	NDUFAF7	ENSG00000003509.15	2	37231714	37253403	0.00141225	0.00316328	0.655915	18209	0.999277	No
Brain-FrontalCortex(BA9)	172	PRKD3	ENSG00000115825.9	2	37250502	37324808	0.000286891	0.00335109	0.93189	18209	0.999277	No
Brain-FrontalCortex(BA9)	172	QPCT	ENSG00000115828.15	2	37344574	37373322	-0.000920576	0.00505313	0.855688	18209	0.999277	No
Brain-FrontalCortex(BA9)	172	CDC42EP3	ENSG00000163171.7	2	37641882	37738468	0.00367735	0.00446217	0.411181	18209	0.999277	No
Brain-FrontalCortex(BA9)	172	RMDN2	ENSG00000115841.19	2	37923187	38067142	-0.00235515	0.00453835	0.604564	18209	0.999277	No
Brain-FrontalCortex(BA9)	172	CYP1B1	ENSG00000138061.11	2	38067507	38109902	0.0091438	0.00893768	0.307926	18209	0.999277	No
Brain-FrontalCortex(BA9)	172	ATL2	ENSG00000119787.13	2	38294880	38377285	0.00241211	0.00331792	0.468362	18209	0.999277	No
Brain-FrontalCortex(BA9)	172	AC016995.3	ENSG00000231367.5	2	38406719	38515740	-0.00230433	0.0121983	0.850422	18209	0.999277	No
Brain-FrontalCortex(BA9)	172	HNRNPLL	ENSG00000143889.15	2	38561978	38603586	0.00154082	0.00257819	0.550982	18209	0.999277	No
Brain-FrontalCortex(BA9)	172	GALM	ENSG00000143891.16	2	38665910	38741237	-0.00102504	0.00684499	0.881163	18209	0.999277	No
Brain-FrontalCortex(BA9)	172	SRSF7	ENSG00000115875.18	2	38743599	38751494	-0.00106631	0.00292977	0.716404	18209	0.999277	No
Brain-FrontalCortex(BA9)	172	GEMIN6	ENSG00000152147.10	2	38751534	38785000	-0.00088952	0.00307553	0.772808	18209	0.999277	No
Brain-FrontalCortex(BA9)	172	DHX57	ENSG00000163214.20	2	38797729	38875934	0.0040818	0.00292101	0.164359	18209	0.999277	No
Brain-FrontalCortex(BA9)	172	MORN2	ENSG00000188010.12	2	38875962	38929072	-0.00400946	0.00362024	0.269846	18209	0.999277	No
Brain-FrontalCortex(BA9)	172	ARHGEF33	ENSG00000214694.10	2	38889880	38975449	-0.0001081	0.00443816	0.9806	18209	0.999277	No
Brain-FrontalCortex(BA9)	172	SOS1	ENSG00000115904.12	2	38981396	39124345	0.000970712	0.00275289	0.724872	18209	0.999277	No
Brain-FrontalCortex(BA9)	172	CDKL4	ENSG00000205111.8	2	39175646	39229588	-0.0269044	0.017278	0.121544	18209	0.999277	No
Brain-FrontalCortex(BA9)	172	MAP4K3	ENSG00000011566.14	2	39249266	39437312	0.00257851	0.00297772	0.38791	18209	0.999277	No
Brain-FrontalCortex(BA9)	172	TMEM178A	ENSG00000152154.10	2	39664982	39717963	0.00138009	0.00320353	0.66723	18209	0.999277	No
Brain-FrontalCortex(BA9)	172	THUMPD2	ENSG00000138050.14	2	39736305	39779267	0.00361047	0.00332631	0.279473	18209	0.999277	No
Brain-FrontalCortex(BA9)	172	SLC8A1	ENSG00000183023.18	2	40097270	40611053	-0.000628508	0.00320214	0.844659	18209	0.999277	No
Brain-FrontalCortex(BA9)	172	PKDCC	ENSG00000162878.12	2	42048020	42058528	-0.00173986	0.00417678	0.677599	18209	0.999277	No
Brain-FrontalCortex(BA9)	172	EML4	ENSG00000143924.18	2	42169350	42332548	-0.000212707	0.00308061	0.945044	18209	0.999277	No
Brain-FrontalCortex(BA9)	172	COX7A2L	ENSG00000115944.14	2	42333546	42425088	-0.000428859	0.00200775	0.831148	18209	0.999277	No
Brain-FrontalCortex(BA9)	172	KCNG3	ENSG00000171126.7	2	42442017	42494097	-0.00731321	0.00841147	0.385999	18209	0.999277	No
Brain-FrontalCortex(BA9)	172	MTA3	ENSG00000057935.13	2	42494569	42756947	-0.00110278	0.00214808	0.608441	18209	0.999277	No
Brain-FrontalCortex(BA9)	172	OXER1	ENSG00000162881.6	2	42762481	42764261	-0.0169899	0.00744205	0.0238378	18209	0.999277	No
Brain-FrontalCortex(BA9)	172	HAAO	ENSG00000162882.14	2	42767089	42792592	-0.00112164	0.00806312	0.889552	18209	0.999277	No
Brain-FrontalCortex(BA9)	172	LINC01819	ENSG00000231826.5	2	43027853	43039547	-0.0204036	0.0127957	0.112914	18209	0.999277	No
Brain-FrontalCortex(BA9)	172	AC093609.1	ENSG00000230587.1	2	43097746	43102691	-0.00374469	0.0194496	0.847585	18209	0.999277	No
Brain-FrontalCortex(BA9)	172	ZFP36L2	ENSG00000152518.7	2	43222402	43226609	0.00878862	0.00685354	0.201699	18209	0.999277	No
Brain-FrontalCortex(BA9)	172	LINC01126	ENSG00000279873.2	2	43227210	43228855	-0.00368966	0.0140729	0.79354	18209	0.999277	No
Brain-FrontalCortex(BA9)	172	THADA	ENSG00000115970.18	2	43230836	43596046	-0.00294338	0.00335574	0.381825	18209	0.999277	No
Brain-FrontalCortex(BA9)	172	PLEKHH2	ENSG00000152527.13	2	43637273	43767987	-0.0022527	0.00624777	0.718935	18209	0.999277	No
Brain-FrontalCortex(BA9)	172	C1GALT1C1L	ENSG00000223658.7	2	43675151	43676322	-3.64669e-06	0.00900469	0.999677	18209	0.999928	No
Brain-FrontalCortex(BA9)	172	DYNC2LI1	ENSG00000138036.18	2	43774039	43810010	0.00230609	0.00321953	0.474931	18209	0.999277	No
Brain-FrontalCortex(BA9)	172	ABCG5	ENSG00000138075.11	2	43812472	43838865	-0.00599975	0.00886407	0.499536	18209	0.999277	No
Brain-FrontalCortex(BA9)	172	ABCG8	ENSG00000143921.6	2	43838964	43878466	-0.0146477	0.0127976	0.254214	18209	0.999277	No
Brain-FrontalCortex(BA9)	172	LRPPRC	ENSG00000138095.18	2	43886508	43996005	0.00397346	0.00230391	0.0866492	18209	0.999277	No
Brain-FrontalCortex(BA9)	172	PPM1B	ENSG00000138032.20	2	44168877	44244384	0.00251999	0.00283343	0.375224	18209	0.999277	No
Brain-FrontalCortex(BA9)	172	SLC3A1	ENSG00000138079.13	2	44275458	44321463	-0.000565471	0.00893422	0.949618	18209	0.999277	No
Brain-FrontalCortex(BA9)	172	PREPL	ENSG00000138078.15	2	44316281	44361862	-0.000339554	0.00283754	0.904909	18209	0.999277	No
Brain-FrontalCortex(BA9)	172	CAMKMT	ENSG00000143919.14	2	44361950	44772592	2.31834e-05	0.0036233	0.994903	18209	0.999658	No
Brain-FrontalCortex(BA9)	172	LINC01833	ENSG00000259439.2	2	44921077	44939199	-0.0570747	0.0252444	0.0252047	18209	0.999277	No
Brain-FrontalCortex(BA9)	172	SIX3-AS1	ENSG00000236502.1	2	44940246	44941873	-0.0428097	0.0248647	0.0871844	18209	0.999277	No
Brain-FrontalCortex(BA9)	172	SIX3	ENSG00000138083.4	2	44941898	44946077	-0.0431945	0.0209691	0.0411354	18209	0.999277	No
Brain-FrontalCortex(BA9)	172	SIX2	ENSG00000170577.7	2	45005161	45009430	-0.0302235	0.0259925	0.246767	18209	0.999277	No
Brain-FrontalCortex(BA9)	172	SRBD1	ENSG00000068784.12	2	45388680	45612165	-0.00392798	0.00439391	0.372775	18209	0.999277	No
Brain-FrontalCortex(BA9)	172	PRKCE	ENSG00000171132.13	2	45651345	46187990	-0.00371589	0.00321801	0.250042	18209	0.999277	No
Brain-FrontalCortex(BA9)	172	EPAS1	ENSG00000116016.13	2	46293667	46386703	-0.00159717	0.00527754	0.762587	18209	0.999277	No
Brain-FrontalCortex(BA9)	172	ATP6V1E2	ENSG00000250565.6	2	46490750	46542557	0.00375412	0.00484657	0.439799	18209	0.999277	No
Brain-FrontalCortex(BA9)	172	RHOQ	ENSG00000119729.11	2	46542728	46583121	0.00630776	0.00333898	0.0608047	18209	0.999277	No
Brain-FrontalCortex(BA9)	172	PIGF	ENSG00000151665.12	2	46588075	46617119	-0.00309202	0.00368937	0.403314	18209	0.999277	No
Brain-FrontalCortex(BA9)	172	CRIPT	ENSG00000119878.5	2	46617151	46625742	-0.00389856	0.00336665	0.248708	18209	0.999277	No
Brain-FrontalCortex(BA9)	172	SOCS5	ENSG00000171150.7	2	46698952	46763129	0.000501112	0.00252473	0.842937	18209	0.999277	No
Brain-FrontalCortex(BA9)	172	RP11-333I13.1	ENSG00000260977.1	2	46777783	46780245	0.00999467	0.00791614	0.208703	18209	0.999277	No
Brain-FrontalCortex(BA9)	172	LINC01119	ENSG00000239332.5	2	46827864	46859007	0.00470816	0.00858295	0.584132	18209	0.999277	No
Brain-FrontalCortex(BA9)	172	AC016722.3	ENSG00000226548.1	2	46852020	46853496	0.00761589	0.024669	0.75796	18209	0.999277	No
Brain-FrontalCortex(BA9)	172	MCFD2	ENSG00000180398.11	2	46901870	46941855	0.00345608	0.0036138	0.340431	18209	0.999277	No
Brain-FrontalCortex(BA9)	172	TTC7A	ENSG00000068724.15	2	46916157	47076137	0.00328312	0.00317152	0.302247	18209	0.999277	No
Brain-FrontalCortex(BA9)	172	CALM2	ENSG00000143933.16	2	47160082	47176601	0.00274196	0.00232612	0.240356	18209	0.999277	No
Brain-FrontalCortex(BA9)	172	AC073283.4	ENSG00000234690.6	2	47192405	47345074	-0.000294706	0.0092683	0.974676	18209	0.999277	No
Brain-FrontalCortex(BA9)	172	AC106869.2	ENSG00000226087.1	2	47225794	47239225	0.000430934	0.0233833	0.985321	18209	0.999277	No
Brain-FrontalCortex(BA9)	172	EPCAM	ENSG00000119888.10	2	47345158	47387601	0.0188617	0.0135116	0.16479	18209	0.999277	No
Brain-FrontalCortex(BA9)	172	MSH2	ENSG00000095002.13	2	47402969	47562311	0.00214062	0.00217266	0.326085	18209	0.999277	No
Brain-FrontalCortex(BA9)	172	KCNK12	ENSG00000184261.4	2	47516581	47570939	-0.00208102	0.00428232	0.627708	18209	0.999277	No
Brain-FrontalCortex(BA9)	172	MSH6	ENSG00000116062.14	2	47695530	47810101	0.000550281	0.00252619	0.827857	18209	0.999277	No
Brain-FrontalCortex(BA9)	172	FBXO11	ENSG00000138081.20	2	47789316	47905677	-0.00170627	0.00277737	0.539917	18209	0.999277	No
Brain-FrontalCortex(BA9)	172	FOXN2	ENSG00000170802.15	2	48314637	48379294	0.00227642	0.00485254	0.639666	18209	0.999277	No
Brain-FrontalCortex(BA9)	172	RP11-191L17.1	ENSG00000272663.1	2	48440043	48440597	0.0109619	0.00925297	0.238014	18209	0.999277	No
Brain-FrontalCortex(BA9)	172	PPP1R21	ENSG00000162869.15	2	48440598	48515391	0.00067543	0.00279981	0.809698	18209	0.999277	No
Brain-FrontalCortex(BA9)	172	STON1	ENSG00000243244.5	2	48530171	48598513	-0.00745351	0.00782503	0.342365	18209	0.999277	No
Brain-FrontalCortex(BA9)	172	GTF2A1L	ENSG00000242441.7	2	48617798	48733148	-0.00763048	0.0297061	0.797634	18209	0.999277	No
Brain-FrontalCortex(BA9)	172	FSHR	ENSG00000170820.11	2	48962157	49154537	0.0825382	0.0292814	0.00547132	18209	0.999277	No
Brain-FrontalCortex(BA9)	172	RP11-152D8.1	ENSG00000282998.1	2	49202126	49451896	0.0115007	0.0184604	0.534236	18209	0.999277	No
Brain-FrontalCortex(BA9)	172	NRXN1	ENSG00000179915.22	2	49918505	51225575	-0.00242515	0.00298411	0.417684	18209	0.999277	No
Brain-FrontalCortex(BA9)	172	ASB3	ENSG00000115239.21	2	53532672	53787610	0.00394325	0.00314791	0.21228	18209	0.999277	No
Brain-FrontalCortex(BA9)	172	CHAC2	ENSG00000143942.4	2	53767792	53775196	-0.00136421	0.00734148	0.852835	18209	0.999277	No
Brain-FrontalCortex(BA9)	172	ERLEC1	ENSG00000068912.13	2	53787044	53818819	-0.000966218	0.00225394	0.668772	18209	0.999277	No
Brain-FrontalCortex(BA9)	172	GPR75	ENSG00000119737.5	2	53852913	53859989	-0.00689228	0.00674078	0.308202	18209	0.999277	No
Brain-FrontalCortex(BA9)	172	PSME4	ENSG00000068878.14	2	53864067	53970837	-0.00206911	0.00378598	0.585521	18209	0.999277	No
Brain-FrontalCortex(BA9)	172	ACYP2	ENSG00000170634.12	2	53970841	54305300	-0.00245591	0.00297157	0.409851	18209	0.999277	No
Brain-FrontalCortex(BA9)	172	RP11-477N3.1	ENSG00000272156.1	2	54082554	54085066	0.0121738	0.0154629	0.432352	18209	0.999277	No
Brain-FrontalCortex(BA9)	172	TSPYL6	ENSG00000178021.10	2	54253184	54256272	-0.0119983	0.0181247	0.508997	18209	0.999277	No
Brain-FrontalCortex(BA9)	172	C2orf73	ENSG00000177994.15	2	54330034	54383742	0.00773295	0.00774392	0.319605	18209	0.999277	No
Brain-FrontalCortex(BA9)	172	SPTBN1	ENSG00000115306.15	2	54456285	54671445	-0.006342	0.0034739	0.0698972	18209	0.999277	No
Brain-FrontalCortex(BA9)	172	EML6	ENSG00000214595.11	2	54723665	54972025	-0.00481927	0.00415391	0.24782	18209	0.999277	No
Brain-FrontalCortex(BA9)	172	RTN4	ENSG00000115310.17	2	54972187	55112621	0.000785979	0.00210609	0.709531	18209	0.999277	No
Brain-FrontalCortex(BA9)	172	CLHC1	ENSG00000162994.15	2	55174791	55232354	-0.00686246	0.00509309	0.179881	18209	0.999277	No
Brain-FrontalCortex(BA9)	172	RPS27A	ENSG00000143947.13	2	55231903	55235853	0.000472934	0.00291626	0.871389	18209	0.999277	No
Brain-FrontalCortex(BA9)	172	MTIF2	ENSG00000085760.14	2	55236595	55269347	0.000919285	0.00309264	0.766688	18209	0.999277	No
Brain-FrontalCortex(BA9)	172	CCDC88A	ENSG00000115355.15	2	55287842	55419921	0.00207347	0.00292056	0.478834	18209	0.999277	No
Brain-FrontalCortex(BA9)	172	CFAP36	ENSG00000163001.11	2	55519604	55545879	-0.00035831	0.00251803	0.887036	18209	0.999277	No
Brain-FrontalCortex(BA9)	172	PPP4R3B	ENSG00000275052.4	2	55547292	55618880	0.000585818	0.00195687	0.765076	18209	0.999277	No
Brain-FrontalCortex(BA9)	172	PNPT1	ENSG00000138035.14	2	55634265	55693910	-0.00158973	0.00353259	0.653347	18209	0.999277	No
Brain-FrontalCortex(BA9)	172	EFEMP1	ENSG00000115380.19	2	55865967	55924139	-0.00860926	0.0103093	0.40499	18209	0.999277	No
Brain-FrontalCortex(BA9)	172	RP11-481J13.1	ENSG00000272180.1	2	55952158	56181652	-0.006819	0.0242232	0.77871	18209	0.999277	No
Brain-FrontalCortex(BA9)	172	CCDC85A	ENSG00000055813.5	2	56184123	56386173	-0.00662376	0.0038393	0.0865414	18209	0.999277	No
Brain-FrontalCortex(BA9)	172	VRK2	ENSG00000028116.16	2	57907651	58159920	-0.00613004	0.00622153	0.326066	18209	0.999277	No
Brain-FrontalCortex(BA9)	172	FANCL	ENSG00000115392.11	2	58159243	58241348	0.004389	0.00327908	0.182763	18209	0.999277	No
Brain-FrontalCortex(BA9)	172	LINC01122	ENSG00000233723.7	2	58427799	59063766	0.0020717	0.00495341	0.676372	18209	0.999277	No
Brain-FrontalCortex(BA9)	172	LINC01793	ENSG00000222030.1	2	59217708	59279400	-0.0102725	0.0166557	0.538332	18209	0.999277	No
Brain-FrontalCortex(BA9)	172	BCL11A	ENSG00000119866.20	2	60451167	60553567	0.00101427	0.0029796	0.734027	18209	0.999277	No
Brain-FrontalCortex(BA9)	172	PAPOLG	ENSG00000115421.12	2	60756230	60802085	0.000904974	0.0029061	0.755925	18209	0.999277	No
Brain-FrontalCortex(BA9)	172	LINC01185	ENSG00000228414.6	2	60825132	60881314	0.00894649	0.0170797	0.601185	18209	0.999277	No
Brain-FrontalCortex(BA9)	172	REL	ENSG00000162924.13	2	60881521	60925908	-0.000424241	0.00716476	0.952862	18209	0.999277	No
Brain-FrontalCortex(BA9)	172	PUS10	ENSG00000162927.13	2	60941969	61018161	0.00293189	0.00462086	0.526728	18209	0.999277	No
Brain-FrontalCortex(BA9)	172	PEX13	ENSG00000162928.8	2	61017225	61051990	-0.000233023	0.00280074	0.933803	18209	0.999277	No
Brain-FrontalCortex(BA9)	172	KIAA1841	ENSG00000162929.13	2	61065871	61138034	0.000853143	0.00326571	0.794264	18209	0.999277	No
Brain-FrontalCortex(BA9)	172	C2orf74	ENSG00000237651.6	2	61145068	61164829	-0.0026727	0.00606965	0.660326	18209	0.999277	No
Brain-FrontalCortex(BA9)	172	RP11-493E12.1	ENSG00000271889.1	2	61151433	61162105	0.0204534	0.0170462	0.232078	18209	0.999277	No
Brain-FrontalCortex(BA9)	172	AHSA2	ENSG00000173209.22	2	61177418	61191203	0.00415414	0.00690528	0.548356	18209	0.999277	No
Brain-FrontalCortex(BA9)	172	USP34	ENSG00000115464.14	2	61192901	61470769	0.00163585	0.00345305	0.636375	18209	0.999277	No
Brain-FrontalCortex(BA9)	172	XPO1	ENSG00000082898.16	2	61477849	61538626	0.00082222	0.00280347	0.769708	18209	0.999277	No
Brain-FrontalCortex(BA9)	172	FAM161A	ENSG00000170264.12	2	61824854	61854143	-0.00140708	0.00364274	0.699844	18209	0.999277	No
Brain-FrontalCortex(BA9)	172	CCT4	ENSG00000115484.14	2	61868089	61888723	-0.00455695	0.00276343	0.101236	18209	0.999277	No
Brain-FrontalCortex(BA9)	172	COMMD1	ENSG00000173163.10	2	61888805	62147247	0.00148522	0.00292531	0.612399	18209	0.999277	No
Brain-FrontalCortex(BA9)	172	B3GNT2	ENSG00000170340.10	2	62196113	62224731	-0.000812468	0.00455491	0.858671	18209	0.999277	No
Brain-FrontalCortex(BA9)	172	AC093159.1	ENSG00000228541.1	2	62463127	62464070	-0.00796154	0.0217609	0.714982	18209	0.999277	No
Brain-FrontalCortex(BA9)	172	TMEM17	ENSG00000186889.9	2	62500221	62506341	0.00269517	0.00496292	0.587893	18209	0.999277	No
Brain-FrontalCortex(BA9)	172	EHBP1	ENSG00000115504.14	2	62673851	63046481	0.00177594	0.00264655	0.503227	18209	0.999277	No
Brain-FrontalCortex(BA9)	172	OTX1	ENSG00000115507.9	2	63050057	63057836	-0.00071818	0.00744458	0.923276	18209	0.999277	No
Brain-FrontalCortex(BA9)	172	WDPCP	ENSG00000143951.15	2	63121383	63827843	-0.00454732	0.00351935	0.198313	18209	0.999277	No
Brain-FrontalCortex(BA9)	172	MDH1	ENSG00000014641.17	2	63588800	63607197	-0.0010967	0.00281564	0.697455	18209	0.999277	No
Brain-FrontalCortex(BA9)	172	UGP2	ENSG00000169764.15	2	63840940	63891562	-0.00357511	0.00360447	0.322865	18209	0.999277	No
Brain-FrontalCortex(BA9)	172	VPS54	ENSG00000143952.19	2	63892146	64019072	0.000702112	0.00233181	0.763754	18209	0.999277	No
Brain-FrontalCortex(BA9)	172	PELI1	ENSG00000197329.11	2	64092652	64144454	-0.00337377	0.00452166	0.456753	18209	0.999277	No
Brain-FrontalCortex(BA9)	172	LGALSL	ENSG00000119862.12	2	64453969	64461381	0.000378984	0.00237123	0.873233	18209	0.999277	No
Brain-FrontalCortex(BA9)	172	RP11-568N6.1	ENSG00000260101.1	2	64522187	64524093	-0.011039	0.008125	0.1763	18209	0.999277	No
Brain-FrontalCortex(BA9)	172	AFTPH	ENSG00000119844.15	2	64524305	64593005	-0.00132196	0.00187804	0.482585	18209	0.999277	No
Brain-FrontalCortex(BA9)	172	SERTAD2	ENSG00000179833.4	2	64631621	64751005	0.00719636	0.00382079	0.0615717	18209	0.999277	No
Brain-FrontalCortex(BA9)	172	LINC01800	ENSG00000234572.1	2	64846130	64863626	-0.0447359	0.0256799	0.0835485	18209	0.999277	No
Brain-FrontalCortex(BA9)	172	AC007386.2	ENSG00000237638.1	2	64901840	64905137	0.0225837	0.0242649	0.353497	18209	0.999277	No
Brain-FrontalCortex(BA9)	172	SLC1A4	ENSG00000115902.10	2	64988477	65023865	-0.00682119	0.00403168	0.0927416	18209	0.999277	No
Brain-FrontalCortex(BA9)	172	CEP68	ENSG00000011523.13	2	65056366	65086854	-0.00104634	0.00194972	0.592296	18209	0.999277	No
Brain-FrontalCortex(BA9)	172	RAB1A	ENSG00000138069.16	2	65070701	65130106	0.000873796	0.00192433	0.650428	18209	0.999277	No
Brain-FrontalCortex(BA9)	172	ACTR2	ENSG00000138071.13	2	65227753	65271253	0.0028069	0.0025765	0.277715	18209	0.999277	No
Brain-FrontalCortex(BA9)	172	SPRED2	ENSG00000198369.9	2	65310851	65432637	-0.00364226	0.00397072	0.36047	18209	0.999277	No
Brain-FrontalCortex(BA9)	172	RP11-418H16.1	ENSG00000281920.1	2	65623272	65628424	-0.00397813	0.0126007	0.752664	18209	0.999277	No
Brain-FrontalCortex(BA9)	172	MEIS1	ENSG00000143995.19	2	66433471	66573869	0.00384981	0.00508194	0.44991	18209	0.999277	No
Brain-FrontalCortex(BA9)	172	LINC01829	ENSG00000236780.5	2	67123357	67215319	0.00689692	0.0157598	0.662287	18209	0.999277	No
Brain-FrontalCortex(BA9)	172	ETAA1	ENSG00000143971.7	2	67397319	67410545	0.000545647	0.00369844	0.882909	18209	0.999277	No
Brain-FrontalCortex(BA9)	172	C1D	ENSG00000197223.11	2	68041130	68110948	-0.000687517	0.00437891	0.875451	18209	0.999277	No
Brain-FrontalCortex(BA9)	172	WDR92	ENSG00000243667.6	2	68122936	68157560	-0.00826543	0.00383651	0.0328042	18209	0.999277	No
Brain-FrontalCortex(BA9)	172	PNO1	ENSG00000115946.7	2	68157844	68176238	0.00331592	0.0033194	0.319427	18209	0.999277	No
Brain-FrontalCortex(BA9)	172	PPP3R1	ENSG00000221823.10	2	68178857	68256237	-0.0039721	0.00244238	0.105979	18209	0.999277	No
Brain-FrontalCortex(BA9)	172	CNRIP1	ENSG00000119865.8	2	68284171	68320051	-0.00412468	0.00231473	0.0767841	18209	0.999277	No
Brain-FrontalCortex(BA9)	172	PLEK	ENSG00000115956.9	2	68365173	68397453	0.0102538	0.00704929	0.147875	18209	0.999277	No
Brain-FrontalCortex(BA9)	172	FBXO48	ENSG00000204923.3	2	68459419	68467258	-0.000714712	0.00452757	0.874781	18209	0.999277	No
Brain-FrontalCortex(BA9)	172	APLF	ENSG00000169621.9	2	68467561	68649610	0.000937189	0.00623539	0.880729	18209	0.999277	No
Brain-FrontalCortex(BA9)	172	ARHGAP25	ENSG00000163219.11	2	68679601	68826833	-0.0109602	0.00793185	0.169089	18209	0.999277	No
Brain-FrontalCortex(BA9)	172	GKN1	ENSG00000169605.5	2	68974573	68980974	0.0187106	0.033134	0.573125	18209	0.999277	No
Brain-FrontalCortex(BA9)	172	ANTXR1	ENSG00000169604.19	2	69013178	69249327	0.010516	0.00466492	0.0256276	18209	0.999277	No
Brain-FrontalCortex(BA9)	172	GFPT1	ENSG00000198380.12	2	69319769	69387254	-0.00213763	0.00281011	0.448034	18209	0.999277	No
Brain-FrontalCortex(BA9)	172	NFU1	ENSG00000169599.12	2	69395750	69437628	-0.00313846	0.00249962	0.211221	18209	0.999277	No
Brain-FrontalCortex(BA9)	172	AAK1	ENSG00000115977.18	2	69457997	69674349	-0.00114082	0.00216336	0.59874	18209	0.999277	No
Brain-FrontalCortex(BA9)	172	ANXA4	ENSG00000196975.15	2	69644425	69827100	-0.00439332	0.00357014	0.220408	18209	0.999277	No
Brain-FrontalCortex(BA9)	172	GMCL1	ENSG00000087338.4	2	69829642	69881396	-0.00108743	0.00331318	0.743209	18209	0.999277	No
Brain-FrontalCortex(BA9)	172	SNRNP27	ENSG00000124380.10	2	69893560	69905575	0.000515237	0.00307694	0.867241	18209	0.999277	No
Brain-FrontalCortex(BA9)	172	MXD1	ENSG00000059728.10	2	69897688	69942945	0.0121027	0.00518907	0.0210119	18209	0.999277	No
Brain-FrontalCortex(BA9)	172	ASPRV1	ENSG00000244617.2	2	69960089	69962262	0.00744335	0.00512063	0.148146	18209	0.999277	No
Brain-FrontalCortex(BA9)	172	PCBP1	ENSG00000169564.6	2	70087454	70088409	-0.00685928	0.00317821	0.0325021	18209	0.999277	No
Brain-FrontalCortex(BA9)	172	LINC01816	ENSG00000231327.1	2	70124036	70125317	-0.00793669	0.00779174	0.310032	18209	0.999277	No
Brain-FrontalCortex(BA9)	172	C2orf42	ENSG00000115998.7	2	70149880	70191071	-0.00421405	0.00329048	0.202283	18209	0.999277	No
Brain-FrontalCortex(BA9)	172	TIA1	ENSG00000116001.15	2	70209444	70248660	0.00321383	0.00310709	0.302635	18209	0.999277	No
Brain-FrontalCortex(BA9)	172	PCYOX1	ENSG00000116005.11	2	70257386	70281191	0.00201186	0.00260219	0.440656	18209	0.999277	No
Brain-FrontalCortex(BA9)	172	SNRPG	ENSG00000143977.13	2	70281362	70293771	-0.000985819	0.00333632	0.768035	18209	0.999277	No
Brain-FrontalCortex(BA9)	172	FAM136A	ENSG00000035141.7	2	70295975	70302090	0.00105594	0.00322558	0.743848	18209	0.999277	No
Brain-FrontalCortex(BA9)	172	TGFA	ENSG00000163235.15	2	70447280	70554193	0.00864501	0.00505855	0.0895209	18209	0.999277	No
Brain-FrontalCortex(BA9)	172	ADD2	ENSG00000075340.22	2	70607618	70768225	-0.000804149	0.00300302	0.789236	18209	0.999277	No
Brain-FrontalCortex(BA9)	172	CLEC4F	ENSG00000152672.7	2	70808643	70820600	0.00384581	0.0236617	0.871105	18209	0.999277	No
Brain-FrontalCortex(BA9)	172	VAX2	ENSG00000116035.2	2	70900590	70933446	0.00620928	0.0108204	0.56693	18209	0.999277	No
Brain-FrontalCortex(BA9)	172	ATP6V1B1	ENSG00000116039.11	2	70935882	70965406	0.013797	0.0142795	0.335496	18209	0.999277	No
Brain-FrontalCortex(BA9)	172	ANKRD53	ENSG00000144031.11	2	70978380	70985499	0.00541866	0.00854717	0.527065	18209	0.999277	No
Brain-FrontalCortex(BA9)	172	TEX261	ENSG00000144043.11	2	70985938	70994945	0.00234328	0.00294466	0.427422	18209	0.999277	No
Brain-FrontalCortex(BA9)	172	NAGK	ENSG00000124357.12	2	71064344	71079805	-0.00176832	0.00217041	0.416515	18209	0.999277	No
Brain-FrontalCortex(BA9)	172	RP11-467P9.1	ENSG00000272735.1	2	71067519	71068125	-0.0446106	0.021905	0.0434537	18209	0.999277	No
Brain-FrontalCortex(BA9)	172	MCEE	ENSG00000124370.10	2	71109684	71130239	0.00195721	0.00400757	0.625995	18209	0.999277	No
Brain-FrontalCortex(BA9)	172	MPHOSPH10	ENSG00000124383.8	2	71130314	71150101	0.00170746	0.00313991	0.587392	18209	0.999277	No
Brain-FrontalCortex(BA9)	172	PAIP2B	ENSG00000124374.8	2	71182739	71227083	-0.0101711	0.00910513	0.26575	18209	0.999277	No
Brain-FrontalCortex(BA9)	172	ZNF638	ENSG00000075292.18	2	71276561	71435069	0.00770294	0.00230222	0.00103653	18209	0.999277	No
Brain-FrontalCortex(BA9)	172	DYSF	ENSG00000135636.13	2	71453722	71686768	-0.00361798	0.00574627	0.5299	18209	0.999277	No
Brain-FrontalCortex(BA9)	172	CYP26B1	ENSG00000003137.8	2	72129238	72148038	0.00164233	0.00731241	0.8226	18209	0.999277	No
Brain-FrontalCortex(BA9)	172	EXOC6B	ENSG00000144036.15	2	72175984	72826041	0.00247965	0.00219215	0.259798	18209	0.999277	No
Brain-FrontalCortex(BA9)	172	SPR	ENSG00000116096.5	2	72887360	72892158	-0.00189032	0.00481538	0.695202	18209	0.999277	No
Brain-FrontalCortex(BA9)	172	EMX1	ENSG00000135638.13	2	72916260	72934891	0.00434752	0.00390167	0.266945	18209	0.999277	No
Brain-FrontalCortex(BA9)	172	SFXN5	ENSG00000144040.12	2	72942036	73071836	0.00415797	0.0040069	0.301079	18209	0.999277	No
Brain-FrontalCortex(BA9)	172	RAB11FIP5	ENSG00000135631.16	2	73073382	73156721	-0.000179844	0.0028545	0.949847	18209	0.999277	No
Brain-FrontalCortex(BA9)	172	SMYD5	ENSG00000135632.11	2	73214222	73227237	0.000937289	0.00240872	0.697737	18209	0.999277	No
Brain-FrontalCortex(BA9)	172	PRADC1	ENSG00000135617.3	2	73228006	73233238	0.00510505	0.00304713	0.0959459	18209	0.999277	No
Brain-FrontalCortex(BA9)	172	CCT7	ENSG00000135624.15	2	73233420	73253021	-0.000950896	0.00218031	0.66337	18209	0.999277	No
Brain-FrontalCortex(BA9)	172	FBXO41	ENSG00000163013.11	2	73254682	73284431	-0.00320384	0.00398446	0.422621	18209	0.999277	No
Brain-FrontalCortex(BA9)	172	EGR4	ENSG00000135625.7	2	73290929	73293705	-0.0183153	0.0117344	0.120673	18209	0.999277	No
Brain-FrontalCortex(BA9)	172	ALMS1	ENSG00000116127.17	2	73385758	73610793	0.00369196	0.0038939	0.344583	18209	0.999277	No
Brain-FrontalCortex(BA9)	172	NAT8	ENSG00000144035.3	2	73640832	73642393	-0.0167203	0.0189335	0.378592	18209	0.999277	No
Brain-FrontalCortex(BA9)	172	TPRKB	ENSG00000144034.14	2	73729104	73737400	0.00223287	0.00291547	0.444957	18209	0.999277	No
Brain-FrontalCortex(BA9)	172	RP11-434P11.2	ENSG00000273245.1	2	73750256	73750786	0.0198516	0.0218903	0.365932	18209	0.999277	No
Brain-FrontalCortex(BA9)	172	DUSP11	ENSG00000144048.10	2	73762184	73780157	-0.0024349	0.00320195	0.448183	18209	0.999277	No
Brain-FrontalCortex(BA9)	172	STAMBP	ENSG00000124356.15	2	73828916	73873659	0.00109128	0.00293475	0.710532	18209	0.999277	No
Brain-FrontalCortex(BA9)	172	ACTG2	ENSG00000163017.13	2	73892314	73919865	-0.00288687	0.0198583	0.884611	18209	0.999277	No
Brain-FrontalCortex(BA9)	172	DGUOK	ENSG00000114956.19	2	73926826	73958961	0.00309103	0.00215846	0.154209	18209	0.999277	No
Brain-FrontalCortex(BA9)	172	TET3	ENSG00000187605.15	2	73986404	74108176	0.00163998	0.004023	0.684112	18209	0.999277	No
Brain-FrontalCortex(BA9)	172	RP11-287D1.4	ENSG00000217702.2	2	74130583	74135395	0.0521408	0.0174947	0.00335982	18209	0.999277	No
Brain-FrontalCortex(BA9)	172	BOLA3	ENSG00000163170.11	2	74135398	74147994	-0.00415376	0.00360155	0.250611	18209	0.999277	No
Brain-FrontalCortex(BA9)	172	MOB1A	ENSG00000114978.17	2	74152528	74178898	0.00541329	0.00248354	0.0308419	18209	0.999277	No
Brain-FrontalCortex(BA9)	172	MTHFD2	ENSG00000065911.11	2	74198562	74216241	0.00519415	0.00813446	0.524099	18209	0.999277	No
Brain-FrontalCortex(BA9)	172	SLC4A5	ENSG00000188687.17	2	74217566	74343414	0.00147477	0.00636986	0.817223	18209	0.999277	No
Brain-FrontalCortex(BA9)	172	DCTN1	ENSG00000204843.12	2	74361154	74391988	0.0020002	0.00253572	0.431469	18209	0.999277	No
Brain-FrontalCortex(BA9)	172	C2orf81	ENSG00000284308.1	2	74414176	74421591	0.00492221	0.00395887	0.215684	18209	0.999277	No
Brain-FrontalCortex(BA9)	172	WDR54	ENSG00000005448.16	2	74421678	74425755	0.0020671	0.00338175	0.541959	18209	0.999277	No
Brain-FrontalCortex(BA9)	172	RTKN	ENSG00000114993.16	2	74425836	74442422	0.00200431	0.00487343	0.681459	18209	0.999277	No
Brain-FrontalCortex(BA9)	172	INO80B	ENSG00000115274.14	2	74455023	74457960	0.0014151	0.00291917	0.628553	18209	0.999277	No
Brain-FrontalCortex(BA9)	172	WBP1	ENSG00000239779.6	2	74458329	74460891	-0.000780167	0.00229006	0.733825	18209	0.999277	No
Brain-FrontalCortex(BA9)	172	MOGS	ENSG00000115275.11	2	74461057	74465410	-0.000442369	0.00242553	0.85553	18209	0.999277	No
Brain-FrontalCortex(BA9)	172	MRPL53	ENSG00000204822.6	2	74471958	74473322	0.00129264	0.00618108	0.834632	18209	0.999277	No
Brain-FrontalCortex(BA9)	172	CCDC142	ENSG00000135637.13	2	74473790	74483321	-0.00183601	0.00450489	0.684178	18209	0.999277	No
Brain-FrontalCortex(BA9)	172	TTC31	ENSG00000115282.19	2	74483409	74494886	-0.00491216	0.00285552	0.087452	18209	0.999277	No
Brain-FrontalCortex(BA9)	172	LBX2	ENSG00000179528.15	2	74497517	74501614	0.0449563	0.0242975	0.0662458	18209	0.999277	No
Brain-FrontalCortex(BA9)	172	PCGF1	ENSG00000115289.13	2	74505043	74508580	0.00163975	0.00333904	0.624085	18209	0.999277	No
Brain-FrontalCortex(BA9)	172	TLX2	ENSG00000115297.10	2	74513463	74517147	0.00488814	0.0164268	0.766443	18209	0.999277	No
Brain-FrontalCortex(BA9)	172	DQX1	ENSG00000144045.13	2	74518131	74526336	-0.0115754	0.0114304	0.312844	18209	0.999277	No
Brain-FrontalCortex(BA9)	172	AUP1	ENSG00000115307.16	2	74526645	74529376	-0.00121465	0.00183964	0.510096	18209	0.999277	No
Brain-FrontalCortex(BA9)	172	HTRA2	ENSG00000115317.11	2	74529500	74531925	-0.00147309	0.00241148	0.542211	18209	0.999277	No
Brain-FrontalCortex(BA9)	172	LOXL3	ENSG00000115318.11	2	74532438	74555690	-0.00615907	0.00403672	0.129175	18209	0.999277	No
Brain-FrontalCortex(BA9)	172	DOK1	ENSG00000115325.13	2	74549026	74557554	0.00581418	0.00413512	0.161778	18209	0.999277	No
Brain-FrontalCortex(BA9)	172	M1AP	ENSG00000159374.17	2	74557883	74648338	0.00994683	0.00889145	0.265058	18209	0.999277	No
Brain-FrontalCortex(BA9)	172	SEMA4F	ENSG00000135622.12	2	74654228	74683853	0.00107515	0.0032753	0.743174	18209	0.999277	No
Brain-FrontalCortex(BA9)	172	RP11-259N19.1	ENSG00000272711.1	2	74832655	74833980	-0.0121737	0.0141189	0.389939	18209	0.999277	No
Brain-FrontalCortex(BA9)	172	HK2	ENSG00000159399.9	2	74833988	74893359	0.00192627	0.00843108	0.81959	18209	0.999277	No
Brain-FrontalCortex(BA9)	172	LINC01291	ENSG00000204792.2	2	74918148	74938418	0.0486997	0.0571545	0.395533	18209	0.999277	No
Brain-FrontalCortex(BA9)	172	AC104135.2	ENSG00000236209.1	2	74919555	74924846	0.0128954	0.0350248	0.713259	18209	0.999277	No
Brain-FrontalCortex(BA9)	172	POLE4	ENSG00000115350.11	2	74958492	74970128	0.00187568	0.00306795	0.541874	18209	0.999277	No
Brain-FrontalCortex(BA9)	172	TACR1	ENSG00000115353.10	2	75046463	75199700	0.0110809	0.0108659	0.309471	18209	0.999277	No
Brain-FrontalCortex(BA9)	172	MRPL19	ENSG00000115364.13	2	75646783	75690851	0.000685156	0.00368355	0.852693	18209	0.999277	No
Brain-FrontalCortex(BA9)	172	GCFC2	ENSG00000005436.13	2	75652000	75710989	0.000715372	0.00310575	0.818143	18209	0.999277	No
Brain-FrontalCortex(BA9)	172	RP11-342K6.4	ENSG00000270996.1	2	75719120	75720018	0.00423053	0.0111928	0.705988	18209	0.999277	No
Brain-FrontalCortex(BA9)	172	LRRTM4	ENSG00000176204.13	2	76747719	77593319	-0.00110009	0.00318004	0.729874	18209	0.999277	No
Brain-FrontalCortex(BA9)	172	REG1B	ENSG00000172023.7	2	79085030	79087993	-0.00279414	0.0292829	0.92411	18209	0.999277	No
Brain-FrontalCortex(BA9)	172	REG1A	ENSG00000115386.5	2	79120458	79123419	-0.00358668	0.0288131	0.901101	18209	0.999277	No
Brain-FrontalCortex(BA9)	172	REG3A	ENSG00000172016.15	2	79157003	79159753	0.0028494	0.0333688	0.932064	18209	0.999277	No
Brain-FrontalCortex(BA9)	172	CTNNA2	ENSG00000066032.18	2	79185231	80648861	-0.00140917	0.00394212	0.721245	18209	0.999277	No
Brain-FrontalCortex(BA9)	172	LRRTM1	ENSG00000162951.10	2	80288351	80304749	-0.00028341	0.00468998	0.951894	18209	0.999277	No
Brain-FrontalCortex(BA9)	172	SUCLG1	ENSG00000163541.11	2	84423523	84460045	0.00118097	0.00230033	0.608433	18209	0.999277	No
Brain-FrontalCortex(BA9)	172	DNAH6	ENSG00000115423.18	2	84516455	84819589	-0.00677506	0.00555424	0.224455	18209	0.999277	No
Brain-FrontalCortex(BA9)	172	TRABD2A	ENSG00000186854.10	2	84821650	84907008	-0.00120464	0.00744332	0.871648	18209	0.999277	No
Brain-FrontalCortex(BA9)	172	TMSB10	ENSG00000034510.5	2	84905625	84906662	-0.00343694	0.00405613	0.398153	18209	0.999277	No
Brain-FrontalCortex(BA9)	172	KCMF1	ENSG00000176407.17	2	84971093	85059472	0.00120094	0.00198725	0.546543	18209	0.999277	No
Brain-FrontalCortex(BA9)	172	TCF7L1	ENSG00000152284.4	2	85133410	85310388	-0.00312069	0.00400623	0.437232	18209	0.999277	No
Brain-FrontalCortex(BA9)	172	TGOLN2	ENSG00000152291.13	2	85318020	85328425	0.00303128	0.00272909	0.268461	18209	0.999277	No
Brain-FrontalCortex(BA9)	172	RETSAT	ENSG00000042445.13	2	85342088	85354393	-0.00330548	0.00357713	0.35694	18209	0.999277	No
Brain-FrontalCortex(BA9)	172	ELMOD3	ENSG00000115459.17	2	85354621	85391752	-0.00347677	0.00236633	0.143854	18209	0.999277	No
Brain-FrontalCortex(BA9)	172	CAPG	ENSG00000042493.15	2	85394748	85418432	-0.0115844	0.00632494	0.0690026	18209	0.999277	No
Brain-FrontalCortex(BA9)	172	SH2D6	ENSG00000152292.16	2	85418721	85437027	-0.0105335	0.00901672	0.244571	18209	0.999277	No
Brain-FrontalCortex(BA9)	172	MAT2A	ENSG00000168906.12	2	85539165	85544722	0.00691199	0.00393324	0.0809026	18209	0.999277	No
Brain-FrontalCortex(BA9)	172	GGCX	ENSG00000115486.11	2	85545281	85561547	-0.00740483	0.00291329	0.012045	18209	0.999277	No
Brain-FrontalCortex(BA9)	172	VAMP8	ENSG00000118640.10	2	85561562	85582031	-0.0003719	0.00577172	0.94871	18209	0.999277	No
Brain-FrontalCortex(BA9)	172	VAMP5	ENSG00000168899.4	2	85584408	85593412	-0.01043	0.0050167	0.0393151	18209	0.999277	No
Brain-FrontalCortex(BA9)	172	RNF181	ENSG00000168894.9	2	85595725	85597613	-0.000408365	0.00280208	0.884325	18209	0.999277	No
Brain-FrontalCortex(BA9)	172	TMEM150A	ENSG00000168890.13	2	85598548	85602698	-0.00171294	0.00324761	0.598664	18209	0.999277	No
Brain-FrontalCortex(BA9)	172	USP39	ENSG00000168883.19	2	85602856	85649282	-0.000242273	0.00197431	0.902499	18209	0.999277	No
Brain-FrontalCortex(BA9)	172	C2orf68	ENSG00000168887.10	2	85606654	85612066	-0.00147627	0.00339688	0.66448	18209	0.999277	No
Brain-FrontalCortex(BA9)	172	SFTPB	ENSG00000168878.16	2	85657314	85668741	0.0227261	0.0327732	0.489108	18209	0.999277	No
Brain-FrontalCortex(BA9)	172	GNLY	ENSG00000115523.16	2	85694291	85698854	-0.00491661	0.015289	0.74822	18209	0.999277	No
Brain-FrontalCortex(BA9)	172	ATOH8	ENSG00000168874.12	2	85751344	85788066	-0.00749092	0.00755265	0.32288	18209	0.999277	No
Brain-FrontalCortex(BA9)	172	ST3GAL5	ENSG00000115525.17	2	85837120	85905199	0.00145869	0.00242053	0.547662	18209	0.999277	No
Brain-FrontalCortex(BA9)	172	ST3GAL5-AS1	ENSG00000232504.4	2	85889280	85890980	-0.00571162	0.0114104	0.617413	18209	0.999277	No
Brain-FrontalCortex(BA9)	172	RP11-548P2.2	ENSG00000272564.1	2	85904279	85904727	-0.012024	0.0140367	0.393027	18209	0.999277	No
Brain-FrontalCortex(BA9)	172	POLR1A	ENSG00000068654.15	2	86020216	86106155	0.00222239	0.00281368	0.430862	18209	0.999277	No
Brain-FrontalCortex(BA9)	172	PTCD3	ENSG00000132300.18	2	86106182	86142157	0.00217056	0.00243153	0.373464	18209	0.999277	No
Brain-FrontalCortex(BA9)	172	IMMT	ENSG00000132305.20	2	86143932	86195589	8.61833e-05	0.0026419	0.97402	18209	0.999277	No
Brain-FrontalCortex(BA9)	172	MRPL35	ENSG00000132313.14	2	86199355	86213794	0.00268272	0.00222675	0.23019	18209	0.999277	No
Brain-FrontalCortex(BA9)	172	REEP1	ENSG00000068615.17	2	86213993	86338083	0.004173	0.00313847	0.185659	18209	0.999277	No
Brain-FrontalCortex(BA9)	172	KDM3A	ENSG00000115548.16	2	86440647	86492716	0.000578015	0.00358582	0.872157	18209	0.999277	No
Brain-FrontalCortex(BA9)	172	CHMP3	ENSG00000115561.15	2	86503431	86563479	-0.000971025	0.00219912	0.659449	18209	0.999277	No
Brain-FrontalCortex(BA9)	172	RNF103	ENSG00000239305.6	2	86603393	86623866	0.00321838	0.00208756	0.125255	18209	0.999277	No
Brain-FrontalCortex(BA9)	172	RMND5A	ENSG00000153561.12	2	86720173	86778041	0.000393126	0.0021758	0.856862	18209	0.999277	No
Brain-FrontalCortex(BA9)	172	CD8A	ENSG00000153563.15	2	86784610	86808396	0.00665328	0.00495486	0.181373	18209	0.999277	No
Brain-FrontalCortex(BA9)	172	CD8B	ENSG00000172116.21	2	86815339	86861924	-0.0332015	0.0285729	0.247084	18209	0.999277	No
Brain-FrontalCortex(BA9)	172	PLGLB1	ENSG00000183281.14	2	87002559	87021852	0.00384586	0.00984039	0.696482	18209	0.999277	No
Brain-FrontalCortex(BA9)	172	CYTOR	ENSG00000222041.10	2	87455368	87606805	-0.00555349	0.00876484	0.527301	18209	0.999277	No
Brain-FrontalCortex(BA9)	172	RGPD2	ENSG00000185304.14	2	87755955	87825952	0.0332069	0.0281685	0.240318	18209	0.999277	No
Brain-FrontalCortex(BA9)	172	KRCC1	ENSG00000172086.7	2	88027205	88055729	-0.0016756	0.0037402	0.654801	18209	0.999277	No
Brain-FrontalCortex(BA9)	172	SMYD1	ENSG00000115593.14	2	88067780	88113387	-0.0315291	0.0162763	0.0546098	18209	0.999277	No
Brain-FrontalCortex(BA9)	172	FABP1	ENSG00000163586.9	2	88122982	88128116	-0.0563724	0.0281006	0.0466445	18209	0.999277	No
Brain-FrontalCortex(BA9)	172	THNSL2	ENSG00000144115.16	2	88170295	88186636	-0.0200585	0.0184987	0.279963	18209	0.999277	No
Brain-FrontalCortex(BA9)	172	EIF2AK3	ENSG00000172071.11	2	88556741	88627538	-0.000430575	0.00361062	0.905235	18209	0.999277	No
Brain-FrontalCortex(BA9)	172	RPIA	ENSG00000153574.8	2	88691644	88750935	-0.00109211	0.00385898	0.777563	18209	0.999277	No
Brain-FrontalCortex(BA9)	172	IGKC	ENSG00000211592.8	2	88857161	88857683	0.00597148	0.0203556	0.769654	18209	0.999277	No
Brain-FrontalCortex(BA9)	172	IGKJ1	ENSG00000211597.2	2	88861886	88861923	0.0228695	0.0269512	0.397484	18209	0.999277	No
Brain-FrontalCortex(BA9)	172	IGKV1-5	ENSG00000243466.1	2	88947301	88947957	-0.00886072	0.02912	0.761334	18209	0.999277	No
Brain-FrontalCortex(BA9)	172	IGKV3-20	ENSG00000239951.1	2	89142574	89143160	-0.00498378	0.0301533	0.868945	18209	0.999277	No
Brain-FrontalCortex(BA9)	172	RP4-614C10.2	ENSG00000283196.1	2	89542842	89585652	0.00339688	0.0100662	0.736247	18209	0.999277	No
Brain-FrontalCortex(BA9)	172	CH17-132F21.5	ENSG00000281904.1	2	90365737	90367699	-0.00485446	0.0252564	0.84784	18209	0.999277	No
Brain-FrontalCortex(BA9)	172	RP11-575H3.1	ENSG00000261600.1	2	91580336	91580863	0.00871511	0.0231793	0.707457	18209	0.999277	No
Brain-FrontalCortex(BA9)	172	TEKT4	ENSG00000163060.7	2	94873553	94876829	0.00307847	0.0266344	0.908138	18209	0.999277	No
Brain-FrontalCortex(BA9)	172	MAL	ENSG00000172005.10	2	95025677	95053996	-0.00275555	0.00564643	0.626251	18209	0.999277	No
Brain-FrontalCortex(BA9)	172	MRPS5	ENSG00000144029.11	2	95087207	95122000	9.26338e-05	0.00211291	0.965089	18209	0.999277	No
Brain-FrontalCortex(BA9)	172	ZNF514	ENSG00000144026.11	2	95147937	95165413	0.00547894	0.00769995	0.477845	18209	0.999277	No
Brain-FrontalCortex(BA9)	172	ZNF2	ENSG00000275111.4	2	95165432	95184317	-0.00705178	0.00383056	0.0676081	18209	0.999277	No
Brain-FrontalCortex(BA9)	172	AC092835.2	ENSG00000233757.6	2	95207535	95259774	0.0153718	0.0108086	0.15705	18209	0.999277	No
Brain-FrontalCortex(BA9)	172	PROM2	ENSG00000155066.15	2	95274453	95291308	0.00637337	0.00507061	0.210734	18209	0.999277	No
Brain-FrontalCortex(BA9)	172	KCNIP3	ENSG00000115041.12	2	95297304	95386083	0.00321688	0.00446332	0.472194	18209	0.999277	No
Brain-FrontalCortex(BA9)	172	FAHD2A	ENSG00000115042.9	2	95402721	95416616	0.00279211	0.00251213	0.268153	18209	0.999277	No
Brain-FrontalCortex(BA9)	172	RP11-440D17.3	ENSG00000272913.1	2	95525109	95526232	-0.00428575	0.00761384	0.57435	18209	0.999277	No
Brain-FrontalCortex(BA9)	172	RP11-440D17.4	ENSG00000273305.1	2	95537969	95538469	0.000150802	0.0127347	0.990568	18209	0.999277	No
Brain-FrontalCortex(BA9)	172	LINC00342	ENSG00000232931.5	2	95807118	95816215	0.000710496	0.0049872	0.886905	18209	0.999277	No
Brain-FrontalCortex(BA9)	172	ANKRD36C	ENSG00000174501.14	2	95836919	95991831	0.0031491	0.0041955	0.454076	18209	0.999277	No
Brain-FrontalCortex(BA9)	172	GPAT2	ENSG00000186281.12	2	96021946	96039451	-0.00652011	0.0102575	0.525979	18209	0.999277	No
Brain-FrontalCortex(BA9)	172	ADRA2B	ENSG00000274286.1	2	96112875	96116245	-0.0204009	0.0155957	0.192836	18209	0.999277	No
Brain-FrontalCortex(BA9)	172	ASTL	ENSG00000188886.3	2	96123850	96138436	0.019929	0.0171329	0.246596	18209	0.999277	No
Brain-FrontalCortex(BA9)	172	DUSP2	ENSG00000158050.4	2	96143166	96145440	-0.00107921	0.00561335	0.8478	18209	0.999277	No
Brain-FrontalCortex(BA9)	172	STARD7	ENSG00000084090.13	2	96184859	96208415	-0.000515511	0.00227137	0.820763	18209	0.999277	No
Brain-FrontalCortex(BA9)	172	TMEM127	ENSG00000135956.8	2	96248516	96265994	0.00103172	0.002159	0.633439	18209	0.999277	No
Brain-FrontalCortex(BA9)	172	CIAO1	ENSG00000144021.2	2	96266132	96271645	-0.00266573	0.00227429	0.243009	18209	0.999277	No
Brain-FrontalCortex(BA9)	172	SNRNP200	ENSG00000144028.14	2	96274336	96305515	-0.0015554	0.00215035	0.470608	18209	0.999277	No
Brain-FrontalCortex(BA9)	172	ITPRIPL1	ENSG00000198885.9	2	96325331	96330517	0.00993089	0.0115232	0.390163	18209	0.999277	No
Brain-FrontalCortex(BA9)	172	NCAPH	ENSG00000121152.9	2	96335787	96373845	-0.00446367	0.0112448	0.691965	18209	0.999277	No
Brain-FrontalCortex(BA9)	172	NEURL3	ENSG00000163121.9	2	96497643	96508109	0.00459885	0.0103566	0.657647	18209	0.999277	No
Brain-FrontalCortex(BA9)	172	ARID5A	ENSG00000196843.15	2	96536749	96552638	-0.00167283	0.00518554	0.747451	18209	0.999277	No
Brain-FrontalCortex(BA9)	172	KANSL3	ENSG00000114982.17	2	96593170	96642787	0.000267286	0.00246163	0.91368	18209	0.999277	No
Brain-FrontalCortex(BA9)	172	FER1L5	ENSG00000249715.10	2	96642837	96704885	-0.0103938	0.00741644	0.163145	18209	0.999277	No
Brain-FrontalCortex(BA9)	172	LMAN2L	ENSG00000114988.11	2	96705929	96740064	0.00152894	0.00325246	0.638974	18209	0.999277	No
Brain-FrontalCortex(BA9)	172	CNNM4	ENSG00000158158.11	2	96760902	96811891	-0.000648903	0.00384126	0.866079	18209	0.999277	No
Brain-FrontalCortex(BA9)	172	RP11-353K11.1	ENSG00000273265.1	2	96812239	96813657	0.00336535	0.0131099	0.79776	18209	0.999277	No
Brain-FrontalCortex(BA9)	172	CNNM3	ENSG00000168763.15	2	96816245	96833911	0.00237719	0.00325997	0.467013	18209	0.999277	No
Brain-FrontalCortex(BA9)	172	ANKRD23	ENSG00000163126.14	2	96824526	96844034	-0.01393	0.00668386	0.0388442	18209	0.999277	No
Brain-FrontalCortex(BA9)	172	ANKRD39	ENSG00000213337.8	2	96836611	96858095	-0.00101639	0.00271908	0.709082	18209	0.999277	No
Brain-FrontalCortex(BA9)	172	SEMA4C	ENSG00000168758.10	2	96859716	96870757	0.00182606	0.00282485	0.518989	18209	0.999277	No
Brain-FrontalCortex(BA9)	172	FAM178B	ENSG00000168754.14	2	96875882	96986592	-0.00102582	0.00593999	0.863123	18209	0.999277	No
Brain-FrontalCortex(BA9)	172	FAHD2B	ENSG00000144199.11	2	97083583	97094882	-0.00433769	0.00406506	0.287657	18209	0.999277	No
Brain-FrontalCortex(BA9)	172	ANKRD36	ENSG00000135976.17	2	97113496	97264521	0.00240565	0.00629212	0.70276	18209	0.999277	No
Brain-FrontalCortex(BA9)	172	AC159540.1	ENSG00000230606.10	2	97416165	97433527	-0.00530255	0.00806932	0.512108	18209	0.999277	No
Brain-FrontalCortex(BA9)	172	ANKRD36B	ENSG00000196912.12	2	97492663	97589965	-0.00731169	0.0075818	0.336411	18209	0.999277	No
Brain-FrontalCortex(BA9)	172	COX5B	ENSG00000135940.6	2	97646040	97648383	-0.00161971	0.00307672	0.599359	18209	0.999277	No
Brain-FrontalCortex(BA9)	172	ACTR1B	ENSG00000115073.7	2	97655963	97664107	-0.00380781	0.00288999	0.189652	18209	0.999277	No
Brain-FrontalCortex(BA9)	172	LINC01125	ENSG00000228486.10	2	97664217	97703064	-0.00516357	0.00443914	0.246599	18209	0.999277	No
Brain-FrontalCortex(BA9)	172	ZAP70	ENSG00000115085.13	2	97713560	97739862	-0.00359422	0.0100788	0.721883	18209	0.999277	No
Brain-FrontalCortex(BA9)	172	TMEM131	ENSG00000075568.16	2	97756340	97995891	0.00328491	0.00231131	0.157325	18209	0.999277	No
Brain-FrontalCortex(BA9)	172	VWA3B	ENSG00000168658.18	2	98087116	98313299	-0.00470057	0.0117695	0.690178	18209	0.999277	No
Brain-FrontalCortex(BA9)	172	CNGA3	ENSG00000144191.11	2	98346155	98398601	-0.00715824	0.0138575	0.606224	18209	0.999277	No
Brain-FrontalCortex(BA9)	172	INPP4A	ENSG00000040933.15	2	98444854	98594390	-0.00263213	0.00219842	0.233084	18209	0.999277	No
Brain-FrontalCortex(BA9)	172	COA5	ENSG00000183513.8	2	98599310	98608515	0.00218024	0.00193213	0.260947	18209	0.999277	No
Brain-FrontalCortex(BA9)	172	UNC50	ENSG00000115446.11	2	98608579	98618515	0.000369091	0.00251767	0.883645	18209	0.999277	No
Brain-FrontalCortex(BA9)	172	MGAT4A	ENSG00000071073.12	2	98619106	98731126	0.00416046	0.00333195	0.213737	18209	0.999277	No
Brain-FrontalCortex(BA9)	172	AC109826.1	ENSG00000226791.6	2	98761938	98772920	0.018408	0.0119505	0.12558	18209	0.999277	No
Brain-FrontalCortex(BA9)	172	KIAA1211L	ENSG00000196872.11	2	98793846	98936259	-0.000260106	0.00335798	0.938362	18209	0.999277	No
Brain-FrontalCortex(BA9)	172	TSGA10	ENSG00000135951.14	2	98997261	99154954	0.00441511	0.00536905	0.412196	18209	0.999277	No
Brain-FrontalCortex(BA9)	172	C2orf15	ENSG00000273045.5	2	99141573	99151487	0.010689	0.00677883	0.116944	18209	0.999277	No
Brain-FrontalCortex(BA9)	172	LIPT1	ENSG00000144182.16	2	99154965	99163157	-0.00469484	0.00517776	0.366003	18209	0.999277	No
Brain-FrontalCortex(BA9)	172	MITD1	ENSG00000158411.11	2	99161427	99181058	0.00153388	0.00312213	0.623938	18209	0.999277	No
Brain-FrontalCortex(BA9)	172	MRPL30	ENSG00000185414.19	2	99181079	99197626	0.00364078	0.00289062	0.209801	18209	0.999277	No
Brain-FrontalCortex(BA9)	172	LYG2	ENSG00000185674.9	2	99242246	99255282	0.00757646	0.0216803	0.727232	18209	0.999277	No
Brain-FrontalCortex(BA9)	172	LYG1	ENSG00000144214.9	2	99284238	99304742	-0.00609803	0.0089649	0.497419	18209	0.999277	No
Brain-FrontalCortex(BA9)	172	RP11-111H13.1	ENSG00000241962.9	2	99307442	99322741	0.0165053	0.0164134	0.316225	18209	0.999277	No
Brain-FrontalCortex(BA9)	172	TXNDC9	ENSG00000115514.11	2	99318982	99340702	0.00226288	0.00253568	0.3736	18209	0.999277	No
Brain-FrontalCortex(BA9)	172	EIF5B	ENSG00000158417.10	2	99337353	99400474	0.00375266	0.00452487	0.408229	18209	0.999277	No
Brain-FrontalCortex(BA9)	172	REV1	ENSG00000135945.9	2	99401327	99490035	0.0018884	0.0025539	0.460809	18209	0.999277	No
Brain-FrontalCortex(BA9)	172	AFF3	ENSG00000144218.18	2	99545419	100142739	-0.0040068	0.00463531	0.388744	18209	0.999277	No
Brain-FrontalCortex(BA9)	172	LONRF2	ENSG00000170500.12	2	100273291	100322733	-0.000984825	0.00283718	0.728992	18209	0.999277	No
Brain-FrontalCortex(BA9)	172	CHST10	ENSG00000115526.10	2	100391860	100417656	-0.00017731	0.00266732	0.947088	18209	0.999277	No
Brain-FrontalCortex(BA9)	172	PDCL3	ENSG00000115539.13	2	100562690	100576735	0.00446555	0.00364661	0.222656	18209	0.999277	No
Brain-FrontalCortex(BA9)	172	NPAS2	ENSG00000170485.16	2	100820152	100996829	-0.00656996	0.00367483	0.0758227	18209	0.999277	No
Brain-FrontalCortex(BA9)	172	RPL31	ENSG00000071082.10	2	101002245	101024032	-0.000714246	0.0034229	0.834991	18209	0.999277	No
Brain-FrontalCortex(BA9)	172	TBC1D8	ENSG00000204634.12	2	101007617	101252801	0.00682134	0.00498049	0.172855	18209	0.999277	No
Brain-FrontalCortex(BA9)	172	TBC1D8-AS1	ENSG00000272902.2	2	101151660	101155412	-0.00332827	0.00947799	0.725962	18209	0.999277	No
Brain-FrontalCortex(BA9)	172	CNOT11	ENSG00000158435.7	2	101252867	101270316	0.000773443	0.00224141	0.730525	18209	0.999277	No
Brain-FrontalCortex(BA9)	172	RNF149	ENSG00000163162.8	2	101271219	101308701	0.00262909	0.00403183	0.515346	18209	0.999277	No
Brain-FrontalCortex(BA9)	172	CREG2	ENSG00000175874.9	2	101345551	101387595	0.000837126	0.00344617	0.808404	18209	0.999277	No
Brain-FrontalCortex(BA9)	172	RFX8	ENSG00000196460.12	2	101397361	101474703	0.00344884	0.00866055	0.691031	18209	0.999277	No
Brain-FrontalCortex(BA9)	172	MAP4K4	ENSG00000071054.16	2	101696850	101894689	-0.00788864	0.00544524	0.149503	18209	0.999277	No
Brain-FrontalCortex(BA9)	172	LINC01127	ENSG00000281162.2	2	101962056	101987167	0.015184	0.0235707	0.520435	18209	0.999277	No
Brain-FrontalCortex(BA9)	172	IL1R2	ENSG00000115590.13	2	101991844	102028544	0.00619697	0.0269114	0.818193	18209	0.999277	No
Brain-FrontalCortex(BA9)	172	IL1R1	ENSG00000115594.11	2	102064544	102179874	-0.00800391	0.00857517	0.352123	18209	0.999277	No
Brain-FrontalCortex(BA9)	172	IL1RL2	ENSG00000115598.9	2	102186973	102240002	-0.0105165	0.00733731	0.153856	18209	0.999277	No
Brain-FrontalCortex(BA9)	172	IL1RL1	ENSG00000115602.16	2	102311502	102352037	-0.0397261	0.0413554	0.338297	18209	0.999277	No
Brain-FrontalCortex(BA9)	172	IL18R1	ENSG00000115604.10	2	102355929	102398775	-0.000773225	0.0248839	0.975252	18209	0.999277	No
Brain-FrontalCortex(BA9)	172	IL18RAP	ENSG00000115607.9	2	102418689	102452565	-0.0146781	0.0198812	0.461492	18209	0.999277	No
Brain-FrontalCortex(BA9)	172	SLC9A2	ENSG00000115616.2	2	102619707	102711318	0.00925569	0.00831881	0.26765	18209	0.999277	No
Brain-FrontalCortex(BA9)	172	MFSD9	ENSG00000135953.10	2	102715840	102736888	0.000972238	0.00470886	0.836704	18209	0.999277	No
Brain-FrontalCortex(BA9)	172	TMEM182	ENSG00000170417.15	2	102736905	103019900	-0.00710696	0.00503349	0.16004	18209	0.999277	No
Brain-FrontalCortex(BA9)	172	AC068535.2	ENSG00000227157.1	2	104411201	104415612	0.0208082	0.0174319	0.234487	18209	0.999277	No
Brain-FrontalCortex(BA9)	172	LINC01831	ENSG00000225765.1	2	104412227	104414008	-0.0178296	0.0238522	0.45593	18209	0.999277	No
Brain-FrontalCortex(BA9)	172	LINC01102	ENSG00000235597.1	2	104433267	104520832	-0.00659961	0.00499197	0.188165	18209	0.999277	No
Brain-FrontalCortex(BA9)	172	LINC01103	ENSG00000234781.2	2	104488458	104510509	-0.0168164	0.0166578	0.314352	18209	0.999277	No
Brain-FrontalCortex(BA9)	172	AC068057.1	ENSG00000228528.1	2	104703758	104705509	-0.00214712	0.00876671	0.806856	18209	0.999277	No
Brain-FrontalCortex(BA9)	172	LINC01114	ENSG00000234177.5	2	104746638	104757719	0.00409942	0.00675268	0.544715	18209	0.999277	No
Brain-FrontalCortex(BA9)	172	POU3F3	ENSG00000198914.3	2	104855511	104858574	0.0047225	0.00377186	0.212506	18209	0.999277	No
Brain-FrontalCortex(BA9)	172	MRPS9	ENSG00000135972.8	2	105037983	105099960	0.00662533	0.00302922	0.0302809	18209	0.999277	No
Brain-FrontalCortex(BA9)	172	LINC01918	ENSG00000226508.1	2	105144113	105145424	0.0280507	0.013414	0.0382003	18209	0.999277	No
Brain-FrontalCortex(BA9)	172	GPR45	ENSG00000135973.2	2	105241743	105243049	-0.00637021	0.0112423	0.571813	18209	0.999277	No
Brain-FrontalCortex(BA9)	172	RP11-332H14.1	ENSG00000272861.1	2	105249404	105249794	-0.00561804	0.0137015	0.682368	18209	0.999277	No
Brain-FrontalCortex(BA9)	172	TGFBRAP1	ENSG00000135966.12	2	105264391	105330034	-0.00283004	0.00226174	0.212785	18209	0.999277	No
Brain-FrontalCortex(BA9)	172	AC012360.4	ENSG00000235319.1	2	105324210	105330529	-0.0245897	0.0199482	0.219624	18209	0.999277	No
Brain-FrontalCortex(BA9)	172	RP11-332H14.2	ENSG00000272994.1	2	105334027	105337358	0.00245834	0.00483746	0.612067	18209	0.999277	No
Brain-FrontalCortex(BA9)	172	C2orf49	ENSG00000135974.9	2	105337476	105349211	0.00527137	0.00284789	0.0661404	18209	0.999277	No
Brain-FrontalCortex(BA9)	172	FHL2	ENSG00000115641.18	2	105357712	105438513	-0.000553652	0.00435933	0.899107	18209	0.999277	No
Brain-FrontalCortex(BA9)	172	NCK2	ENSG00000071051.13	2	105744897	105894274	-0.00226785	0.00260383	0.385165	18209	0.999277	No
Brain-FrontalCortex(BA9)	172	C2orf40	ENSG00000119147.9	2	106063246	106078159	-0.00825267	0.00918278	0.370247	18209	0.999277	No
Brain-FrontalCortex(BA9)	172	UXS1	ENSG00000115652.14	2	106093303	106194339	0.00133258	0.00271938	0.624828	18209	0.999277	No
Brain-FrontalCortex(BA9)	172	RGPD3	ENSG00000153165.18	2	106391396	106468376	-0.00190843	0.0120474	0.874347	18209	0.999277	No
Brain-FrontalCortex(BA9)	172	ST6GAL2	ENSG00000144057.15	2	106801600	106887108	0.00017238	0.00544611	0.974792	18209	0.999277	No
Brain-FrontalCortex(BA9)	172	LINC01885	ENSG00000237880.1	2	107385632	107542649	0.000675506	0.0210219	0.974408	18209	0.999277	No
Brain-FrontalCortex(BA9)	172	LINC01886	ENSG00000224568.1	2	107529487	107556326	-0.0239347	0.0204951	0.244728	18209	0.999277	No
Brain-FrontalCortex(BA9)	172	SULT1C2	ENSG00000198203.9	2	108288639	108309915	0.00781727	0.0378942	0.836842	18209	0.999277	No
Brain-FrontalCortex(BA9)	172	SULT1C4	ENSG00000198075.9	2	108378012	108388057	-0.0201824	0.00768756	0.00955324	18209	0.999277	No
Brain-FrontalCortex(BA9)	172	GCC2	ENSG00000135968.20	2	108448561	108509398	-0.000496353	0.00297915	0.867902	18209	0.999277	No
Brain-FrontalCortex(BA9)	172	LIMS1	ENSG00000169756.16	2	108534355	108687246	0.00522837	0.00382592	0.173807	18209	0.999277	No
Brain-FrontalCortex(BA9)	172	RANBP2	ENSG00000153201.15	2	108719481	108785811	-0.000949843	0.00226177	0.675118	18209	0.999277	No
Brain-FrontalCortex(BA9)	172	CCDC138	ENSG00000163006.11	2	108786757	108885477	0.00713077	0.00563654	0.207799	18209	0.999277	No
Brain-FrontalCortex(BA9)	172	SH3RF3-AS1	ENSG00000259863.1	2	109127327	109128930	0.00379882	0.00947628	0.689081	18209	0.999277	No
Brain-FrontalCortex(BA9)	172	SH3RF3	ENSG00000172985.10	2	109129348	109504632	-9.31511e-05	0.00350699	0.978845	18209	0.999277	No
Brain-FrontalCortex(BA9)	172	SEPT10	ENSG00000186522.14	2	109542982	109614206	-0.00501254	0.00428409	0.243841	18209	0.999277	No
Brain-FrontalCortex(BA9)	172	SOWAHC	ENSG00000198142.4	2	109614334	109618990	0.0035933	0.00530555	0.499277	18209	0.999277	No
Brain-FrontalCortex(BA9)	172	RP11-506F3.1	ENSG00000282033.1	2	109758799	109760364	0.0221112	0.0126395	0.0822721	18209	0.999277	No
Brain-FrontalCortex(BA9)	172	LINC01123	ENSG00000204588.5	2	109988395	109996140	0.00178402	0.00702494	0.799878	18209	0.999277	No
Brain-FrontalCortex(BA9)	172	MALL	ENSG00000144063.3	2	110083870	110116566	-0.0255023	0.0213137	0.233382	18209	0.999277	No
Brain-FrontalCortex(BA9)	172	NPHP1	ENSG00000144061.12	2	110122311	110205066	-0.00455631	0.0042088	0.280737	18209	0.999277	No
Brain-FrontalCortex(BA9)	172	LINC00116	ENSG00000175701.10	2	110211529	110245311	0.00215541	0.00468257	0.645965	18209	0.999277	No
Brain-FrontalCortex(BA9)	172	LINC01106	ENSG00000175772.10	2	110375138	110383111	0.00604388	0.0070855	0.395023	18209	0.999277	No
Brain-FrontalCortex(BA9)	172	BUB1	ENSG00000169679.14	2	110637698	110678114	-0.0116302	0.0141362	0.41197	18209	0.999277	No
Brain-FrontalCortex(BA9)	172	BCL2L11	ENSG00000153094.22	2	111119378	111168447	0.00433179	0.00475954	0.364215	18209	0.999277	No
Brain-FrontalCortex(BA9)	172	MIR4435-2HG	ENSG00000172965.14	2	111196350	111495100	0.000509516	0.00579625	0.93007	18209	0.999277	No
Brain-FrontalCortex(BA9)	172	ANAPC1	ENSG00000153107.11	2	111766271	111884690	-0.000156412	0.00246573	0.949505	18209	0.999277	No
Brain-FrontalCortex(BA9)	172	MERTK	ENSG00000153208.16	2	111898479	112029561	-0.00616967	0.00671166	0.359442	18209	0.999277	No
Brain-FrontalCortex(BA9)	172	TMEM87B	ENSG00000153214.9	2	112055223	112119318	0.00381165	0.00324699	0.242294	18209	0.999277	No
Brain-FrontalCortex(BA9)	172	FBLN7	ENSG00000144152.12	2	112138385	112188216	-0.00220074	0.0064703	0.734235	18209	0.999277	No
Brain-FrontalCortex(BA9)	172	ZC3H8	ENSG00000144161.12	2	112211525	112255136	0.00272873	0.00340809	0.424594	18209	0.999277	No
Brain-FrontalCortex(BA9)	172	ZC3H6	ENSG00000188177.13	2	112275594	112340063	0.00323752	0.00329766	0.327798	18209	0.999277	No
Brain-FrontalCortex(BA9)	172	RGPD8	ENSG00000169629.11	2	112370092	112434488	0.0122996	0.00982159	0.212409	18209	0.999277	No
Brain-FrontalCortex(BA9)	172	TTL	ENSG00000114999.7	2	112482154	112541739	0.00302025	0.00324452	0.353412	18209	0.999277	No
Brain-FrontalCortex(BA9)	172	POLR1B	ENSG00000125630.15	2	112541915	112577150	-0.000725093	0.00413953	0.861188	18209	0.999277	No
Brain-FrontalCortex(BA9)	172	CHCHD5	ENSG00000125611.15	2	112584240	112589275	0.000952693	0.00354171	0.788305	18209	0.999277	No
Brain-FrontalCortex(BA9)	172	AC012442.6	ENSG00000228251.1	2	112590796	112591939	-0.0027654	0.0235058	0.906504	18209	0.999277	No
Brain-FrontalCortex(BA9)	172	AC079922.3	ENSG00000237753.1	2	112641832	112645690	0.0045545	0.0068684	0.508278	18209	0.999277	No
Brain-FrontalCortex(BA9)	172	SLC20A1	ENSG00000144136.10	2	112645857	112663827	0.00253425	0.00307809	0.411634	18209	0.999277	No
Brain-FrontalCortex(BA9)	172	NT5DC4	ENSG00000144130.11	2	112721486	112742879	0.0115996	0.0179097	0.518186	18209	0.999277	No
Brain-FrontalCortex(BA9)	172	CKAP2L	ENSG00000169607.12	2	112736607	112764677	0.0104124	0.0165882	0.531156	18209	0.999277	No
Brain-FrontalCortex(BA9)	172	IL1A	ENSG00000115008.5	2	112773915	112784590	-0.0328123	0.0217276	0.133104	18209	0.999277	No
Brain-FrontalCortex(BA9)	172	IL1B	ENSG00000125538.11	2	112829751	112836903	0.0195636	0.0208573	0.349767	18209	0.999277	No
Brain-FrontalCortex(BA9)	172	IL1RN	ENSG00000136689.18	2	113107214	113134016	-0.0127166	0.0190189	0.50476	18209	0.999277	No
Brain-FrontalCortex(BA9)	172	PSD4	ENSG00000125637.15	2	113157325	113209396	-0.0129213	0.00534742	0.0168783	18209	0.999277	No
Brain-FrontalCortex(BA9)	172	PAX8	ENSG00000125618.16	2	113215997	113278950	-0.00947824	0.024937	0.704418	18209	0.999277	No
Brain-FrontalCortex(BA9)	172	CBWD2	ENSG00000136682.14	2	113437691	113496189	-0.00414589	0.00450196	0.358578	18209	0.999277	No
Brain-FrontalCortex(BA9)	172	FOXD4L1	ENSG00000184492.6	2	113498665	113501155	0.00613331	0.0171094	0.720492	18209	0.999277	No
Brain-FrontalCortex(BA9)	172	FAM138B	ENSG00000226516.7	2	113577382	113578852	-0.0409886	0.028159	0.147589	18209	0.999277	No
Brain-FrontalCortex(BA9)	172	RABL2A	ENSG00000144134.18	2	113627229	113643396	-0.00528774	0.00320482	0.101049	18209	0.999277	No
Brain-FrontalCortex(BA9)	172	SLC35F5	ENSG00000115084.13	2	113712792	113756823	0.00505229	0.00445064	0.258109	18209	0.999277	No
Brain-FrontalCortex(BA9)	172	AC024704.2	ENSG00000244063.1	2	113829390	113831048	-0.0202818	0.0144081	0.161298	18209	0.999277	No
Brain-FrontalCortex(BA9)	172	AC104653.1	ENSG00000228857.2	2	113831120	113843356	-0.0162828	0.0172196	0.345875	18209	0.999277	No
Brain-FrontalCortex(BA9)	172	RP11-141B14.1	ENSG00000270019.1	2	113888203	113889750	0.017518	0.0231412	0.450236	18209	0.999277	No
Brain-FrontalCortex(BA9)	172	ACTR3	ENSG00000115091.11	2	113889960	113962596	0.000407295	0.00210116	0.846561	18209	0.999277	No
Brain-FrontalCortex(BA9)	172	DPP10	ENSG00000175497.16	2	114442299	115845752	0.0041278	0.00278391	0.140243	18209	0.999277	No
Brain-FrontalCortex(BA9)	172	DDX18	ENSG00000088205.12	2	117814650	117832379	-0.0013112	0.00241966	0.588694	18209	0.999277	No
Brain-FrontalCortex(BA9)	172	AC009404.2	ENSG00000236255.1	2	117833937	117841658	0.00950825	0.00660463	0.152055	18209	0.999277	No
Brain-FrontalCortex(BA9)	172	CCDC93	ENSG00000125633.10	2	117915478	118014133	0.00343311	0.00252132	0.175356	18209	0.999277	No
Brain-FrontalCortex(BA9)	172	INSIG2	ENSG00000125629.14	2	118088452	118110997	-0.00151872	0.00238746	0.525665	18209	0.999277	No
Brain-FrontalCortex(BA9)	172	MARCO	ENSG00000019169.10	2	118942166	118994660	0.0229231	0.0304741	0.453101	18209	0.999277	No
Brain-FrontalCortex(BA9)	172	C1QL2	ENSG00000144119.3	2	119156243	119158889	0.00633965	0.00814158	0.437398	18209	0.999277	No
Brain-FrontalCortex(BA9)	172	STEAP3	ENSG00000115107.19	2	119223831	119265652	-0.00491806	0.00708091	0.48841	18209	0.999277	No
Brain-FrontalCortex(BA9)	172	C2orf76	ENSG00000186132.14	2	119302225	119366828	0.00234804	0.0032631	0.472907	18209	0.999277	No
Brain-FrontalCortex(BA9)	172	DBI	ENSG00000155368.16	2	119366921	119372560	-0.00164584	0.00425242	0.699278	18209	0.999277	No
Brain-FrontalCortex(BA9)	172	TMEM37	ENSG00000171227.6	2	119429901	119438520	0.0169487	0.0137541	0.21978	18209	0.999277	No
Brain-FrontalCortex(BA9)	172	SCTR	ENSG00000080293.9	2	119439843	119525301	-0.00144605	0.01608	0.928464	18209	0.999277	No
Brain-FrontalCortex(BA9)	172	CFAP221	ENSG00000163075.12	2	119544432	119662251	-0.00257557	0.00352725	0.466411	18209	0.999277	No
Brain-FrontalCortex(BA9)	172	TMEM177	ENSG00000144120.12	2	119679167	119686507	-0.00569761	0.00390739	0.146886	18209	0.999277	No
Brain-FrontalCortex(BA9)	172	PTPN4	ENSG00000088179.8	2	119759631	119983818	-0.00352818	0.00252609	0.164568	18209	0.999277	No
Brain-FrontalCortex(BA9)	172	EPB41L5	ENSG00000115109.13	2	120013005	120179119	0.00406322	0.00237361	0.0889942	18209	0.999277	No
Brain-FrontalCortex(BA9)	172	TMEM185B	ENSG00000226479.3	2	120221278	120223408	-0.00244067	0.00466341	0.601492	18209	0.999277	No
Brain-FrontalCortex(BA9)	172	RALB	ENSG00000144118.13	2	120240064	120294713	-0.00331527	0.00356088	0.353338	18209	0.999277	No
Brain-FrontalCortex(BA9)	172	INHBB	ENSG00000163083.5	2	120346143	120351808	-0.00204596	0.00661407	0.757496	18209	0.999277	No
Brain-FrontalCortex(BA9)	172	GLI2	ENSG00000074047.21	2	120735623	120992653	0.0055322	0.00820237	0.501055	18209	0.999277	No
Brain-FrontalCortex(BA9)	172	RP11-297J22.1	ENSG00000271709.1	2	120866378	120867403	0.0164125	0.0250068	0.512623	18209	0.999277	No
Brain-FrontalCortex(BA9)	172	TFCP2L1	ENSG00000115112.7	2	121216587	121285207	-0.0148847	0.0181471	0.413387	18209	0.999277	No
Brain-FrontalCortex(BA9)	172	CLASP1	ENSG00000074054.17	2	121337776	121649587	-0.000219822	0.00206131	0.915215	18209	0.999277	No
Brain-FrontalCortex(BA9)	172	NIFK	ENSG00000155438.11	2	121726945	121736923	-0.000598191	0.00280609	0.831479	18209	0.999277	No
Brain-FrontalCortex(BA9)	172	TSN	ENSG00000211460.11	2	121737103	121767853	0.00287028	0.00175686	0.104407	18209	0.999277	No
Brain-FrontalCortex(BA9)	172	CNTNAP5	ENSG00000155052.14	2	124025287	124915287	-0.00707236	0.0116628	0.545162	18209	0.999277	No
Brain-FrontalCortex(BA9)	172	GYPC	ENSG00000136732.14	2	126655933	126696675	-0.000369729	0.00607777	0.951573	18209	0.999277	No
Brain-FrontalCortex(BA9)	172	RP11-521O16.1	ENSG00000260634.1	2	127024252	127025210	0.0132034	0.00903628	0.146064	18209	0.999277	No
Brain-FrontalCortex(BA9)	172	RP11-521O16.2	ENSG00000260163.1	2	127025724	127029686	0.00216692	0.0116942	0.853245	18209	0.999277	No
Brain-FrontalCortex(BA9)	172	BIN1	ENSG00000136717.14	2	127048027	127107355	0.00421788	0.00290881	0.149136	18209	0.999277	No
Brain-FrontalCortex(BA9)	172	CYP27C1	ENSG00000186684.12	2	127184120	127220078	0.0102297	0.0109943	0.353632	18209	0.999277	No
Brain-FrontalCortex(BA9)	172	ERCC3	ENSG00000163161.12	2	127257290	127294176	0.00185353	0.00203811	0.364579	18209	0.999277	No
Brain-FrontalCortex(BA9)	172	MAP3K2	ENSG00000169967.16	2	127298730	127388465	0.00735404	0.00285836	0.0110577	18209	0.999277	No
Brain-FrontalCortex(BA9)	172	AC068282.3	ENSG00000236682.1	2	127389130	127400580	0.016126	0.0201521	0.424852	18209	0.999277	No
Brain-FrontalCortex(BA9)	172	PROC	ENSG00000115718.17	2	127418427	127429246	-0.000396637	0.00957886	0.967026	18209	0.999277	No
Brain-FrontalCortex(BA9)	172	IWS1	ENSG00000163166.14	2	127436207	127526886	0.000837862	0.00313342	0.789532	18209	0.999277	No
Brain-FrontalCortex(BA9)	172	MYO7B	ENSG00000169994.18	2	127535802	127637728	-0.00166341	0.00913652	0.85578	18209	0.999277	No
Brain-FrontalCortex(BA9)	172	LIMS2	ENSG00000072163.19	2	127638381	127681786	-0.00254065	0.0065127	0.69701	18209	0.999277	No
Brain-FrontalCortex(BA9)	172	GPR17	ENSG00000144230.16	2	127645864	127652639	0.014614	0.0103235	0.158965	18209	0.999277	No
Brain-FrontalCortex(BA9)	172	WDR33	ENSG00000136709.11	2	127701022	127811187	0.00427289	0.00181948	0.0201588	18209	0.999277	No
Brain-FrontalCortex(BA9)	172	POLR2D	ENSG00000144231.10	2	127843551	127858157	-0.00230323	0.00297075	0.439382	18209	0.999277	No
Brain-FrontalCortex(BA9)	172	AMMECR1L	ENSG00000144233.9	2	127861630	127885922	0.00283414	0.00206664	0.172306	18209	0.999277	No
Brain-FrontalCortex(BA9)	172	RP11-395A13.2	ENSG00000272667.1	2	127886556	127887185	0.00110768	0.00755535	0.883638	18209	0.999277	No
Brain-FrontalCortex(BA9)	172	SAP130	ENSG00000136715.17	2	127941217	128028120	0.000448308	0.0027205	0.869332	18209	0.999277	No
Brain-FrontalCortex(BA9)	172	UGGT1	ENSG00000136731.12	2	128091200	128195677	4.70018e-05	0.00247089	0.984849	18209	0.999277	No
Brain-FrontalCortex(BA9)	172	HS6ST1	ENSG00000136720.6	2	128236716	128318577	0.00111937	0.00329968	0.734907	18209	0.999277	No
Brain-FrontalCortex(BA9)	172	LINC01856	ENSG00000237574.1	2	129923177	129946703	-0.0109455	0.0190084	0.565597	18209	0.999277	No
Brain-FrontalCortex(BA9)	172	RAB6C	ENSG00000222014.5	2	129980467	129982738	0.0110478	0.00807597	0.173361	18209	0.999277	No
Brain-FrontalCortex(BA9)	172	CCDC74B	ENSG00000152076.18	2	130139418	130145134	-0.00290015	0.00619699	0.640469	18209	0.999277	No
Brain-FrontalCortex(BA9)	172	SMPD4	ENSG00000136699.19	2	130151392	130182626	0.00186967	0.0020892	0.372262	18209	0.999277	No
Brain-FrontalCortex(BA9)	172	MZT2B	ENSG00000152082.13	2	130182751	130190729	-0.000353755	0.00268939	0.895527	18209	0.999277	No
Brain-FrontalCortex(BA9)	172	CCDC115	ENSG00000136710.9	2	130338241	130342224	0.00543741	0.00217549	0.0135175	18209	0.999277	No
Brain-FrontalCortex(BA9)	172	IMP4	ENSG00000136718.9	2	130342350	130346624	0.0011964	0.00241348	0.620821	18209	0.999277	No
Brain-FrontalCortex(BA9)	172	PTPN18	ENSG00000072135.12	2	130356007	130375409	2.8895e-05	0.00255385	0.990988	18209	0.999277	No
Brain-FrontalCortex(BA9)	172	CFC1	ENSG00000136698.8	2	130592168	130599575	-0.00338265	0.00998923	0.735363	18209	0.999277	No
Brain-FrontalCortex(BA9)	172	GPR148	ENSG00000173302.5	2	130729070	130730336	0.0133522	0.0217844	0.540853	18209	0.999277	No
Brain-FrontalCortex(BA9)	172	AMER3	ENSG00000178171.10	2	130755435	130768134	-0.00210585	0.00442702	0.634993	18209	0.999277	No
Brain-FrontalCortex(BA9)	172	ARHGEF4	ENSG00000136002.18	2	130913986	131047263	-0.000343373	0.00241873	0.887299	18209	0.999277	No
Brain-FrontalCortex(BA9)	172	FAM168B	ENSG00000152102.17	2	131047876	131093460	0.00125008	0.00193514	0.519273	18209	0.999277	No
Brain-FrontalCortex(BA9)	172	PLEKHB2	ENSG00000115762.16	2	131104847	131353709	0.000495442	0.00200018	0.804706	18209	0.999277	No
Brain-FrontalCortex(BA9)	172	WTH3DI	ENSG00000233087.7	2	131361111	131364142	-0.0103958	0.0095411	0.277645	18209	0.999277	No
Brain-FrontalCortex(BA9)	172	RP11-109E12.1	ENSG00000273073.1	2	131461821	131463615	-0.0342914	0.024466	0.163103	18209	0.999277	No
Brain-FrontalCortex(BA9)	172	MZT2A	ENSG00000173272.15	2	131464900	131492743	-0.00093053	0.00398718	0.815784	18209	0.999277	No
Brain-FrontalCortex(BA9)	172	TUBA3D	ENSG00000075886.10	2	131476093	131482934	-0.00830172	0.0111322	0.45699	18209	0.999277	No
Brain-FrontalCortex(BA9)	172	CCDC74A	ENSG00000163040.14	2	131527833	131533666	-0.00484549	0.00498467	0.332576	18209	0.999277	No
Brain-FrontalCortex(BA9)	172	AJ239322.1	ENSG00000235615.2	2	131964731	131979873	-0.000744589	0.0309379	0.980831	18209	0.999277	No
Brain-FrontalCortex(BA9)	172	LINC01945	ENSG00000236485.1	2	131983937	131994161	0.00438431	0.0267938	0.870241	18209	0.999277	No
Brain-FrontalCortex(BA9)	172	ANKRD30BL	ENSG00000163046.15	2	132147591	132257969	-0.0092689	0.0113802	0.416664	18209	0.999277	No
Brain-FrontalCortex(BA9)	172	RP11-725P16.2	ENSG00000272769.1	2	132345616	132347297	-0.0079059	0.0181539	0.66383	18209	0.999277	No
Brain-FrontalCortex(BA9)	172	GPR39	ENSG00000183840.6	2	132416574	132646559	0.0155536	0.020083	0.439873	18209	0.999277	No
Brain-FrontalCortex(BA9)	172	LYPD1	ENSG00000150551.10	2	132644853	132671579	-0.0072003	0.00716273	0.316398	18209	0.999277	No
Brain-FrontalCortex(BA9)	172	NCKAP5	ENSG00000176771.16	2	132671799	133568463	0.00157771	0.00510253	0.757598	18209	0.999277	No
Brain-FrontalCortex(BA9)	172	MGAT5	ENSG00000152127.8	2	134119983	134454621	-0.00124135	0.00252259	0.623371	18209	0.999277	No
Brain-FrontalCortex(BA9)	172	TMEM163	ENSG00000152128.13	2	134455759	134719000	0.00262749	0.00438275	0.549739	18209	0.999277	No
Brain-FrontalCortex(BA9)	172	CCNT2	ENSG00000082258.12	2	134918235	134959342	0.00326212	0.00256406	0.205253	18209	0.999277	No
Brain-FrontalCortex(BA9)	172	RAB3GAP1	ENSG00000115839.17	2	135052265	135176394	0.000433666	0.0024423	0.859305	18209	0.999277	No
Brain-FrontalCortex(BA9)	172	ZRANB3	ENSG00000121988.17	2	135136916	135531236	-0.000327661	0.0038329	0.931989	18209	0.999277	No
Brain-FrontalCortex(BA9)	172	R3HDM1	ENSG00000048991.16	2	135531455	135725270	-0.00203304	0.00277271	0.464562	18209	0.999277	No
Brain-FrontalCortex(BA9)	172	UBXN4	ENSG00000144224.16	2	135741619	135785055	0.00229517	0.00251051	0.362065	18209	0.999277	No
Brain-FrontalCortex(BA9)	172	MCM6	ENSG00000076003.4	2	135839626	135876426	0.007911	0.003758	0.0369486	18209	0.999277	No
Brain-FrontalCortex(BA9)	172	DARS	ENSG00000115866.10	2	135906677	135985877	-0.000410655	0.00273179	0.880711	18209	0.999277	No
Brain-FrontalCortex(BA9)	172	CXCR4	ENSG00000121966.6	2	136114349	136118165	-0.00626189	0.0116532	0.591819	18209	0.999277	No
Brain-FrontalCortex(BA9)	172	THSD7B	ENSG00000144229.11	2	136765545	137677717	0.00574232	0.00943583	0.543733	18209	0.999277	No
Brain-FrontalCortex(BA9)	172	HNMT	ENSG00000150540.13	2	137964020	138016364	-0.00462362	0.00404292	0.254598	18209	0.999277	No
Brain-FrontalCortex(BA9)	172	SPOPL	ENSG00000144228.8	2	138501801	138573547	0.00195043	0.00339629	0.566636	18209	0.999277	No
Brain-FrontalCortex(BA9)	172	AC092620.3	ENSG00000237772.1	2	138604510	138613167	0.0286075	0.0260022	0.273009	18209	0.999277	No
Brain-FrontalCortex(BA9)	172	NXPH2	ENSG00000144227.4	2	138670772	138780348	0.00691977	0.0160865	0.667697	18209	0.999277	No
Brain-FrontalCortex(BA9)	172	AC062021.1	ENSG00000226939.1	2	139366165	139379147	0.00027291	0.0127764	0.982987	18209	0.999277	No
Brain-FrontalCortex(BA9)	172	LRP1B	ENSG00000168702.17	2	140231423	142131701	-0.00290541	0.00436746	0.506918	18209	0.999277	No
Brain-FrontalCortex(BA9)	172	ARHGAP15	ENSG00000075884.13	2	143091362	143768352	-0.00633639	0.00814017	0.437554	18209	0.999277	No
Brain-FrontalCortex(BA9)	172	GTDC1	ENSG00000121964.14	2	143938068	144332568	0.00327554	0.00327081	0.318224	18209	0.999277	No
Brain-FrontalCortex(BA9)	172	ZEB2	ENSG00000169554.18	2	144364364	144524583	-0.00552831	0.00429037	0.199542	18209	0.999277	No
Brain-FrontalCortex(BA9)	172	ACVR2A	ENSG00000121989.14	2	147844517	147930396	-0.000134287	0.00305754	0.965027	18209	0.999277	No
Brain-FrontalCortex(BA9)	172	ORC4	ENSG00000115947.13	2	147930827	148020763	0.00139583	0.00238252	0.558849	18209	0.999277	No
Brain-FrontalCortex(BA9)	172	MBD5	ENSG00000204406.12	2	148021011	148516971	-0.000623342	0.0025082	0.80407	18209	0.999277	No
Brain-FrontalCortex(BA9)	172	EPC2	ENSG00000135999.11	2	148644440	148787568	-0.00399289	0.00260738	0.127782	18209	0.999277	No
Brain-FrontalCortex(BA9)	172	KIF5C	ENSG00000168280.16	2	148875250	149026759	-0.00056805	0.00534276	0.915469	18209	0.999277	No
Brain-FrontalCortex(BA9)	172	LYPD6B	ENSG00000150556.16	2	149038107	149215262	0.00217343	0.00697157	0.755658	18209	0.999277	No
Brain-FrontalCortex(BA9)	172	LYPD6	ENSG00000187123.14	2	149329985	149474148	-0.00413233	0.00471968	0.382672	18209	0.999277	No
Brain-FrontalCortex(BA9)	172	MMADHC	ENSG00000168288.12	2	149569634	149587195	-0.00232357	0.00236988	0.328439	18209	0.999277	No
Brain-FrontalCortex(BA9)	172	RND3	ENSG00000115963.13	2	150468195	150539011	-0.00267791	0.00709081	0.706217	18209	0.999277	No
Brain-FrontalCortex(BA9)	172	RBM43	ENSG00000184898.6	2	151247940	151261879	-0.00366853	0.00572775	0.522835	18209	0.999277	No
Brain-FrontalCortex(BA9)	172	NMI	ENSG00000123609.10	2	151270465	151290057	-0.00474569	0.00638415	0.458429	18209	0.999277	No
Brain-FrontalCortex(BA9)	172	TNFAIP6	ENSG00000123610.4	2	151357592	151380048	0.00453278	0.0122254	0.711333	18209	0.999277	No
Brain-FrontalCortex(BA9)	172	RIF1	ENSG00000080345.17	2	151409883	151508004	0.00259682	0.0027841	0.352457	18209	0.999277	No
Brain-FrontalCortex(BA9)	172	NEB	ENSG00000183091.19	2	151485336	151734487	-0.0202341	0.00954817	0.0357243	18209	0.999277	No
Brain-FrontalCortex(BA9)	172	ARL5A	ENSG00000162980.16	2	151788984	151828492	0.00180715	0.00308805	0.559286	18209	0.999277	No
Brain-FrontalCortex(BA9)	172	CACNB4	ENSG00000182389.19	2	151832768	152099475	-0.00239283	0.00298222	0.423611	18209	0.999277	No
Brain-FrontalCortex(BA9)	172	STAM2	ENSG00000115145.9	2	152116801	152175992	0.0007087	0.00252302	0.77918	18209	0.999277	No
Brain-FrontalCortex(BA9)	172	FMNL2	ENSG00000157827.19	2	152335237	152649834	-0.000650902	0.00345551	0.850844	18209	0.999277	No
Brain-FrontalCortex(BA9)	172	PRPF40A	ENSG00000196504.15	2	152651593	152717892	0.000976313	0.00247582	0.693891	18209	0.999277	No
Brain-FrontalCortex(BA9)	172	ARL6IP6	ENSG00000177917.10	2	152717998	152761253	0.00245935	0.0043379	0.571599	18209	0.999277	No
Brain-FrontalCortex(BA9)	172	RPRM	ENSG00000177519.3	2	153477338	153478808	0.0020315	0.00674043	0.763534	18209	0.999277	No
Brain-FrontalCortex(BA9)	172	GALNT13	ENSG00000144278.14	2	153871913	154453849	0.00490858	0.00441113	0.267587	18209	0.999277	No
Brain-FrontalCortex(BA9)	172	KCNJ3	ENSG00000162989.4	2	154698299	154858352	-0.00153726	0.00388491	0.692888	18209	0.999277	No
Brain-FrontalCortex(BA9)	172	NR4A2	ENSG00000153234.13	2	156324432	156342348	-0.0385227	0.0136796	0.00551559	18209	0.999277	No
Brain-FrontalCortex(BA9)	172	GPD2	ENSG00000115159.15	2	156435290	156613735	-0.00135146	0.00273669	0.62215	18209	0.999277	No
Brain-FrontalCortex(BA9)	172	ERMN	ENSG00000136541.14	2	157318625	157327713	-0.00629827	0.00638509	0.325524	18209	0.999277	No
Brain-FrontalCortex(BA9)	172	CYTIP	ENSG00000115165.9	2	157414619	157488961	0.0132995	0.0107049	0.216037	18209	0.999277	No
Brain-FrontalCortex(BA9)	172	ACVR1C	ENSG00000123612.15	2	157526767	157629005	-0.00222558	0.00621391	0.720727	18209	0.999277	No
Brain-FrontalCortex(BA9)	172	AC019186.1	ENSG00000234584.1	2	157725708	157736005	-0.0199432	0.0166706	0.233465	18209	0.999277	No
Brain-FrontalCortex(BA9)	172	ACVR1	ENSG00000115170.13	2	157736444	157875862	-0.00321739	0.00405943	0.42928	18209	0.999277	No
Brain-FrontalCortex(BA9)	172	UPP2	ENSG00000007001.12	2	157876702	158136154	-0.00472608	0.00638788	0.460547	18209	0.999277	No
Brain-FrontalCortex(BA9)	172	RP11-546J1.1	ENSG00000270557.1	2	157877683	157878565	0.00552636	0.00790257	0.48544	18209	0.999277	No
Brain-FrontalCortex(BA9)	172	RP11-1152H14.1	ENSG00000271320.1	2	157917712	157918371	0.0181498	0.012154	0.137455	18209	0.999277	No
Brain-FrontalCortex(BA9)	172	CCDC148	ENSG00000153237.17	2	158171081	158456753	0.00173049	0.00632832	0.784883	18209	0.999277	No
Brain-FrontalCortex(BA9)	172	PKP4	ENSG00000144283.21	2	158456964	158682879	-0.00138181	0.00593885	0.816333	18209	0.999277	No
Brain-FrontalCortex(BA9)	172	DAPL1	ENSG00000163331.11	2	158795317	158853754	0.00103664	0.0189472	0.956441	18209	0.999277	No
Brain-FrontalCortex(BA9)	172	TANC1	ENSG00000115183.14	2	158968671	159232659	0.00616088	0.00375247	0.102723	18209	0.999277	No
Brain-FrontalCortex(BA9)	172	WDSUB1	ENSG00000196151.10	2	159235793	159286799	0.00225467	0.0038651	0.56054	18209	0.999277	No
Brain-FrontalCortex(BA9)	172	BAZ2B	ENSG00000123636.17	2	159318979	159615560	0.00395344	0.00287501	0.17115	18209	0.999277	No
Brain-FrontalCortex(BA9)	172	AC009961.3	ENSG00000226266.6	2	159670708	159712435	-0.0117969	0.0168508	0.484963	18209	0.999277	No
Brain-FrontalCortex(BA9)	172	MARCH7	ENSG00000136536.14	2	159712457	159768629	0.00460842	0.00279968	0.101847	18209	0.999277	No
Brain-FrontalCortex(BA9)	172	CD302	ENSG00000241399.6	2	159771028	159798255	-0.00309301	0.00519885	0.552779	18209	0.999277	No
Brain-FrontalCortex(BA9)	172	LY75	ENSG00000054219.10	2	159803355	159904749	0.0035858	0.0087564	0.682753	18209	0.999277	No
Brain-FrontalCortex(BA9)	172	PLA2R1	ENSG00000153246.12	2	159932006	160062610	-0.00368178	0.00598208	0.539178	18209	0.999277	No
Brain-FrontalCortex(BA9)	172	RBMS1	ENSG00000153250.19	2	160272151	160493794	0.00157781	0.00334381	0.637712	18209	0.999277	No
Brain-FrontalCortex(BA9)	172	TANK	ENSG00000136560.13	2	161136908	161236221	0.00156097	0.00298669	0.601995	18209	0.999277	No
Brain-FrontalCortex(BA9)	172	PSMD14	ENSG00000115233.11	2	161308038	161411717	-0.00108331	0.00219017	0.621589	18209	0.999277	No
Brain-FrontalCortex(BA9)	172	TBR1	ENSG00000136535.14	2	161416094	161425870	-0.00413991	0.00393609	0.294591	18209	0.999277	No
Brain-FrontalCortex(BA9)	172	SLC4A10	ENSG00000144290.16	2	161427453	161985282	-0.00508909	0.003848	0.188006	18209	0.999277	No
Brain-FrontalCortex(BA9)	172	DPP4	ENSG00000197635.9	2	161992241	162074542	0.0143061	0.0103912	0.170641	18209	0.999277	No
Brain-FrontalCortex(BA9)	172	FAP	ENSG00000078098.13	2	162173723	162245151	-0.00200099	0.00844232	0.812966	18209	0.999277	No
Brain-FrontalCortex(BA9)	172	IFIH1	ENSG00000115267.5	2	162267079	162318703	-0.00949911	0.00816764	0.246669	18209	0.999277	No
Brain-FrontalCortex(BA9)	172	GCA	ENSG00000115271.10	2	162318840	162371406	0.00727753	0.00373116	0.0529837	18209	0.999277	No
Brain-FrontalCortex(BA9)	172	KCNH7	ENSG00000184611.11	2	162371596	162838730	0.0104219	0.0114674	0.364899	18209	0.999277	No
Brain-FrontalCortex(BA9)	172	FIGN	ENSG00000182263.13	2	163593396	163736012	0.00188189	0.00473576	0.691653	18209	0.999277	No
Brain-FrontalCortex(BA9)	172	GRB14	ENSG00000115290.9	2	164492816	164621848	0.00109944	0.00801605	0.891093	18209	0.999277	No
Brain-FrontalCortex(BA9)	172	COBLL1	ENSG00000082438.15	2	164653624	164843679	-0.000576726	0.00522029	0.912178	18209	0.999277	No
Brain-FrontalCortex(BA9)	172	SLC38A11	ENSG00000169507.9	2	164896186	164955525	0.0022281	0.00790552	0.778454	18209	0.999277	No
Brain-FrontalCortex(BA9)	172	SCN3A	ENSG00000153253.16	2	165087522	165204067	0.00159289	0.00361983	0.660537	18209	0.999277	No
Brain-FrontalCortex(BA9)	172	SCN2A	ENSG00000136531.15	2	165208262	165392310	-0.000496832	0.00278282	0.858543	18209	0.999277	No
Brain-FrontalCortex(BA9)	172	CSRNP3	ENSG00000178662.15	2	165469647	165689407	-0.00125252	0.00371852	0.736713	18209	0.999277	No
Brain-FrontalCortex(BA9)	172	GALNT3	ENSG00000115339.13	2	165747591	165794682	0.00732618	0.00722901	0.312481	18209	0.999277	No
Brain-FrontalCortex(BA9)	172	TTC21B	ENSG00000123607.14	2	165857475	165953843	-0.00171002	0.00259241	0.510506	18209	0.999277	No
Brain-FrontalCortex(BA9)	172	SCN1A	ENSG00000144285.17	2	165989160	166149180	-0.000304048	0.00486385	0.950238	18209	0.999277	No
Brain-FrontalCortex(BA9)	172	SCN9A	ENSG00000169432.14	2	166195185	166375993	0.0109088	0.00772614	0.160042	18209	0.999277	No
Brain-FrontalCortex(BA9)	172	SCN7A	ENSG00000136546.13	2	166403573	166494247	-0.00470079	0.00945942	0.619957	18209	0.999277	No
Brain-FrontalCortex(BA9)	172	B3GALT1	ENSG00000172318.5	2	167868948	167874041	0.00114381	0.00362289	0.752656	18209	0.999277	No
Brain-FrontalCortex(BA9)	172	STK39	ENSG00000198648.10	2	167954020	168248141	0.0021502	0.00311653	0.491303	18209	0.999277	No
Brain-FrontalCortex(BA9)	172	CERS6	ENSG00000172292.14	2	168455862	168775137	-0.0043647	0.00407438	0.285775	18209	0.999277	No
Brain-FrontalCortex(BA9)	172	NOSTRIN	ENSG00000163072.15	2	168786539	168865514	-0.00341151	0.00829645	0.681512	18209	0.999277	No
Brain-FrontalCortex(BA9)	172	SPC25	ENSG00000152253.8	2	168834132	168913371	0.0107849	0.011381	0.344846	18209	0.999277	No
Brain-FrontalCortex(BA9)	172	DHRS9	ENSG00000073737.16	2	169064789	169096167	-0.00389657	0.0133298	0.770447	18209	0.999277	No
Brain-FrontalCortex(BA9)	172	LRP2	ENSG00000081479.12	2	169127109	169362685	-0.00103937	0.00893757	0.907577	18209	0.999277	No
Brain-FrontalCortex(BA9)	172	BBS5	ENSG00000163093.11	2	169479178	169506655	0.00129037	0.00315741	0.683358	18209	0.999277	No
Brain-FrontalCortex(BA9)	172	KLHL41	ENSG00000239474.6	2	169509702	169526262	-0.00761034	0.00675523	0.261717	18209	0.999277	No
Brain-FrontalCortex(BA9)	172	FASTKD1	ENSG00000138399.17	2	169529749	169573875	0.0032911	0.00321556	0.307724	18209	0.999277	No
Brain-FrontalCortex(BA9)	172	PPIG	ENSG00000138398.15	2	169584340	169641406	0.00328055	0.00250814	0.192887	18209	0.999277	No
Brain-FrontalCortex(BA9)	172	CCDC173	ENSG00000154479.12	2	169645425	169694433	0.0168596	0.0155767	0.280828	18209	0.999277	No
Brain-FrontalCortex(BA9)	172	PHOSPHO2	ENSG00000144362.11	2	169694454	169701708	-0.0124027	0.00805425	0.125692	18209	0.999277	No
Brain-FrontalCortex(BA9)	172	KLHL23	ENSG00000213160.9	2	169733846	169776989	-0.00433439	0.00330817	0.192127	18209	0.999277	No
Brain-FrontalCortex(BA9)	172	SSB	ENSG00000138385.15	2	169791933	169811756	0.00257222	0.00262346	0.328435	18209	0.999277	No
Brain-FrontalCortex(BA9)	172	METTL5	ENSG00000138382.14	2	169810081	169824931	-4.46039e-05	0.00259385	0.986303	18209	0.999277	No
Brain-FrontalCortex(BA9)	172	UBR3	ENSG00000144357.16	2	169827458	170084131	0.00358384	0.00294854	0.226098	18209	0.999277	No
Brain-FrontalCortex(BA9)	172	MYO3B	ENSG00000071909.18	2	170178145	170655171	0.031776	0.0141069	0.0257405	18209	0.999277	No
Brain-FrontalCortex(BA9)	172	LINC01124	ENSG00000222033.1	2	170712451	170714567	-0.0280641	0.0260711	0.283458	18209	0.999277	No
Brain-FrontalCortex(BA9)	172	SP5	ENSG00000204335.3	2	170715351	170718078	-0.00592607	0.0168084	0.724908	18209	0.999277	No
Brain-FrontalCortex(BA9)	172	AC007405.4	ENSG00000234350.4	2	170723086	170770768	0.00195749	0.0126031	0.876779	18209	0.999277	No
Brain-FrontalCortex(BA9)	172	AC007405.6	ENSG00000239467.5	2	170771113	170778148	-0.0097629	0.00456159	0.0339523	18209	0.999277	No
Brain-FrontalCortex(BA9)	172	ERICH2	ENSG00000204334.7	2	170783786	170798971	-0.00810417	0.00720206	0.262277	18209	0.999277	No
Brain-FrontalCortex(BA9)	172	GAD1	ENSG00000128683.13	2	170813213	170861151	0.00477848	0.00748903	0.524405	18209	0.999277	No
Brain-FrontalCortex(BA9)	172	GORASP2	ENSG00000115806.12	2	170928464	170967129	0.00132417	0.00196304	0.500998	18209	0.999277	No
Brain-FrontalCortex(BA9)	172	TLK1	ENSG00000198586.13	2	170990823	171231314	-3.68758e-05	0.00268431	0.989058	18209	0.999277	No
Brain-FrontalCortex(BA9)	172	METTL8	ENSG00000123600.19	2	171317405	171434109	0.00385309	0.00341398	0.260859	18209	0.999277	No
Brain-FrontalCortex(BA9)	172	DCAF17	ENSG00000115827.13	2	171434217	171485052	0.00188182	0.00301119	0.532958	18209	0.999277	No
Brain-FrontalCortex(BA9)	172	CYBRD1	ENSG00000071967.11	2	171522247	171558133	0.0036153	0.00548657	0.510946	18209	0.999277	No
Brain-FrontalCortex(BA9)	172	DYNC1I2	ENSG00000077380.15	2	171687409	171748420	0.00066167	0.00275954	0.810831	18209	0.999277	No
Brain-FrontalCortex(BA9)	172	SLC25A12	ENSG00000115840.13	2	171784370	171991442	-0.00597432	0.00308968	0.055041	18209	0.999277	No
Brain-FrontalCortex(BA9)	172	HAT1	ENSG00000128708.12	2	171922448	171983682	0.00127504	0.00309175	0.680634	18209	0.999277	No
Brain-FrontalCortex(BA9)	172	METAP1D	ENSG00000172878.13	2	171999583	172082430	0.00193983	0.00359318	0.59009	18209	0.999277	No
Brain-FrontalCortex(BA9)	172	DLX1	ENSG00000144355.14	2	172084740	172089677	-0.00105141	0.00756189	0.889605	18209	0.999277	No
Brain-FrontalCortex(BA9)	172	DLX2	ENSG00000115844.10	2	172099439	172102900	0.0108464	0.00941545	0.251161	18209	0.999277	No
Brain-FrontalCortex(BA9)	172	ITGA6	ENSG00000091409.14	2	172427354	172506282	-0.00175014	0.00579078	0.762897	18209	0.999277	No
Brain-FrontalCortex(BA9)	172	PDK1	ENSG00000152256.13	2	172555373	172608669	-0.00315689	0.00532698	0.554325	18209	0.999277	No
Brain-FrontalCortex(BA9)	172	RAPGEF4	ENSG00000091428.17	2	172735274	173052893	-0.0011297	0.00757663	0.881672	18209	0.999277	No
Brain-FrontalCortex(BA9)	172	MAP3K20	ENSG00000091436.16	2	173075435	173268010	0.00357497	0.003598	0.322017	18209	0.999277	No
Brain-FrontalCortex(BA9)	172	CDCA7	ENSG00000144354.13	2	173354820	173368997	-0.00293936	0.00900042	0.74444	18209	0.999277	No
Brain-FrontalCortex(BA9)	172	SP3	ENSG00000172845.14	2	173906459	173965702	0.00104147	0.00232466	0.654792	18209	0.999277	No
Brain-FrontalCortex(BA9)	172	RP11-394I13.2	ENSG00000271151.1	2	173968351	173969418	0.00568586	0.0194184	0.770074	18209	0.999277	No
Brain-FrontalCortex(BA9)	172	OLA1	ENSG00000138430.15	2	174072447	174248698	-0.00243442	0.00252034	0.335645	18209	0.999277	No
Brain-FrontalCortex(BA9)	172	LINC01305	ENSG00000231453.1	2	174326027	174330643	-0.0111851	0.0126533	0.378127	18209	0.999277	No
Brain-FrontalCortex(BA9)	172	SP9	ENSG00000217236.1	2	174337567	174338492	0.000382082	0.00890929	0.96585	18209	0.999277	No
Brain-FrontalCortex(BA9)	172	CIR1	ENSG00000138433.15	2	174348022	174395715	0.00206433	0.00339317	0.543857	18209	0.999277	No
Brain-FrontalCortex(BA9)	172	SCRN3	ENSG00000144306.14	2	174395730	174429575	-0.00330447	0.00279501	0.238968	18209	0.999277	No
Brain-FrontalCortex(BA9)	172	GPR155	ENSG00000163328.13	2	174431571	174487094	0.00563536	0.00387541	0.147998	18209	0.999277	No
Brain-FrontalCortex(BA9)	172	AC010894.3	ENSG00000226853.2	2	174487389	174488386	-0.002833	0.00854929	0.740826	18209	0.999277	No
Brain-FrontalCortex(BA9)	172	WIPF1	ENSG00000115935.17	2	174559572	174682916	-0.00053135	0.00537627	0.921403	18209	0.999277	No
Brain-FrontalCortex(BA9)	172	CHRNA1	ENSG00000138435.15	2	174747592	174787935	0.00109588	0.0122467	0.928816	18209	0.999277	No
Brain-FrontalCortex(BA9)	172	CHN1	ENSG00000128656.13	2	174799363	175005369	-0.00144863	0.00249886	0.562977	18209	0.999277	No
Brain-FrontalCortex(BA9)	172	ATF2	ENSG00000115966.16	2	175072250	175168057	0.0011294	0.00218285	0.605642	18209	0.999277	No
Brain-FrontalCortex(BA9)	172	ATP5G3	ENSG00000154518.9	2	175176258	175184214	-0.00297955	0.00251915	0.238776	18209	0.999277	No
Brain-FrontalCortex(BA9)	172	LNPK	ENSG00000144320.13	2	175923892	176002839	0.00347552	0.00267584	0.195987	18209	0.999277	No
Brain-FrontalCortex(BA9)	172	HAGLROS	ENSG00000226363.3	2	176178425	176179008	0.0235766	0.0237129	0.321701	18209	0.999277	No
Brain-FrontalCortex(BA9)	172	HOXD1	ENSG00000128645.14	2	176188579	176189918	0.00295144	0.0222748	0.894765	18209	0.999277	No
Brain-FrontalCortex(BA9)	172	MTX2	ENSG00000128654.13	2	176269395	176338025	0.00238382	0.00247682	0.337372	18209	0.999277	No
Brain-FrontalCortex(BA9)	172	RP11-324L17.1	ENSG00000272551.1	2	176611437	176612249	-0.0227454	0.013383	0.0912838	18209	0.999277	No
