## Supplementary Tables for "BMI Interacts with the Genome to Regulate Gene Expression Globally, with Emphasis in the Brain and Gut" (part 27 of 276)

### Sheet: S1 BMI DE Analyses (continued)
BMI-DE Gene Analyses: The statistics for the association of BMI predicting gene GTEx mRNA expression, correcting for PCs1-20. Mapped using gencode.v26.GRCh38.genes.gtf Includes every gene tested in each tissue tissue:GTEx tissue sample_size_tissue=The number of samples used in association analysis for each tissue gene_name: HGNC or MGI-approved gene symbols mapped to the GENCODE genes by the Ensembl xref pipeline start: gene start position end: gene end position
Brain-FrontalCortex(BA9)	172	LINC01116	ENSG00000163364.9	2	176629589	176637709	-0.0241301	0.010957	0.029174	18209	0.999277	No
Brain-FrontalCortex(BA9)	172	AC079305.11	ENSG00000236501.5	2	176990508	177164516	0.00472616	0.0160453	0.768743	18209	0.999277	No
Brain-FrontalCortex(BA9)	172	HNRNPA3	ENSG00000170144.20	2	177212663	177223958	0.00287539	0.00202478	0.157654	18209	0.999277	No
Brain-FrontalCortex(BA9)	172	NFE2L2	ENSG00000116044.15	2	177227595	177265131	0.00339951	0.00329715	0.30418	18209	0.999277	No
Brain-FrontalCortex(BA9)	172	AGPS	ENSG00000018510.13	2	177392698	177559299	0.00349797	0.00239168	0.14568	18209	0.999277	No
Brain-FrontalCortex(BA9)	172	TTC30B	ENSG00000196659.9	2	177548998	177553014	-0.0126454	0.00529485	0.0181736	18209	0.999277	No
Brain-FrontalCortex(BA9)	172	TTC30A	ENSG00000197557.6	2	177612992	177618966	-0.00143238	0.00456415	0.754084	18209	0.999277	No
Brain-FrontalCortex(BA9)	172	PDE11A	ENSG00000128655.16	2	177623252	178108339	-0.000175811	0.00739725	0.98107	18209	0.999277	No
Brain-FrontalCortex(BA9)	172	RBM45	ENSG00000155636.14	2	178112455	178139011	0.000259694	0.00288293	0.928344	18209	0.999277	No
Brain-FrontalCortex(BA9)	172	OSBPL6	ENSG00000079156.16	2	178194481	178402891	-0.00017603	0.00342792	0.959113	18209	0.999277	No
Brain-FrontalCortex(BA9)	172	PRKRA	ENSG00000180228.12	2	178431414	178451435	0.00444573	0.00239703	0.0656053	18209	0.999277	No
Brain-FrontalCortex(BA9)	172	DFNB59	ENSG00000204311.12	2	178451513	178461390	0.00213083	0.00422174	0.614491	18209	0.999277	No
Brain-FrontalCortex(BA9)	172	FKBP7	ENSG00000079150.17	2	178463664	178478600	0.00525874	0.00526399	0.319402	18209	0.999277	No
Brain-FrontalCortex(BA9)	172	PLEKHA3	ENSG00000116095.10	2	178480468	178516462	0.000264179	0.00275735	0.9238	18209	0.999277	No
Brain-FrontalCortex(BA9)	172	TTN	ENSG00000155657.26	2	178525989	178830802	-0.00668775	0.00606093	0.271612	18209	0.999277	No
Brain-FrontalCortex(BA9)	172	RP11-171I2.3	ENSG00000271401.1	2	178644717	178645179	0.0223493	0.0235841	0.344836	18209	0.999277	No
Brain-FrontalCortex(BA9)	172	SESTD1	ENSG00000187231.13	2	179101692	179264790	-0.000335986	0.00294913	0.909448	18209	0.999277	No
Brain-FrontalCortex(BA9)	172	ZNF385B	ENSG00000144331.18	2	179441982	179861505	-0.00197308	0.00387002	0.610914	18209	0.999277	No
Brain-FrontalCortex(BA9)	172	CWC22	ENSG00000163510.13	2	179944876	180007113	0.00209561	0.00300112	0.486085	18209	0.999277	No
Brain-FrontalCortex(BA9)	172	UBE2E3	ENSG00000170035.15	2	180967248	181076537	-0.00182276	0.00205768	0.377126	18209	0.999277	No
Brain-FrontalCortex(BA9)	172	ITGA4	ENSG00000115232.13	2	181457207	181536187	-0.0144693	0.00836611	0.0857752	18209	0.999277	No
Brain-FrontalCortex(BA9)	172	CERKL	ENSG00000188452.13	2	181536676	181657116	-0.000695169	0.00818917	0.932463	18209	0.999277	No
Brain-FrontalCortex(BA9)	172	NEUROD1	ENSG00000162992.3	2	181673088	181680876	-0.00632315	0.0103166	0.540863	18209	0.999277	No
Brain-FrontalCortex(BA9)	172	SSFA2	ENSG00000138434.16	2	181891888	181930738	-0.00232469	0.00373318	0.53442	18209	0.999277	No
Brain-FrontalCortex(BA9)	172	PPP1R1C	ENSG00000150722.10	2	181954241	182131398	-0.017521	0.00992598	0.0795715	18209	0.999277	No
Brain-FrontalCortex(BA9)	172	PDE1A	ENSG00000115252.18	2	182140036	182523192	5.88013e-06	0.00404194	0.998841	18209	0.999928	No
Brain-FrontalCortex(BA9)	172	DNAJC10	ENSG00000077232.17	2	182716041	182794464	0.000883491	0.00237517	0.710441	18209	0.999277	No
Brain-FrontalCortex(BA9)	172	FRZB	ENSG00000162998.4	2	182833275	182867162	-0.00748341	0.0069135	0.280797	18209	0.999277	No
Brain-FrontalCortex(BA9)	172	NCKAP1	ENSG00000061676.14	2	182909115	183038858	-0.00395663	0.00199479	0.0491388	18209	0.999277	No
Brain-FrontalCortex(BA9)	172	DUSP19	ENSG00000162999.12	2	183078559	183100005	-0.00573998	0.00516703	0.268395	18209	0.999277	No
Brain-FrontalCortex(BA9)	172	NUP35	ENSG00000163002.12	2	183117513	183161680	0.00330172	0.00373412	0.378002	18209	0.999277	No
Brain-FrontalCortex(BA9)	172	RP11-438L19.1	ENSG00000272800.1	2	183214319	183215400	0.0121698	0.00968404	0.21082	18209	0.999277	No
Brain-FrontalCortex(BA9)	172	ZNF804A	ENSG00000170396.7	2	184598721	184939492	-0.000156561	0.005773	0.9784	18209	0.999277	No
Brain-FrontalCortex(BA9)	172	LINC01473	ENSG00000237877.6	2	186032891	186083233	-0.00662516	0.0108991	0.544196	18209	0.999277	No
Brain-FrontalCortex(BA9)	172	RP11-410E4.1	ENSG00000259915.2	2	186354570	186356773	0.0289198	0.021357	0.177737	18209	0.999277	No
Brain-FrontalCortex(BA9)	172	ZC3H15	ENSG00000065548.17	2	186486156	186509363	-0.000410947	0.00214667	0.848444	18209	0.999277	No
Brain-FrontalCortex(BA9)	172	ITGAV	ENSG00000138448.11	2	186590065	186680901	0.000805182	0.00435633	0.853612	18209	0.999277	No
Brain-FrontalCortex(BA9)	172	FAM171B	ENSG00000144369.12	2	186693971	186765965	0.00102029	0.00421015	0.808848	18209	0.999277	No
Brain-FrontalCortex(BA9)	172	ZSWIM2	ENSG00000163012.3	2	186827835	186849208	-0.00742235	0.0165897	0.655226	18209	0.999277	No
Brain-FrontalCortex(BA9)	172	CALCRL	ENSG00000064989.12	2	187343129	187448460	-0.00721614	0.00569429	0.207026	18209	0.999277	No
Brain-FrontalCortex(BA9)	172	TFPI	ENSG00000003436.15	2	187464230	187565760	-0.0127459	0.00815071	0.119977	18209	0.999277	No
Brain-FrontalCortex(BA9)	172	LINC01090	ENSG00000231689.2	2	187712816	188384313	-0.00565126	0.0142412	0.69206	18209	0.999277	No
Brain-FrontalCortex(BA9)	172	GULP1	ENSG00000144366.15	2	188291669	188595931	0.000106985	0.00621637	0.986292	18209	0.999277	No
Brain-FrontalCortex(BA9)	172	COL3A1	ENSG00000168542.14	2	188974320	189012746	0.00798367	0.0132345	0.547255	18209	0.999277	No
Brain-FrontalCortex(BA9)	172	COL5A2	ENSG00000204262.11	2	189031896	189179879	-0.0070384	0.00708023	0.321779	18209	0.999277	No
Brain-FrontalCortex(BA9)	172	WDR75	ENSG00000115368.9	2	189441433	189475565	0.00783512	0.00246974	0.00183372	18209	0.999277	No
Brain-FrontalCortex(BA9)	172	SLC40A1	ENSG00000138449.10	2	189560579	189583758	0.00235174	0.0046445	0.613355	18209	0.999277	No
Brain-FrontalCortex(BA9)	172	ASNSD1	ENSG00000138381.9	2	189661385	189670831	-0.00633398	0.00308488	0.0417872	18209	0.999277	No
Brain-FrontalCortex(BA9)	172	ANKAR	ENSG00000151687.14	2	189674290	189761193	0.0019797	0.00659385	0.764414	18209	0.999277	No
Brain-FrontalCortex(BA9)	172	OSGEPL1	ENSG00000128694.11	2	189746660	189763227	0.000674071	0.0031852	0.832686	18209	0.999277	No
Brain-FrontalCortex(BA9)	172	ORMDL1	ENSG00000128699.13	2	189770323	189783573	0.00550797	0.00285274	0.0553982	18209	0.999277	No
Brain-FrontalCortex(BA9)	172	PMS1	ENSG00000064933.17	2	189784085	189877629	0.00306375	0.00286871	0.28724	18209	0.999277	No
Brain-FrontalCortex(BA9)	172	C2orf88	ENSG00000187699.10	2	189879609	190203484	0.0072235	0.00466102	0.123304	18209	0.999277	No
Brain-FrontalCortex(BA9)	172	MSTN	ENSG00000138379.4	2	190055697	190062729	0.00630934	0.0104025	0.545086	18209	0.999277	No
Brain-FrontalCortex(BA9)	172	HIBCH	ENSG00000198130.15	2	190189735	190320045	0.00324593	0.00447228	0.4691	18209	0.999277	No
Brain-FrontalCortex(BA9)	172	INPP1	ENSG00000151689.12	2	190343470	190371665	0.000140535	0.00311376	0.964061	18209	0.999277	No
Brain-FrontalCortex(BA9)	172	MFSD6	ENSG00000151690.14	2	190408355	190502315	0.00310395	0.00367838	0.400105	18209	0.999277	No
Brain-FrontalCortex(BA9)	172	NEMP2	ENSG00000189362.11	2	190504342	190534722	0.00613095	0.004297	0.155717	18209	0.999277	No
Brain-FrontalCortex(BA9)	172	RP11-284E5.1	ENSG00000284052.1	2	190607660	190649830	0.00445081	0.00702455	0.527302	18209	0.999277	No
Brain-FrontalCortex(BA9)	172	NAB1	ENSG00000138386.16	2	190646746	190692766	-2.6593e-05	0.00265007	0.992007	18209	0.99935	No
Brain-FrontalCortex(BA9)	172	GLS	ENSG00000115419.12	2	190895152	190965552	-0.00129516	0.00297146	0.663561	18209	0.999277	No
Brain-FrontalCortex(BA9)	172	STAT1	ENSG00000115415.18	2	190969034	191020960	-0.00279805	0.00574361	0.626857	18209	0.999277	No
Brain-FrontalCortex(BA9)	172	STAT4	ENSG00000138378.17	2	191029576	191151596	0.00445607	0.00456924	0.331016	18209	0.999277	No
Brain-FrontalCortex(BA9)	172	AC092614.2	ENSG00000227542.1	2	191229165	191246172	-0.0309741	0.0181649	0.0902349	18209	0.999277	No
Brain-FrontalCortex(BA9)	172	MYO1B	ENSG00000128641.18	2	191245185	191425389	-0.00372327	0.00411227	0.366704	18209	0.999277	No
Brain-FrontalCortex(BA9)	172	NABP1	ENSG00000173559.12	2	191678127	191696659	0.00197339	0.00641514	0.758802	18209	0.999277	No
Brain-FrontalCortex(BA9)	172	SDPR	ENSG00000168497.4	2	191834302	191847255	0.00348121	0.0119551	0.771307	18209	0.999277	No
Brain-FrontalCortex(BA9)	172	TMEFF2	ENSG00000144339.11	2	191949043	192195709	-0.00114001	0.00489585	0.816194	18209	0.999277	No
Brain-FrontalCortex(BA9)	172	LINC01821	ENSG00000225539.5	2	194344269	194419645	-0.0159475	0.0130666	0.224199	18209	0.999277	No
Brain-FrontalCortex(BA9)	172	LINC01827	ENSG00000234919.1	2	195569628	195572970	-0.000292665	0.0164296	0.985811	18209	0.999277	No
Brain-FrontalCortex(BA9)	172	SLC39A10	ENSG00000196950.13	2	195575977	195737702	-0.000593057	0.00383013	0.877156	18209	0.999277	No
Brain-FrontalCortex(BA9)	172	DNAH7	ENSG00000118997.13	2	195737703	196068812	-0.00352183	0.00702611	0.616931	18209	0.999277	No
Brain-FrontalCortex(BA9)	172	STK17B	ENSG00000081320.10	2	196133566	196176503	-0.00465497	0.00627098	0.459065	18209	0.999277	No
Brain-FrontalCortex(BA9)	172	HECW2	ENSG00000138411.10	2	196194370	196593692	-0.000548928	0.00340812	0.872259	18209	0.999277	No
Brain-FrontalCortex(BA9)	172	CCDC150	ENSG00000144395.17	2	196639554	196762483	0.00470439	0.00889802	0.597794	18209	0.999277	No
Brain-FrontalCortex(BA9)	172	GTF3C3	ENSG00000119041.10	2	196763032	196799725	0.00158807	0.00293077	0.588718	18209	0.999277	No
Brain-FrontalCortex(BA9)	172	C2orf66	ENSG00000187944.2	2	196805002	196810276	0.00735437	0.013959	0.599071	18209	0.999277	No
Brain-FrontalCortex(BA9)	172	PGAP1	ENSG00000197121.14	2	196833004	196927796	0.00459176	0.00465186	0.325193	18209	0.999277	No
Brain-FrontalCortex(BA9)	172	ANKRD44	ENSG00000065413.18	2	196967017	197311173	0.00554041	0.00463202	0.23354	18209	0.999277	No
Brain-FrontalCortex(BA9)	172	SF3B1	ENSG00000115524.15	2	197389784	197435091	0.00432611	0.00201498	0.0334026	18209	0.999277	No
Brain-FrontalCortex(BA9)	172	COQ10B	ENSG00000115520.8	2	197453423	197475308	0.00225712	0.00237486	0.343427	18209	0.999277	No
Brain-FrontalCortex(BA9)	172	HSPD1	ENSG00000144381.16	2	197486581	197516737	-0.000707655	0.00413662	0.864398	18209	0.999277	No
Brain-FrontalCortex(BA9)	172	HSPE1	ENSG00000115541.10	2	197500275	197503457	0.00134133	0.00423994	0.752173	18209	0.999277	No
Brain-FrontalCortex(BA9)	172	MOB4	ENSG00000115540.14	2	197515571	197553699	-0.00324613	0.00224267	0.14986	18209	0.999277	No
Brain-FrontalCortex(BA9)	172	RFTN2	ENSG00000162944.10	2	197568224	197676045	0.00276918	0.00312003	0.376204	18209	0.999277	No
Brain-FrontalCortex(BA9)	172	MARS2	ENSG00000247626.4	2	197705369	197708387	0.00270419	0.004782	0.572583	18209	0.999277	No
Brain-FrontalCortex(BA9)	172	PLCL1	ENSG00000115896.15	2	197804702	198572581	-0.0027162	0.0042221	0.520993	18209	0.999277	No
Brain-FrontalCortex(BA9)	172	LINC01923	ENSG00000236653.2	2	198299363	198375116	-0.0260296	0.0140054	0.0650532	18209	0.999277	No
Brain-FrontalCortex(BA9)	172	AC019330.1	ENSG00000225421.2	2	198493242	198772356	-0.0552254	0.0246172	0.0263384	18209	0.999277	No
Brain-FrontalCortex(BA9)	172	SATB2	ENSG00000119042.16	2	199269500	199465167	-0.00254933	0.00340205	0.454819	18209	0.999277	No
Brain-FrontalCortex(BA9)	172	LINC01877	ENSG00000238217.5	2	199608068	199659132	-0.00209341	0.0134055	0.876117	18209	0.999277	No
Brain-FrontalCortex(BA9)	172	FTCDNL1	ENSG00000226124.6	2	199760544	199851173	-0.00214494	0.00764468	0.779419	18209	0.999277	No
Brain-FrontalCortex(BA9)	172	C2orf69	ENSG00000178074.5	2	199911256	199955392	0.00162038	0.00322	0.615546	18209	0.999277	No
Brain-FrontalCortex(BA9)	172	TYW5	ENSG00000162971.10	2	199929975	199948472	0.00762046	0.00344237	0.0283573	18209	0.999277	No
Brain-FrontalCortex(BA9)	172	MAIP1	ENSG00000162972.10	2	199955317	200008540	-0.00524587	0.00313793	0.0966566	18209	0.999277	No
Brain-FrontalCortex(BA9)	172	SPATS2L	ENSG00000196141.13	2	200305881	200482263	-0.00409939	0.0030185	0.176475	18209	0.999277	No
Brain-FrontalCortex(BA9)	172	KCTD18	ENSG00000155729.12	2	200488952	200519784	0.00222121	0.00288932	0.443242	18209	0.999277	No
Brain-FrontalCortex(BA9)	172	SGO2	ENSG00000163535.17	2	200510069	200583782	0.00690811	0.00559677	0.21902	18209	0.999277	No
Brain-FrontalCortex(BA9)	172	AOX1	ENSG00000138356.13	2	200585868	200677064	0.0119996	0.00831658	0.151149	18209	0.999277	No
Brain-FrontalCortex(BA9)	172	LINC01792	ENSG00000237166.1	2	200712305	200735177	-0.00353683	0.0127992	0.782674	18209	0.999277	No
Brain-FrontalCortex(BA9)	172	BZW1	ENSG00000082153.17	2	200810594	200827338	0.00503869	0.0024009	0.0375219	18209	0.999277	No
Brain-FrontalCortex(BA9)	172	CLK1	ENSG00000013441.15	2	200853009	200864744	0.000191161	0.00512818	0.970314	18209	0.999277	No
Brain-FrontalCortex(BA9)	172	PPIL3	ENSG00000240344.8	2	200870907	200889303	0.00139498	0.00484569	0.773836	18209	0.999277	No
Brain-FrontalCortex(BA9)	172	NIF3L1	ENSG00000196290.14	2	200889327	200903930	0.00133066	0.00261521	0.61163	18209	0.999277	No
Brain-FrontalCortex(BA9)	172	ORC2	ENSG00000115942.8	2	200908973	200963680	0.00509186	0.00277987	0.0689813	18209	0.999277	No
Brain-FrontalCortex(BA9)	172	FAM126B	ENSG00000155744.9	2	200973718	201061424	0.000760444	0.00290512	0.793865	18209	0.999277	No
Brain-FrontalCortex(BA9)	172	NDUFB3	ENSG00000119013.8	2	201071433	201085750	-0.00377599	0.00291903	0.197801	18209	0.999277	No
Brain-FrontalCortex(BA9)	172	CFLAR	ENSG00000003402.19	2	201116104	201176687	-0.000537428	0.00381898	0.888276	18209	0.999277	No
Brain-FrontalCortex(BA9)	172	CASP10	ENSG00000003400.14	2	201182881	201229406	0.00295405	0.00665261	0.657651	18209	0.999277	No
Brain-FrontalCortex(BA9)	172	CASP8	ENSG00000064012.21	2	201233443	201287711	-0.00102786	0.00922046	0.911388	18209	0.999277	No
Brain-FrontalCortex(BA9)	172	ALS2CR12	ENSG00000155749.12	2	201288271	201357398	-0.0192057	0.0122184	0.118087	18209	0.999277	No
Brain-FrontalCortex(BA9)	172	TRAK2	ENSG00000115993.12	2	201377207	201451579	-0.00137663	0.00478415	0.773937	18209	0.999277	No
Brain-FrontalCortex(BA9)	172	STRADB	ENSG00000082146.12	2	201388002	201480846	0.00122288	0.00291637	0.675586	18209	0.999277	No
Brain-FrontalCortex(BA9)	172	ALS2CR11	ENSG00000155754.14	2	201487425	201619178	0.0102219	0.0104174	0.328058	18209	0.999277	No
Brain-FrontalCortex(BA9)	172	TMEM237	ENSG00000155755.18	2	201620184	201643570	-0.000158306	0.00268955	0.953142	18209	0.999277	No
Brain-FrontalCortex(BA9)	172	MPP4	ENSG00000082126.17	2	201644870	201698694	-0.00598695	0.00948098	0.528694	18209	0.999277	No
Brain-FrontalCortex(BA9)	172	ALS2	ENSG00000003393.14	2	201700554	201781189	0.000735735	0.00244236	0.763649	18209	0.999277	No
Brain-FrontalCortex(BA9)	172	RP11-107N15.1	ENSG00000273209.1	2	202032770	202033537	-0.00037661	0.0167415	0.982083	18209	0.999277	No
Brain-FrontalCortex(BA9)	172	FZD7	ENSG00000155760.2	2	202034587	202038445	-0.00517055	0.00814654	0.526596	18209	0.999277	No
Brain-FrontalCortex(BA9)	172	KIAA2012	ENSG00000182329.12	2	202073289	202205203	-0.00936153	0.00723506	0.197685	18209	0.999277	No
Brain-FrontalCortex(BA9)	172	SUMO1	ENSG00000116030.16	2	202206180	202238608	0.00205854	0.00194068	0.290517	18209	0.999277	No
Brain-FrontalCortex(BA9)	172	NOP58	ENSG00000055044.10	2	202265716	202303666	-0.00241542	0.00334866	0.471842	18209	0.999277	No
Brain-FrontalCortex(BA9)	172	RP11-686O6.1	ENSG00000272966.1	2	202336739	202337200	0.0133472	0.0231426	0.564981	18209	0.999277	No
Brain-FrontalCortex(BA9)	172	RP11-686O6.2	ENSG00000273456.1	2	202374932	202375604	-0.00386013	0.00615826	0.531729	18209	0.999277	No
Brain-FrontalCortex(BA9)	172	BMPR2	ENSG00000204217.13	2	202376936	202567751	-0.000966148	0.00282748	0.733055	18209	0.999277	No
Brain-FrontalCortex(BA9)	172	FAM117B	ENSG00000138439.11	2	202635188	202769757	0.000102993	0.00346897	0.976354	18209	0.999277	No
Brain-FrontalCortex(BA9)	172	ICA1L	ENSG00000163596.16	2	202773150	202871985	-0.000918035	0.00254432	0.718743	18209	0.999277	No
Brain-FrontalCortex(BA9)	172	WDR12	ENSG00000138442.9	2	202874782	203014798	0.000268313	0.00264453	0.919321	18209	0.999277	No
Brain-FrontalCortex(BA9)	172	CARF	ENSG00000138380.17	2	202912227	202987063	0.00322712	0.00369828	0.384275	18209	0.999277	No
Brain-FrontalCortex(BA9)	172	NBEAL1	ENSG00000144426.18	2	203014879	203226378	-0.00114897	0.00933755	0.902233	18209	0.999277	No
Brain-FrontalCortex(BA9)	172	CYP20A1	ENSG00000119004.15	2	203238940	203305611	-0.00380066	0.00438275	0.387225	18209	0.999277	No
Brain-FrontalCortex(BA9)	172	ABI2	ENSG00000138443.15	2	203328219	203447723	0.00137505	0.00214641	0.522742	18209	0.999277	No
Brain-FrontalCortex(BA9)	172	RAPH1	ENSG00000173166.17	2	203394345	203535410	-0.0122335	0.00773593	0.115897	18209	0.999277	No
Brain-FrontalCortex(BA9)	172	CTLA4	ENSG00000163599.14	2	203867786	203873960	-0.0259282	0.0266371	0.331928	18209	0.999277	No
Brain-FrontalCortex(BA9)	172	PARD3B	ENSG00000116117.17	2	204545793	205620162	0.00483774	0.0042696	0.258994	18209	0.999277	No
Brain-FrontalCortex(BA9)	172	NRP2	ENSG00000118257.16	2	205681990	205798133	-0.000413567	0.00524861	0.9373	18209	0.999277	No
Brain-FrontalCortex(BA9)	172	INO80D	ENSG00000114933.15	2	205993721	206085956	0.00588147	0.00287862	0.0427872	18209	0.999277	No
Brain-FrontalCortex(BA9)	172	AC007383.3	ENSG00000227946.1	2	206084605	206086564	0.0115363	0.00538795	0.0338799	18209	0.999277	No
Brain-FrontalCortex(BA9)	172	NDUFS1	ENSG00000023228.13	2	206114817	206159584	-0.000639486	0.00274047	0.815809	18209	0.999277	No
Brain-FrontalCortex(BA9)	172	EEF1B2	ENSG00000114942.13	2	206159604	206162928	0.000567104	0.00300503	0.850569	18209	0.999277	No
Brain-FrontalCortex(BA9)	172	GPR1	ENSG00000183671.12	2	206175316	206218047	-0.0192687	0.0231134	0.405801	18209	0.999277	No
Brain-FrontalCortex(BA9)	172	ZDBF2	ENSG00000204186.7	2	206274663	206314428	-0.00690834	0.00469861	0.143577	18209	0.999277	No
Brain-FrontalCortex(BA9)	172	ADAM23	ENSG00000114948.12	2	206443539	206621130	0.000431185	0.00296127	0.884426	18209	0.999277	No
Brain-FrontalCortex(BA9)	172	AC010731.4	ENSG00000235118.7	2	206642418	206649449	-0.00907012	0.00981149	0.356743	18209	0.999277	No
Brain-FrontalCortex(BA9)	172	MDH1B	ENSG00000138400.12	2	206737763	206765356	-0.000525737	0.00722784	0.942112	18209	0.999277	No
Brain-FrontalCortex(BA9)	172	FASTKD2	ENSG00000118246.13	2	206765548	206792509	-0.00191756	0.00340149	0.573773	18209	0.999277	No
Brain-FrontalCortex(BA9)	172	RP11-95H11.1	ENSG00000260171.1	2	206821190	206822294	0.0795597	0.0261332	0.00275427	18209	0.999277	No
Brain-FrontalCortex(BA9)	172	AC008269.2	ENSG00000229321.1	2	206866795	206868289	-0.00734652	0.0181576	0.68635	18209	0.999277	No
Brain-FrontalCortex(BA9)	172	CPO	ENSG00000144410.4	2	206939554	206969474	-0.000491883	0.00861603	0.95455	18209	0.999277	No
Brain-FrontalCortex(BA9)	172	KLF7	ENSG00000118263.14	2	207074137	207167267	0.00453165	0.00348854	0.195934	18209	0.999277	No
Brain-FrontalCortex(BA9)	172	CREB1	ENSG00000118260.14	2	207529796	207603431	0.000405198	0.00233702	0.862584	18209	0.999277	No
Brain-FrontalCortex(BA9)	172	METTL21A	ENSG00000144401.14	2	207580631	207625928	-0.000482533	0.00342366	0.888106	18209	0.999277	No
Brain-FrontalCortex(BA9)	172	CCNYL1	ENSG00000163249.11	2	207711540	207761839	0.00478433	0.004032	0.237265	18209	0.999277	No
Brain-FrontalCortex(BA9)	172	FZD5	ENSG00000163251.3	2	207762586	207769563	0.00655183	0.00667127	0.327634	18209	0.999277	No
Brain-FrontalCortex(BA9)	172	PLEKHM3	ENSG00000178385.14	2	207821288	208025560	-0.000789205	0.00236328	0.738888	18209	0.999277	No
Brain-FrontalCortex(BA9)	172	CRYGD	ENSG00000118231.4	2	208121607	208124501	0.0177467	0.0090566	0.0519038	18209	0.999277	No
Brain-FrontalCortex(BA9)	172	CRYGA	ENSG00000168582.4	2	208160740	208163576	0.00595054	0.0236048	0.801316	18209	0.999277	No
Brain-FrontalCortex(BA9)	172	C2orf80	ENSG00000188674.10	2	208165343	208190073	6.7484e-05	0.00399574	0.986548	18209	0.999277	No
Brain-FrontalCortex(BA9)	172	IDH1	ENSG00000138413.13	2	208236227	208266074	0.00202489	0.00339549	0.551842	18209	0.999277	No
Brain-FrontalCortex(BA9)	172	PIKFYVE	ENSG00000115020.16	2	208266267	208358751	0.00342323	0.00271011	0.2085	18209	0.999277	No
Brain-FrontalCortex(BA9)	172	PTH2R	ENSG00000144407.9	2	208359714	208854503	0.00195162	0.00566783	0.731078	18209	0.999277	No
Brain-FrontalCortex(BA9)	172	MAP2	ENSG00000078018.19	2	209424058	209734118	-0.003807	0.00421614	0.367995	18209	0.999277	No
Brain-FrontalCortex(BA9)	172	UNC80	ENSG00000144406.18	2	209771993	209999300	-0.00411104	0.00285319	0.15171	18209	0.999277	No
Brain-FrontalCortex(BA9)	172	RPE	ENSG00000197713.14	2	210002565	210021422	-0.00543441	0.00274277	0.0493795	18209	0.999277	No
Brain-FrontalCortex(BA9)	172	KANSL1L	ENSG00000144445.16	2	210022260	210171383	-0.00164565	0.0031814	0.605727	18209	0.999277	No
Brain-FrontalCortex(BA9)	172	AC006994.2	ENSG00000279317.2	2	210171518	210233976	0.0164627	0.0185345	0.375844	18209	0.999277	No
Brain-FrontalCortex(BA9)	172	ACADL	ENSG00000115361.7	2	210187939	210225259	-0.00866519	0.00789905	0.274403	18209	0.999277	No
Brain-FrontalCortex(BA9)	172	MYL1	ENSG00000168530.15	2	210290150	210315190	-0.0251609	0.0293696	0.392978	18209	0.999277	No
Brain-FrontalCortex(BA9)	172	LANCL1	ENSG00000115365.11	2	210431249	210477652	0.00230413	0.00353808	0.515889	18209	0.999277	No
Brain-FrontalCortex(BA9)	172	CPS1	ENSG00000021826.14	2	210477682	210679107	-0.00918278	0.00648969	0.159147	18209	0.999277	No
Brain-FrontalCortex(BA9)	172	ERBB4	ENSG00000178568.14	2	211375717	212538841	0.00458498	0.00467446	0.328242	18209	0.999277	No
Brain-FrontalCortex(BA9)	172	IKZF2	ENSG00000030419.16	2	212999691	213152427	0.003463	0.00506574	0.495275	18209	0.999277	No
Brain-FrontalCortex(BA9)	172	RP11-105N14.1	ENSG00000270659.1	2	213152970	213153659	-0.00287846	0.0101972	0.778119	18209	0.999277	No
Brain-FrontalCortex(BA9)	172	AC079610.2	ENSG00000196096.3	2	213276552	213284205	-0.00670861	0.0166606	0.687769	18209	0.999277	No
Brain-FrontalCortex(BA9)	172	SPAG16	ENSG00000144451.18	2	213284379	214410501	-0.000725948	0.0032303	0.822494	18209	0.999277	No
Brain-FrontalCortex(BA9)	172	VWC2L	ENSG00000174453.9	2	214411065	214578959	0.00044053	0.00597621	0.941336	18209	0.999277	No
Brain-FrontalCortex(BA9)	172	BARD1	ENSG00000138376.10	2	214725646	214809711	0.00887636	0.00715636	0.216784	18209	0.999277	No
Brain-FrontalCortex(BA9)	172	ATIC	ENSG00000138363.14	2	215311817	215349773	-0.00376041	0.00339724	0.270109	18209	0.999277	No
Brain-FrontalCortex(BA9)	172	FN1	ENSG00000115414.18	2	215360440	215436172	-0.000536425	0.00701871	0.939181	18209	0.999277	No
Brain-FrontalCortex(BA9)	172	LINC00607	ENSG00000235770.5	2	215611563	215843722	0.00628223	0.0169393	0.711259	18209	0.999277	No
Brain-FrontalCortex(BA9)	172	MREG	ENSG00000118242.15	2	215942805	216034096	-0.00926277	0.00465735	0.0485365	18209	0.999277	No
Brain-FrontalCortex(BA9)	172	PECR	ENSG00000115425.13	2	216038409	216082955	-0.000551252	0.00372741	0.882627	18209	0.999277	No
Brain-FrontalCortex(BA9)	172	TMEM169	ENSG00000163449.10	2	216081866	216102783	0.00229881	0.00400888	0.567212	18209	0.999277	No
Brain-FrontalCortex(BA9)	172	XRCC5	ENSG00000079246.15	2	216107464	216206303	0.00177243	0.00214711	0.410402	18209	0.999277	No
Brain-FrontalCortex(BA9)	172	LINC01963	ENSG00000260804.3	2	216217045	216220192	0.00206019	0.00423046	0.626976	18209	0.999277	No
Brain-FrontalCortex(BA9)	172	MARCH4	ENSG00000144583.4	2	216257865	216372027	-0.00301337	0.00608268	0.621042	18209	0.999277	No
Brain-FrontalCortex(BA9)	172	SMARCAL1	ENSG00000138375.12	2	216412414	216483031	-0.00252689	0.00299389	0.400005	18209	0.999277	No
Brain-FrontalCortex(BA9)	172	RPL37A	ENSG00000197756.9	2	216498189	216579180	-0.00182234	0.00346495	0.59971	18209	0.999277	No
Brain-FrontalCortex(BA9)	172	IGFBP2	ENSG00000115457.9	2	216632828	216664436	-0.00289481	0.00836389	0.729746	18209	0.999277	No
Brain-FrontalCortex(BA9)	172	IGFBP5	ENSG00000115461.4	2	216672105	216695525	0.00123385	0.00947688	0.896586	18209	0.999277	No
Brain-FrontalCortex(BA9)	172	DIRC3-AS1	ENSG00000233143.1	2	217282739	217336120	-0.00671314	0.0169495	0.692618	18209	0.999277	No
Brain-FrontalCortex(BA9)	172	DIRC3	ENSG00000231672.6	2	217284019	217756593	0.00462907	0.00643542	0.473068	18209	0.999277	No
Brain-FrontalCortex(BA9)	172	TNS1	ENSG00000079308.16	2	217799789	218002995	-0.000215181	0.00438168	0.960898	18209	0.999277	No
Brain-FrontalCortex(BA9)	172	RUFY4	ENSG00000188282.12	2	218034960	218090581	-0.0172982	0.0189447	0.36266	18209	0.999277	No
Brain-FrontalCortex(BA9)	172	CXCR2	ENSG00000180871.7	2	218125289	218137253	-0.00241363	0.0222397	0.913722	18209	0.999277	No
Brain-FrontalCortex(BA9)	172	CXCR1	ENSG00000163464.7	2	218162845	218166995	0.0250007	0.0248513	0.316029	18209	0.999277	No
Brain-FrontalCortex(BA9)	172	ARPC2	ENSG00000163466.15	2	218217094	218254356	-0.000229233	0.00174148	0.895452	18209	0.999277	No
Brain-FrontalCortex(BA9)	172	GPBAR1	ENSG00000179921.14	2	218259496	218263859	-0.0180657	0.0176215	0.306916	18209	0.999277	No
Brain-FrontalCortex(BA9)	172	AAMP	ENSG00000127837.9	2	218264123	218270257	-0.00233975	0.00226314	0.30287	18209	0.999277	No
Brain-FrontalCortex(BA9)	172	PNKD	ENSG00000127838.13	2	218270392	218346793	-0.00164384	0.00278995	0.556614	18209	0.999277	No
Brain-FrontalCortex(BA9)	172	TMBIM1	ENSG00000135926.14	2	218274192	218292586	-0.0015282	0.00630123	0.808706	18209	0.999277	No
Brain-FrontalCortex(BA9)	172	CATIP	ENSG00000158428.3	2	218356856	218368099	-0.00409572	0.0207727	0.843963	18209	0.999277	No
Brain-FrontalCortex(BA9)	172	SLC11A1	ENSG00000018280.16	2	218382029	218396894	0.00709889	0.00931732	0.447314	18209	0.999277	No
Brain-FrontalCortex(BA9)	172	CTDSP1	ENSG00000144579.7	2	218398256	218405941	-0.000796374	0.00353993	0.822309	18209	0.999277	No
Brain-FrontalCortex(BA9)	172	USP37	ENSG00000135913.10	2	218453296	218568361	-0.00534288	0.00800367	0.505444	18209	0.999277	No
Brain-FrontalCortex(BA9)	172	CNOT9	ENSG00000144580.13	2	218568580	218597080	0.00190836	0.00209212	0.363146	18209	0.999277	No
Brain-FrontalCortex(BA9)	172	PLCD4	ENSG00000115556.13	2	218607765	218637181	-0.00343219	0.0080242	0.669461	18209	0.999277	No
Brain-FrontalCortex(BA9)	172	ZNF142	ENSG00000115568.15	2	218637916	218659655	-0.000455774	0.002704	0.866374	18209	0.999277	No
Brain-FrontalCortex(BA9)	172	BCS1L	ENSG00000074582.12	2	218658898	218663443	-0.00279448	0.00274939	0.311077	18209	0.999277	No
Brain-FrontalCortex(BA9)	172	RNF25	ENSG00000163481.7	2	218663864	218672411	-7.70771e-05	0.00262372	0.976603	18209	0.999277	No
Brain-FrontalCortex(BA9)	172	STK36	ENSG00000163482.11	2	218672741	218702716	-0.00678608	0.00378634	0.0751082	18209	0.999277	No
Brain-FrontalCortex(BA9)	172	TTLL4	ENSG00000135912.10	2	218710845	218755416	0.0017665	0.00350219	0.614721	18209	0.999277	No
Brain-FrontalCortex(BA9)	172	CYP27A1	ENSG00000135929.8	2	218781756	218815293	0.00358528	0.00400875	0.37256	18209	0.999277	No
Brain-FrontalCortex(BA9)	172	RP11-459I19.1	ENSG00000272555.1	2	218818690	218819144	-0.00277027	0.0203334	0.891812	18209	0.999277	No
Brain-FrontalCortex(BA9)	172	WNT6	ENSG00000115596.3	2	218859821	218874233	0.00424666	0.0122521	0.729372	18209	0.999277	No
Brain-FrontalCortex(BA9)	172	WNT10A	ENSG00000135925.8	2	218880363	218899581	-0.000790764	0.00718539	0.912516	18209	0.999277	No
Brain-FrontalCortex(BA9)	172	CDK5R2	ENSG00000171450.5	2	218959655	218962162	0.00318135	0.00371293	0.392906	18209	0.999277	No
Brain-FrontalCortex(BA9)	172	FEV	ENSG00000163497.2	2	218981087	218985657	-0.0226566	0.0175174	0.19787	18209	0.999277	No
Brain-FrontalCortex(BA9)	172	CRYBA2	ENSG00000163499.11	2	218990189	218993421	-0.000583198	0.0111078	0.958198	18209	0.999277	No
Brain-FrontalCortex(BA9)	172	CFAP65	ENSG00000181378.13	2	219002846	219041523	-0.00243224	0.00523645	0.642975	18209	0.999277	No
Brain-FrontalCortex(BA9)	172	IHH	ENSG00000163501.6	2	219054420	219060467	0.0200898	0.020765	0.334858	18209	0.999277	No
Brain-FrontalCortex(BA9)	172	RP11-33O4.1	ENSG00000272644.1	2	219069354	219069809	0.00827734	0.0112312	0.462276	18209	0.999277	No
Brain-FrontalCortex(BA9)	172	NHEJ1	ENSG00000187736.12	2	219075317	219160865	-0.00194047	0.00367308	0.598074	18209	0.999277	No
Brain-FrontalCortex(BA9)	172	SLC23A3	ENSG00000213901.10	2	219161465	219170095	-0.0406707	0.0163147	0.0137572	18209	0.999277	No
Brain-FrontalCortex(BA9)	172	CNPPD1	ENSG00000115649.15	2	219171897	219177922	-0.000153639	0.00313912	0.961029	18209	0.999277	No
Brain-FrontalCortex(BA9)	172	FAM134A	ENSG00000144567.10	2	219176332	219185479	-0.000217994	0.0020743	0.916443	18209	0.999277	No
Brain-FrontalCortex(BA9)	172	ZFAND2B	ENSG00000158552.12	2	219195237	219209651	-0.0018726	0.00238365	0.43334	18209	0.999277	No
Brain-FrontalCortex(BA9)	172	ABCB6	ENSG00000115657.12	2	219209768	219213240	0.0033684	0.00401161	0.402434	18209	0.999277	No
Brain-FrontalCortex(BA9)	172	ATG9A	ENSG00000198925.10	2	219216466	219229717	-0.000670964	0.0022721	0.768169	18209	0.999277	No
Brain-FrontalCortex(BA9)	172	ANKZF1	ENSG00000163516.13	2	219229757	219236605	-0.00195475	0.00308705	0.52756	18209	0.999277	No
Brain-FrontalCortex(BA9)	172	GLB1L	ENSG00000163521.15	2	219236670	219245454	0.00395699	0.00488105	0.418832	18209	0.999277	No
Brain-FrontalCortex(BA9)	172	STK16	ENSG00000115661.13	2	219245479	219249710	-0.000293855	0.00243276	0.904019	18209	0.999277	No
Brain-FrontalCortex(BA9)	172	TUBA4A	ENSG00000127824.13	2	219250338	219278170	-0.00420655	0.00467012	0.369172	18209	0.999277	No
Brain-FrontalCortex(BA9)	172	TUBA4B	ENSG00000243910.7	2	219253355	219272188	-0.00511284	0.0160019	0.749781	18209	0.999277	No
Brain-FrontalCortex(BA9)	172	DNAJB2	ENSG00000135924.15	2	219279267	219286900	0.00140365	0.00260245	0.590439	18209	0.999277	No
Brain-FrontalCortex(BA9)	172	PTPRN	ENSG00000054356.13	2	219289623	219309648	-0.0013373	0.00471511	0.777093	18209	0.999277	No
Brain-FrontalCortex(BA9)	172	RESP18	ENSG00000182698.11	2	219327409	219333177	-0.0145024	0.0192309	0.45196	18209	0.999277	No
Brain-FrontalCortex(BA9)	172	DNPEP	ENSG00000123992.18	2	219373546	219400022	-0.00197189	0.0030441	0.51812	18209	0.999277	No
Brain-FrontalCortex(BA9)	172	DES	ENSG00000175084.11	2	219418377	219426739	-0.000596589	0.0118144	0.959794	18209	0.999277	No
Brain-FrontalCortex(BA9)	172	SPEG	ENSG00000072195.14	2	219434846	219498287	0.00268048	0.0029496	0.364935	18209	0.999277	No
Brain-FrontalCortex(BA9)	172	GMPPA	ENSG00000144591.18	2	219498867	219506989	-0.000762015	0.00254265	0.764826	18209	0.999277	No
Brain-FrontalCortex(BA9)	172	ASIC4	ENSG00000072182.12	2	219514330	219538772	0.0123731	0.00689828	0.0748836	18209	0.999277	No
Brain-FrontalCortex(BA9)	172	CHPF	ENSG00000123989.13	2	219538947	219543662	0.00409781	0.00527061	0.438099	18209	0.999277	No
Brain-FrontalCortex(BA9)	172	TMEM198	ENSG00000188760.10	2	219543788	219550595	-0.000873822	0.00319726	0.784996	18209	0.999277	No
Brain-FrontalCortex(BA9)	172	OBSL1	ENSG00000124006.14	2	219550742	219571859	0.000795848	0.00239371	0.739995	18209	0.999277	No
Brain-FrontalCortex(BA9)	172	INHA	ENSG00000123999.4	2	219569162	219575713	0.00209536	0.00657202	0.750299	18209	0.999277	No
Brain-FrontalCortex(BA9)	172	STK11IP	ENSG00000144589.21	2	219597860	219616451	-0.000160498	0.00276894	0.953855	18209	0.999277	No
Brain-FrontalCortex(BA9)	172	SLC4A3	ENSG00000114923.16	2	219627327	219641980	-0.00159604	0.00327586	0.62682	18209	0.999277	No
Brain-FrontalCortex(BA9)	172	RP11-256I23.3	ENSG00000267919.1	2	219645090	219645631	0.0137798	0.0194891	0.480632	18209	0.999277	No
Brain-FrontalCortex(BA9)	172	AC067956.1	ENSG00000236451.2	2	220450779	220704566	-0.00794245	0.0110861	0.474836	18209	0.999277	No
Brain-FrontalCortex(BA9)	172	EPHA4	ENSG00000116106.11	2	221418027	221572358	-0.00528303	0.00341325	0.123778	18209	0.999277	No
Brain-FrontalCortex(BA9)	172	RP11-384O8.1	ENSG00000267034.1	2	222317242	222318274	0.00337404	0.0048665	0.489181	18209	0.999277	No
Brain-FrontalCortex(BA9)	172	SGPP2	ENSG00000163082.9	2	222424517	222560948	-0.00268401	0.00698298	0.701253	18209	0.999277	No
Brain-FrontalCortex(BA9)	172	FARSB	ENSG00000116120.9	2	222570536	222656337	0.00135122	0.00225066	0.549168	18209	0.999277	No
Brain-FrontalCortex(BA9)	172	MOGAT1	ENSG00000124003.12	2	222671786	222709930	-0.0210084	0.0226246	0.354607	18209	0.999277	No
Brain-FrontalCortex(BA9)	172	ACSL3	ENSG00000123983.13	2	222860934	222944639	-0.00163437	0.00271648	0.548315	18209	0.999277	No
Brain-FrontalCortex(BA9)	172	KCNE4	ENSG00000152049.6	2	223051814	223198399	-0.0136852	0.0138219	0.323712	18209	0.999277	No
Brain-FrontalCortex(BA9)	172	SCG2	ENSG00000171951.4	2	223596940	223602503	0.000618326	0.00747124	0.934152	18209	0.999277	No
Brain-FrontalCortex(BA9)	172	AP1S3	ENSG00000152056.16	2	223751686	223838027	-0.00545686	0.00570355	0.340234	18209	0.999277	No
Brain-FrontalCortex(BA9)	172	WDFY1	ENSG00000085449.14	2	223855716	223945387	0.0016312	0.00252815	0.519772	18209	0.999277	No
Brain-FrontalCortex(BA9)	172	MRPL44	ENSG00000135900.3	2	223957404	223967714	0.00198194	0.00234612	0.399583	18209	0.999277	No
Brain-FrontalCortex(BA9)	172	SERPINE2	ENSG00000135919.12	2	223975112	224039319	-0.00251105	0.00430317	0.56041	18209	0.999277	No
Brain-FrontalCortex(BA9)	172	FAM124B	ENSG00000124019.9	2	224378698	224402085	0.00350003	0.0143058	0.807056	18209	0.999277	No
Brain-FrontalCortex(BA9)	172	CUL3	ENSG00000036257.12	2	224470150	224585397	-0.00272436	0.00188766	0.151036	18209	0.999277	No
Brain-FrontalCortex(BA9)	172	DOCK10	ENSG00000135905.18	2	224765090	225042445	0.00232926	0.00426592	0.585866	18209	0.999277	No
Brain-FrontalCortex(BA9)	172	NYAP2	ENSG00000144460.12	2	225399710	225654018	-0.0166005	0.00885689	0.0628336	18209	0.999277	No
Brain-FrontalCortex(BA9)	172	RP11-314B1.2	ENSG00000273301.1	2	225698540	225703654	-0.00423946	0.00651441	0.516183	18209	0.999277	No
Brain-FrontalCortex(BA9)	172	IRS1	ENSG00000169047.5	2	226731317	226799759	-0.00112506	0.00381664	0.768571	18209	0.999277	No
Brain-FrontalCortex(BA9)	172	RP11-395N3.2	ENSG00000272622.1	2	226800146	226811029	-0.00900752	0.01319	0.495721	18209	0.999277	No
Brain-FrontalCortex(BA9)	172	RHBDD1	ENSG00000144468.16	2	226835581	226999215	0.00118725	0.00337465	0.72547	18209	0.999277	No
Brain-FrontalCortex(BA9)	172	COL4A4	ENSG00000081052.11	2	227002711	227164113	8.02853e-05	0.00732232	0.991266	18209	0.999277	No
Brain-FrontalCortex(BA9)	172	COL4A3	ENSG00000169031.18	2	227164565	227314792	-0.0115185	0.0085749	0.181211	18209	0.999277	No
Brain-FrontalCortex(BA9)	172	MFF	ENSG00000168958.19	2	227325165	227357836	-0.000115218	0.00202204	0.954636	18209	0.999277	No
Brain-FrontalCortex(BA9)	172	AGFG1	ENSG00000173744.17	2	227472188	227561214	0.000961675	0.00188651	0.610966	18209	0.999277	No
Brain-FrontalCortex(BA9)	172	SLC19A3	ENSG00000135917.13	2	227685210	227718012	-0.00373974	0.00757959	0.622454	18209	0.999277	No
Brain-FrontalCortex(BA9)	172	CCL20	ENSG00000115009.11	2	227813842	227817564	-0.0084252	0.029493	0.775527	18209	0.999277	No
Brain-FrontalCortex(BA9)	172	DAW1	ENSG00000123977.9	2	227871054	227924344	-0.00190056	0.00925206	0.837522	18209	0.999277	No
Brain-FrontalCortex(BA9)	172	SPHKAP	ENSG00000153820.12	2	227979950	228181645	0.00538115	0.00737754	0.466897	18209	0.999277	No
Brain-FrontalCortex(BA9)	172	PID1	ENSG00000153823.18	2	228850526	229271285	-0.00503489	0.00407524	0.218582	18209	0.999277	No
Brain-FrontalCortex(BA9)	172	DNER	ENSG00000187957.7	2	229357629	229714558	0.00905408	0.00398393	0.024468	18209	0.999277	No
Brain-FrontalCortex(BA9)	172	TRIP12	ENSG00000153827.13	2	229763838	229923239	-0.000188796	0.00185291	0.918979	18209	0.999277	No
Brain-FrontalCortex(BA9)	172	FBXO36	ENSG00000153832.11	2	229922302	230013109	-0.00222167	0.0048914	0.650342	18209	0.999277	No
Brain-FrontalCortex(BA9)	172	SLC16A14	ENSG00000163053.10	2	230034974	230068999	-0.00349959	0.00464364	0.452252	18209	0.999277	No
Brain-FrontalCortex(BA9)	172	SP110	ENSG00000135899.17	2	230168918	230225729	-0.00622157	0.00642113	0.334144	18209	0.999277	No
Brain-FrontalCortex(BA9)	172	SP140	ENSG00000079263.18	2	230203624	230313215	-0.0036164	0.00870488	0.67841	18209	0.999277	No
Brain-FrontalCortex(BA9)	172	SP140L	ENSG00000185404.16	2	230327184	230403732	-0.00797134	0.00532351	0.136395	18209	0.999277	No
Brain-FrontalCortex(BA9)	172	SP100	ENSG00000067066.16	2	230415942	230544090	-0.00848853	0.00482879	0.0808044	18209	0.999277	No
Brain-FrontalCortex(BA9)	172	LINC01907	ENSG00000226125.1	2	230690921	230700529	0.0242327	0.0188601	0.200819	18209	0.999277	No
Brain-FrontalCortex(BA9)	172	CAB39	ENSG00000135932.10	2	230712845	230821075	-0.00106728	0.00246868	0.666123	18209	0.999277	No
Brain-FrontalCortex(BA9)	172	ITM2C	ENSG00000135916.15	2	230864639	230879248	-0.00260244	0.0046532	0.576805	18209	0.999277	No
Brain-FrontalCortex(BA9)	172	GPR55	ENSG00000135898.9	2	230907318	230961066	-0.0144819	0.00989401	0.145366	18209	0.999277	No
Brain-FrontalCortex(BA9)	172	SPATA3-AS1	ENSG00000238062.5	2	230984368	230996032	-0.0162725	0.0118556	0.171941	18209	0.999277	No
Brain-FrontalCortex(BA9)	172	SPATA3	ENSG00000173699.15	2	230996121	231025055	-0.00713384	0.0247669	0.773714	18209	0.999277	No
Brain-FrontalCortex(BA9)	172	C2orf72	ENSG00000204128.5	2	231037490	231049714	-0.000849213	0.00382007	0.82438	18209	0.999277	No
Brain-FrontalCortex(BA9)	172	PSMD1	ENSG00000173692.12	2	231056864	231172827	-0.00278981	0.00267627	0.298891	18209	0.999277	No
Brain-FrontalCortex(BA9)	172	HTR2B	ENSG00000135914.5	2	231108230	231125118	0.00162525	0.0232543	0.944374	18209	0.999277	No
Brain-FrontalCortex(BA9)	172	ARMC9	ENSG00000135931.17	2	231198546	231374837	0.00350747	0.00350698	0.318853	18209	0.999277	No
Brain-FrontalCortex(BA9)	172	B3GNT7	ENSG00000156966.6	2	231395543	231401164	0.00794224	0.00735476	0.28193	18209	0.999277	No
Brain-FrontalCortex(BA9)	172	NCL	ENSG00000115053.15	2	231453531	231464594	0.00336847	0.00313294	0.284022	18209	0.999277	No
Brain-FrontalCortex(BA9)	172	LINC00471	ENSG00000181798.2	2	231508426	231514339	-0.00101291	0.0121905	0.933891	18209	0.999277	No
Brain-FrontalCortex(BA9)	172	NMUR1	ENSG00000171596.6	2	231523160	231530495	0.00202626	0.0122735	0.869093	18209	0.999277	No
Brain-FrontalCortex(BA9)	172	PTMA	ENSG00000187514.16	2	231706895	231713541	0.00278353	0.00360003	0.440623	18209	0.999277	No
Brain-FrontalCortex(BA9)	172	PDE6D	ENSG00000156973.13	2	231732425	231786272	-0.00158	0.00220406	0.474574	18209	0.999277	No
Brain-FrontalCortex(BA9)	172	COPS7B	ENSG00000144524.17	2	231781671	231809254	0.00250907	0.00223978	0.264407	18209	0.999277	No
Brain-FrontalCortex(BA9)	172	NPPC	ENSG00000163273.3	2	231921820	231926403	-0.00110867	0.0099258	0.911214	18209	0.999277	No
Brain-FrontalCortex(BA9)	172	DIS3L2	ENSG00000144535.19	2	231961245	232344350	-0.000923572	0.00268577	0.731421	18209	0.999277	No
Brain-FrontalCortex(BA9)	172	ECEL1	ENSG00000171551.11	2	232479827	232487828	-0.00870765	0.0183046	0.634975	18209	0.999277	No
Brain-FrontalCortex(BA9)	172	PRSS56	ENSG00000237412.6	2	232520463	232525716	-0.000762784	0.0107825	0.943697	18209	0.999277	No
Brain-FrontalCortex(BA9)	172	CHRND	ENSG00000135902.9	2	232525993	232536667	0.0013304	0.0181177	0.941561	18209	0.999277	No
Brain-FrontalCortex(BA9)	172	TIGD1	ENSG00000221944.6	2	232547968	232550051	0.00324885	0.00414251	0.434118	18209	0.999277	No
Brain-FrontalCortex(BA9)	172	EIF4E2	ENSG00000135930.13	2	232550593	232583644	0.00158383	0.00237952	0.506682	18209	0.999277	No
Brain-FrontalCortex(BA9)	172	EFHD1	ENSG00000115468.11	2	232606057	232682781	0.000224616	0.00556942	0.967884	18209	0.999277	No
Brain-FrontalCortex(BA9)	172	GIGYF2	ENSG00000204120.14	2	232697299	232860575	0.00112387	0.00240823	0.641406	18209	0.999277	No
Brain-FrontalCortex(BA9)	172	KCNJ13	ENSG00000115474.6	2	232766464	232776568	-0.000865514	0.028848	0.976105	18209	0.999277	No
Brain-FrontalCortex(BA9)	172	C2orf82	ENSG00000182600.9	2	232869014	232878685	-0.00304613	0.0119722	0.79951	18209	0.999277	No
Brain-FrontalCortex(BA9)	172	NGEF	ENSG00000066248.14	2	232878709	233013272	-0.00174439	0.0033206	0.600135	18209	0.999277	No
Brain-FrontalCortex(BA9)	172	INPP5D	ENSG00000168918.13	2	233059967	233207903	0.0063629	0.00632419	0.315978	18209	0.999277	No
Brain-FrontalCortex(BA9)	172	ATG16L1	ENSG00000085978.21	2	233210051	233295674	-0.00172773	0.00289641	0.551735	18209	0.999277	No
Brain-FrontalCortex(BA9)	172	DGKD	ENSG00000077044.10	2	233354507	233472104	0.0038194	0.00362646	0.293941	18209	0.999277	No
Brain-FrontalCortex(BA9)	172	USP40	ENSG00000085982.13	2	233475520	233566782	-0.00284091	0.00316849	0.371362	18209	0.999277	No
Brain-FrontalCortex(BA9)	172	ARL4C	ENSG00000188042.7	2	234493041	234497053	0.00191406	0.00477626	0.689178	18209	0.999277	No
Brain-FrontalCortex(BA9)	172	SH3BP4	ENSG00000130147.15	2	234951973	235055714	0.00427392	0.00505576	0.399258	18209	0.999277	No
Brain-FrontalCortex(BA9)	172	AGAP1	ENSG00000157985.18	2	235494089	236131800	0.0018398	0.00372287	0.621896	18209	0.999277	No
Brain-FrontalCortex(BA9)	172	GBX2	ENSG00000168505.6	2	236165236	236168369	-0.00645491	0.0284309	0.820703	18209	0.999277	No
Brain-FrontalCortex(BA9)	172	IQCA1	ENSG00000132321.16	2	236324147	236507542	-0.00651717	0.00559612	0.246035	18209	0.999277	No
Brain-FrontalCortex(BA9)	172	ACKR3	ENSG00000144476.5	2	236567787	236582358	-0.0118703	0.00601166	0.0501552	18209	0.999277	No
Brain-FrontalCortex(BA9)	172	COPS8	ENSG00000198612.10	2	237085818	237100466	0.00184828	0.00236059	0.434876	18209	0.999277	No
Brain-FrontalCortex(BA9)	172	COL6A3	ENSG00000163359.15	2	237324003	237414375	0.0188491	0.0139157	0.177606	18209	0.999277	No
Brain-FrontalCortex(BA9)	172	MLPH	ENSG00000115648.13	2	237485428	237555318	0.00646377	0.0129644	0.618806	18209	0.999277	No
Brain-FrontalCortex(BA9)	172	RAB17	ENSG00000124839.12	2	237574322	237601614	0.0102492	0.0103996	0.325946	18209	0.999277	No
Brain-FrontalCortex(BA9)	172	AC096574.5	ENSG00000227107.1	2	237612977	237626525	-0.0142028	0.010657	0.184645	18209	0.999277	No
Brain-FrontalCortex(BA9)	172	LRRFIP1	ENSG00000124831.18	2	237627576	237780315	0.00253406	0.0027059	0.350524	18209	0.999277	No
Brain-FrontalCortex(BA9)	172	RBM44	ENSG00000177483.11	2	237798745	237842807	0.00727706	0.0103642	0.483683	18209	0.999277	No
Brain-FrontalCortex(BA9)	172	RAMP1	ENSG00000132329.10	2	237858893	237912114	-0.00120075	0.00365841	0.743205	18209	0.999277	No
Brain-FrontalCortex(BA9)	172	UBE2F	ENSG00000184182.18	2	237966827	238042782	-0.00212871	0.00259375	0.413115	18209	0.999277	No
Brain-FrontalCortex(BA9)	172	SCLY	ENSG00000132330.16	2	238060889	238099413	0.00148406	0.00302591	0.624533	18209	0.999277	No
Brain-FrontalCortex(BA9)	172	ESPNL	ENSG00000144488.14	2	238100157	238133287	0.0179692	0.023247	0.440758	18209	0.999277	No
Brain-FrontalCortex(BA9)	172	KLHL30	ENSG00000168427.8	2	238138722	238152888	-0.0156474	0.0210288	0.457983	18209	0.999277	No
Brain-FrontalCortex(BA9)	172	ERFE	ENSG00000178752.15	2	238159008	238168875	-0.00633439	0.0073501	0.390167	18209	0.999277	No
Brain-FrontalCortex(BA9)	172	ILKAP	ENSG00000132323.8	2	238170401	238203729	0.00113591	0.00239672	0.636228	18209	0.999277	No
Brain-FrontalCortex(BA9)	172	HES6	ENSG00000144485.10	2	238238267	238240662	0.00905351	0.00652807	0.167542	18209	0.999277	No
Brain-FrontalCortex(BA9)	172	PER2	ENSG00000132326.11	2	238244038	238290102	0.00354848	0.00759806	0.64116	18209	0.999277	No
Brain-FrontalCortex(BA9)	172	TRAF3IP1	ENSG00000204104.11	2	238320441	238400900	0.000278408	0.00299248	0.925999	18209	0.999277	No
Brain-FrontalCortex(BA9)	172	ASB1	ENSG00000065802.11	2	238426742	238452250	0.00269164	0.00283759	0.344367	18209	0.999277	No
Brain-FrontalCortex(BA9)	172	TWIST2	ENSG00000233608.3	2	238848032	238910543	-0.0091164	0.0105703	0.389814	18209	0.999277	No
Brain-FrontalCortex(BA9)	172	HDAC4	ENSG00000068024.16	2	239048168	239401011	-0.00290157	0.00348645	0.406597	18209	0.999277	No
Brain-FrontalCortex(BA9)	172	AC093802.1	ENSG00000220256.3	2	239762860	239802883	0.00417588	0.0149883	0.780928	18209	0.999277	No
Brain-FrontalCortex(BA9)	172	NDUFA10	ENSG00000130414.11	2	239892450	240025402	0.000913463	0.00241949	0.706303	18209	0.999277	No
Brain-FrontalCortex(BA9)	172	COPS9	ENSG00000172428.10	2	240126563	240136807	0.000611144	0.00315099	0.846475	18209	0.999277	No
Brain-FrontalCortex(BA9)	172	OTOS	ENSG00000178602.7	2	240139026	240144562	0.0111123	0.0162012	0.49384	18209	0.999277	No
Brain-FrontalCortex(BA9)	172	GPC1	ENSG00000063660.8	2	240435671	240468078	-0.000669933	0.00332908	0.840786	18209	0.999277	No
Brain-FrontalCortex(BA9)	172	ANKMY1	ENSG00000144504.15	2	240479422	240569209	0.000231979	0.00380842	0.95151	18209	0.999277	No
Brain-FrontalCortex(BA9)	172	DUSP28	ENSG00000188542.9	2	240560054	240564014	-0.000424238	0.00310358	0.891457	18209	0.999277	No
Brain-FrontalCortex(BA9)	172	RNPEPL1	ENSG00000142327.12	2	240565804	240581372	-0.00162497	0.00259355	0.531913	18209	0.999277	No
Brain-FrontalCortex(BA9)	172	CAPN10	ENSG00000142330.19	2	240586716	240617705	-0.00183551	0.00310706	0.555574	18209	0.999277	No
Brain-FrontalCortex(BA9)	172	GPR35	ENSG00000178623.11	2	240605431	240631259	-0.00416705	0.00811112	0.608185	18209	0.999277	No
Brain-FrontalCortex(BA9)	172	KIF1A	ENSG00000130294.15	2	240713764	240820308	-0.00144801	0.00330933	0.66234	18209	0.999277	No
Brain-FrontalCortex(BA9)	172	SNED1	ENSG00000162804.13	2	240998838	241094596	-0.000834679	0.00454499	0.854538	18209	0.999277	No
Brain-FrontalCortex(BA9)	172	MTERF4	ENSG00000122085.16	2	241072169	241102332	-0.00178833	0.00268133	0.505826	18209	0.999277	No
Brain-FrontalCortex(BA9)	172	PASK	ENSG00000115687.13	2	241106099	241149504	-0.0016871	0.00407152	0.679198	18209	0.999277	No
Brain-FrontalCortex(BA9)	172	PPP1R7	ENSG00000115685.14	2	241149576	241183652	0.00117248	0.0019382	0.546136	18209	0.999277	No
Brain-FrontalCortex(BA9)	172	ANO7	ENSG00000146205.13	2	241188509	241225376	0.00041277	0.0104239	0.968466	18209	0.999277	No
Brain-FrontalCortex(BA9)	172	HDLBP	ENSG00000115677.16	2	241227264	241317061	-0.00162314	0.00224281	0.470374	18209	0.999277	No
Brain-FrontalCortex(BA9)	172	SEPT2	ENSG00000168385.17	2	241315100	241354027	0.00640755	0.00285797	0.0264287	18209	0.999277	No
Brain-FrontalCortex(BA9)	172	FARP2	ENSG00000006607.13	2	241356243	241491679	0.00129805	0.00361061	0.719719	18209	0.999277	No
Brain-FrontalCortex(BA9)	172	STK25	ENSG00000115694.14	2	241492674	241509730	-0.000605565	0.0016607	0.715891	18209	0.999277	No
Brain-FrontalCortex(BA9)	172	BOK	ENSG00000176720.4	2	241558721	241574138	-0.00154603	0.00459703	0.737107	18209	0.999277	No
Brain-FrontalCortex(BA9)	172	RP11-367H1.1	ENSG00000273113.1	2	241581922	241582726	-0.000212915	0.0134682	0.987408	18209	0.999277	No
Brain-FrontalCortex(BA9)	172	THAP4	ENSG00000176946.11	2	241584405	241637212	0.000111793	0.00210485	0.957713	18209	0.999277	No
Brain-FrontalCortex(BA9)	172	ATG4B	ENSG00000168397.16	2	241637450	241673857	0.000336951	0.00180804	0.852412	18209	0.999277	No
Brain-FrontalCortex(BA9)	172	DTYMK	ENSG00000168393.12	2	241675742	241686991	0.00302631	0.00323237	0.350649	18209	0.999277	No
Brain-FrontalCortex(BA9)	172	ING5	ENSG00000168395.15	2	241687085	241729478	0.00168664	0.00192686	0.382795	18209	0.999277	No
Brain-FrontalCortex(BA9)	172	D2HGDH	ENSG00000180902.17	2	241734579	241768811	-0.00267322	0.00469242	0.569741	18209	0.999277	No
Brain-FrontalCortex(BA9)	172	GAL3ST2	ENSG00000154252.11	2	241776825	241804208	0.015172	0.0144957	0.296941	18209	0.999277	No
Brain-FrontalCortex(BA9)	172	NEU4	ENSG00000204099.11	2	241809807	241817413	0.00197406	0.00635783	0.756617	18209	0.999277	No
Brain-FrontalCortex(BA9)	172	AC114730.2	ENSG00000235151.1	2	241844380	241845036	-0.0332282	0.020538	0.107787	18209	0.999277	No
Brain-FrontalCortex(BA9)	172	RTP5	ENSG00000188011.5	2	241869600	241873823	0.00103994	0.00592181	0.860836	18209	0.999277	No
Brain-FrontalCortex(BA9)	172	AC131097.4	ENSG00000216921.7	2	241893985	241902551	-0.0266603	0.0139382	0.0576846	18209	0.999277	No
Brain-FrontalCortex(BA9)	172	LINC01238	ENSG00000237940.3	2	241970683	241977276	-0.0368935	0.0146172	0.0126445	18209	0.999277	No
Brain-FrontalCortex(BA9)	172	LINC01238	ENSG00000261186.2	2	242087351	242088457	-0.00252798	0.0218831	0.908186	18209	0.999277	No
Brain-FrontalCortex(BA9)	172	CHL1	ENSG00000134121.9	3	196596	409417	-0.00306475	0.0029611	0.302332	18209	0.999277	No
Brain-FrontalCortex(BA9)	172	LINC01266	ENSG00000224957.5	3	536231	846015	0.0105235	0.0159384	0.510101	18209	0.999277	No
Brain-FrontalCortex(BA9)	172	AC090044.2	ENSG00000224239.1	3	857124	858091	0.0286238	0.021423	0.183532	18209	0.999277	No
Brain-FrontalCortex(BA9)	172	CNTN6	ENSG00000134115.12	3	1092576	1404217	0.00249402	0.00748982	0.739609	18209	0.999277	No
Brain-FrontalCortex(BA9)	172	CNTN4	ENSG00000144619.14	3	2098813	3057956	-0.00268134	0.00416854	0.521055	18209	0.999277	No
Brain-FrontalCortex(BA9)	172	TRNT1	ENSG00000072756.16	3	3126916	3149233	0.000520646	0.00259172	0.841058	18209	0.999277	No
Brain-FrontalCortex(BA9)	172	CRBN	ENSG00000113851.14	3	3144711	3179727	-0.00185115	0.00215302	0.391276	18209	0.999277	No
Brain-FrontalCortex(BA9)	172	SUMF1	ENSG00000144455.13	3	3700814	4467281	-0.00169485	0.00440362	0.700874	18209	0.999277	No
Brain-FrontalCortex(BA9)	172	LRRN1	ENSG00000175928.5	3	3799437	3847703	0.00342776	0.00558867	0.54058	18209	0.999277	No
Brain-FrontalCortex(BA9)	172	SETMAR	ENSG00000170364.12	3	4303304	4317567	0.00213109	0.00289081	0.462154	18209	0.999277	No
Brain-FrontalCortex(BA9)	172	ITPR1	ENSG00000150995.18	3	4493348	4847840	-0.00724707	0.00353002	0.0418116	18209	0.999277	No
Brain-FrontalCortex(BA9)	172	BHLHE40	ENSG00000134107.4	3	4979116	4985323	0.00138824	0.0064089	0.828806	18209	0.999277	No
Brain-FrontalCortex(BA9)	172	ARL8B	ENSG00000134108.12	3	5122220	5180912	-0.000142874	0.0019795	0.942557	18209	0.999277	No
Brain-FrontalCortex(BA9)	172	EDEM1	ENSG00000134109.10	3	5188299	5219957	0.00238375	0.00300807	0.42935	18209	0.999277	No
Brain-FrontalCortex(BA9)	172	GRM7	ENSG00000196277.15	3	6770001	7741533	-0.00191909	0.00409089	0.63967	18209	0.999277	No
Brain-FrontalCortex(BA9)	172	LMCD1	ENSG00000071282.11	3	8501707	8574673	-0.00235266	0.00676937	0.72867	18209	0.999277	No
Brain-FrontalCortex(BA9)	172	SSUH2	ENSG00000125046.14	3	8619400	8745040	0.00351072	0.00920551	0.703467	18209	0.999277	No
Brain-FrontalCortex(BA9)	172	CAV3	ENSG00000182533.6	3	8733800	8841808	-0.0240674	0.0304482	0.430519	18209	0.999277	No
Brain-FrontalCortex(BA9)	172	OXTR	ENSG00000180914.10	3	8750408	8769628	0.00135895	0.0138153	0.921774	18209	0.999277	No
Brain-FrontalCortex(BA9)	172	RAD18	ENSG00000070950.9	3	8775402	8963773	-0.000271582	0.00369519	0.941509	18209	0.999277	No
Brain-FrontalCortex(BA9)	172	SRGAP3	ENSG00000196220.15	3	8980591	9330596	-0.00347179	0.00246207	0.160578	18209	0.999277	No
Brain-FrontalCortex(BA9)	172	SRGAP3-AS4	ENSG00000235830.1	3	9256759	9257507	-0.0396009	0.0252174	0.118434	18209	0.999277	No
Brain-FrontalCortex(BA9)	172	THUMPD3	ENSG00000134077.15	3	9363304	9386791	0.00341825	0.00284797	0.231938	18209	0.999277	No
Brain-FrontalCortex(BA9)	172	SETD5	ENSG00000168137.15	3	9397615	9479240	0.00131965	0.00270692	0.626608	18209	0.999277	No
Brain-FrontalCortex(BA9)	172	LHFPL4	ENSG00000156959.8	3	9498361	9553802	0.00202952	0.00266505	0.447534	18209	0.999277	No
Brain-FrontalCortex(BA9)	172	MTMR14	ENSG00000163719.19	3	9649433	9702393	-0.000570704	0.00219287	0.795025	18209	0.999277	No
Brain-FrontalCortex(BA9)	172	CPNE9	ENSG00000144550.12	3	9703807	9729908	-0.00469532	0.00437305	0.284684	18209	0.999277	No
Brain-FrontalCortex(BA9)	172	BRPF1	ENSG00000156983.15	3	9731729	9748018	-0.000597574	0.00274552	0.827995	18209	0.999277	No
Brain-FrontalCortex(BA9)	172	OGG1	ENSG00000114026.21	3	9749944	9788219	0.000397242	0.00309608	0.89808	18209	0.999277	No
Brain-FrontalCortex(BA9)	172	CAMK1	ENSG00000134072.10	3	9757514	9769992	0.000772739	0.00359421	0.830063	18209	0.999277	No
Brain-FrontalCortex(BA9)	172	TADA3	ENSG00000171148.13	3	9779860	9792494	-0.00302138	0.00242222	0.214211	18209	0.999277	No
Brain-FrontalCortex(BA9)	172	ARPC4	ENSG00000241553.12	3	9792784	9807726	0.00370917	0.00219089	0.0925323	18209	0.999277	No
Brain-FrontalCortex(BA9)	172	TTLL3	ENSG00000214021.15	3	9808086	9855138	-0.000146896	0.00321783	0.963649	18209	0.999277	No
Brain-FrontalCortex(BA9)	172	RPUSD3	ENSG00000156990.14	3	9837849	9844602	-0.00244081	0.00287954	0.397989	18209	0.999277	No
Brain-FrontalCortex(BA9)	172	CIDEC	ENSG00000187288.10	3	9866711	9880254	-0.00600835	0.0205572	0.770481	18209	0.999277	No
Brain-FrontalCortex(BA9)	172	JAGN1	ENSG00000171135.13	3	9890554	9894349	-6.35367e-05	0.00248178	0.979609	18209	0.999277	No
Brain-FrontalCortex(BA9)	172	IL17RE	ENSG00000163701.18	3	9902619	9916402	0.0031782	0.00601412	0.597963	18209	0.999277	No
Brain-FrontalCortex(BA9)	172	IL17RC	ENSG00000163702.18	3	9917074	9933621	-0.00446431	0.00470604	0.344332	18209	0.999277	No
Brain-FrontalCortex(BA9)	172	CRELD1	ENSG00000163703.17	3	9933822	9945413	8.18251e-05	0.00382008	0.982939	18209	0.999277	No
Brain-FrontalCortex(BA9)	172	PRRT3	ENSG00000163704.11	3	9945542	9952394	-0.0029206	0.00354059	0.410743	18209	0.999277	No
Brain-FrontalCortex(BA9)	172	EMC3	ENSG00000125037.12	3	9962540	9986892	-0.00061012	0.00229273	0.79052	18209	0.999277	No
Brain-FrontalCortex(BA9)	172	AC022007.5	ENSG00000206567.9	3	10006418	10011209	0.000680403	0.00558238	0.903154	18209	0.999277	No
Brain-FrontalCortex(BA9)	172	FANCD2	ENSG00000144554.10	3	10026414	10101930	0.0172866	0.00544256	0.00181172	18209	0.999277	No
Brain-FrontalCortex(BA9)	172	BRK1	ENSG00000254999.3	3	10115592	10127190	0.000733636	0.00212117	0.72993	18209	0.999277	No
Brain-FrontalCortex(BA9)	172	VHL	ENSG00000134086.7	3	10141008	10152220	-0.00294977	0.00323826	0.363805	18209	0.999277	No
Brain-FrontalCortex(BA9)	172	IRAK2	ENSG00000134070.4	3	10164865	10243743	-0.00746965	0.00668822	0.26585	18209	0.999277	No
Brain-FrontalCortex(BA9)	172	TATDN2	ENSG00000157014.10	3	10248023	10281218	-0.00122106	0.00241256	0.61351	18209	0.999277	No
Brain-FrontalCortex(BA9)	172	GHRL	ENSG00000157017.15	3	10285747	10291451	0.0267572	0.0119411	0.0265103	18209	0.999277	No
Brain-FrontalCortex(BA9)	172	SEC13	ENSG00000157020.17	3	10300931	10321178	-0.00152196	0.00260277	0.559597	18209	0.999277	No
Brain-FrontalCortex(BA9)	172	ATP2B2	ENSG00000157087.17	3	10324023	10708031	-0.00012043	0.00372773	0.974271	18209	0.999277	No
Brain-FrontalCortex(BA9)	172	LINC00606	ENSG00000226567.1	3	10759484	10764192	0.0165493	0.017984	0.358934	18209	0.999277	No
Brain-FrontalCortex(BA9)	172	SLC6A11	ENSG00000132164.9	3	10816200	10940733	0.00619479	0.00438862	0.160151	18209	0.999277	No
Brain-FrontalCortex(BA9)	172	SLC6A1	ENSG00000157103.10	3	10992724	11039247	0.00255869	0.0040316	0.526619	18209	0.999277	No
Brain-FrontalCortex(BA9)	172	HRH1	ENSG00000196639.6	3	11137093	11263557	0.0034512	0.00585225	0.556264	18209	0.999277	No
Brain-FrontalCortex(BA9)	172	ATG7	ENSG00000197548.12	3	11272309	11556069	-0.000332626	0.00267995	0.901389	18209	0.999277	No
Brain-FrontalCortex(BA9)	172	VGLL4	ENSG00000144560.14	3	11557666	11771350	0.00311326	0.00367018	0.397646	18209	0.999277	No
Brain-FrontalCortex(BA9)	172	TAMM41	ENSG00000144559.10	3	11790442	11846919	0.000418552	0.00446893	0.925506	18209	0.999277	No
Brain-FrontalCortex(BA9)	172	SYN2	ENSG00000157152.16	3	12004402	12191400	7.91704e-07	0.00334602	0.999812	18209	0.999928	No
Brain-FrontalCortex(BA9)	172	TIMP4	ENSG00000157150.4	3	12153051	12159351	-0.00496111	0.0078356	0.5276	18209	0.999277	No
Brain-FrontalCortex(BA9)	172	PPARG	ENSG00000132170.19	3	12287368	12434356	-6.42137e-05	0.00584495	0.991249	18209	0.999277	No
Brain-FrontalCortex(BA9)	172	TSEN2	ENSG00000154743.17	3	12484432	12539620	0.000447252	0.002948	0.879617	18209	0.999277	No
Brain-FrontalCortex(BA9)	172	MKRN2OS	ENSG00000225526.4	3	12514934	12561059	-0.000291588	0.00935163	0.975167	18209	0.999277	No
Brain-FrontalCortex(BA9)	172	MKRN2	ENSG00000075975.15	3	12557014	12583600	0.000878985	0.0029373	0.765164	18209	0.999277	No
Brain-FrontalCortex(BA9)	172	RAF1	ENSG00000132155.11	3	12583714	12664226	-7.24375e-05	0.00191145	0.96982	18209	0.999277	No
Brain-FrontalCortex(BA9)	172	TMEM40	ENSG00000088726.15	3	12733525	12769457	-0.0261764	0.024367	0.284432	18209	0.999277	No
Brain-FrontalCortex(BA9)	172	CAND2	ENSG00000144712.11	3	12796472	12871916	-0.00346291	0.00322678	0.284914	18209	0.999277	No
Brain-FrontalCortex(BA9)	172	RPL32	ENSG00000144713.12	3	12834804	12841588	0.0012825	0.00274077	0.640511	18209	0.999277	No
Brain-FrontalCortex(BA9)	172	IQSEC1	ENSG00000144711.13	3	12897220	13073117	-0.00092871	0.0032333	0.77433	18209	0.999277	No
Brain-FrontalCortex(BA9)	172	NUP210	ENSG00000132182.11	3	13316235	13420309	0.00303678	0.00317414	0.340246	18209	0.999277	No
Brain-FrontalCortex(BA9)	172	HDAC11	ENSG00000163517.14	3	13480054	13506424	0.000207568	0.00325271	0.949203	18209	0.999277	No
Brain-FrontalCortex(BA9)	172	FBLN2	ENSG00000163520.13	3	13549131	13638422	0.0112344	0.0084102	0.183636	18209	0.999277	No
Brain-FrontalCortex(BA9)	172	WNT7A	ENSG00000154764.5	3	13816258	13880121	-0.00226224	0.00727212	0.756168	18209	0.999277	No
Brain-FrontalCortex(BA9)	172	CHCHD4	ENSG00000163528.12	3	14112077	14124870	0.00185685	0.00334617	0.579777	18209	0.999277	No
Brain-FrontalCortex(BA9)	172	TMEM43	ENSG00000170876.7	3	14124940	14143679	0.000864379	0.0023174	0.709678	18209	0.999277	No
Brain-FrontalCortex(BA9)	172	XPC	ENSG00000154767.14	3	14145147	14173062	6.22706e-05	0.00338423	0.985344	18209	0.999277	No
Brain-FrontalCortex(BA9)	172	LSM3	ENSG00000170860.3	3	14178358	14201119	-0.00282203	0.0022438	0.210455	18209	0.999277	No
Brain-FrontalCortex(BA9)	172	SLC6A6	ENSG00000131389.16	3	14402576	14489110	0.000814391	0.00699635	0.907489	18209	0.999277	No
Brain-FrontalCortex(BA9)	172	GRIP2	ENSG00000144596.12	3	14489350	14556075	-0.00265725	0.00622506	0.670091	18209	0.999277	No
Brain-FrontalCortex(BA9)	172	CCDC174	ENSG00000154781.15	3	14651746	14672659	0.00580278	0.00429516	0.178728	18209	0.999277	No
Brain-FrontalCortex(BA9)	172	C3orf20	ENSG00000131379.9	3	14675099	14773034	-0.01011	0.0192274	0.599796	18209	0.999277	No
Brain-FrontalCortex(BA9)	172	FGD5	ENSG00000154783.11	3	14810853	14934565	-0.00227629	0.00615629	0.71209	18209	0.999277	No
Brain-FrontalCortex(BA9)	172	NR2C2	ENSG00000177463.15	3	14947584	15053600	-0.000458657	0.00275234	0.867876	18209	0.999277	No
Brain-FrontalCortex(BA9)	172	MRPS25	ENSG00000131368.7	3	15042460	15065335	-0.000155226	0.00242234	0.948991	18209	0.999277	No
Brain-FrontalCortex(BA9)	172	RBSN	ENSG00000131381.12	3	15070073	15099163	-0.0028994	0.00229723	0.208862	18209	0.999277	No
Brain-FrontalCortex(BA9)	172	CAPN7	ENSG00000131375.9	3	15206152	15252918	0.0050856	0.002472	0.0413913	18209	0.999277	No
Brain-FrontalCortex(BA9)	172	SH3BP5	ENSG00000131370.15	3	15262158	15341368	0.00257515	0.00489713	0.59977	18209	0.999277	No
Brain-FrontalCortex(BA9)	172	METTL6	ENSG00000206562.11	3	15381275	15426635	-0.00110042	0.00268365	0.682355	18209	0.999277	No
Brain-FrontalCortex(BA9)	172	EAF1	ENSG00000144597.13	3	15427355	15442613	0.00305139	0.00248043	0.220554	18209	0.999277	No
Brain-FrontalCortex(BA9)	172	COLQ	ENSG00000206561.12	3	15450133	15521751	0.000273249	0.00422126	0.948474	18209	0.999277	No
Brain-FrontalCortex(BA9)	172	HACL1	ENSG00000131373.14	3	15560704	15601194	0.00142063	0.00308787	0.646133	18209	0.999277	No
Brain-FrontalCortex(BA9)	172	BTD	ENSG00000169814.12	3	15601341	15645822	0.00542111	0.00404963	0.182704	18209	0.999277	No
Brain-FrontalCortex(BA9)	172	ANKRD28	ENSG00000206560.11	3	15667236	15859771	0.00190181	0.00239639	0.428672	18209	0.999277	No
Brain-FrontalCortex(BA9)	172	GALNT15	ENSG00000131386.17	3	16174649	16231992	-0.00585422	0.00844989	0.489497	18209	0.999277	No
Brain-FrontalCortex(BA9)	172	DPH3	ENSG00000154813.9	3	16257978	16264972	0.00137875	0.00317816	0.665041	18209	0.999277	No
Brain-FrontalCortex(BA9)	172	OXNAD1	ENSG00000154814.13	3	16265160	16350299	-0.00123404	0.00289633	0.670668	18209	0.999277	No
Brain-FrontalCortex(BA9)	172	RFTN1	ENSG00000131378.13	3	16313574	16514026	-0.00288117	0.004272	0.501075	18209	0.999277	No
Brain-FrontalCortex(BA9)	172	PLCL2	ENSG00000154822.17	3	16802651	17090594	-0.00375971	0.0035501	0.291282	18209	0.999277	No
Brain-FrontalCortex(BA9)	172	TBC1D5	ENSG00000131374.14	3	17157162	17742748	-0.00141347	0.00250367	0.573217	18209	0.999277	No
Brain-FrontalCortex(BA9)	172	SATB1	ENSG00000182568.16	3	18345387	18445588	-0.00208413	0.00304557	0.494832	18209	0.999277	No
Brain-FrontalCortex(BA9)	172	KCNH8	ENSG00000183960.8	3	19148454	19535646	0.00387392	0.00811687	0.633866	18209	0.999277	No
Brain-FrontalCortex(BA9)	172	EFHB	ENSG00000163576.17	3	19879472	19947025	0.0228079	0.0208733	0.276284	18209	0.999277	No
Brain-FrontalCortex(BA9)	172	RAB5A	ENSG00000144566.10	3	19947079	19985175	0.000932125	0.00233757	0.690639	18209	0.999277	No
Brain-FrontalCortex(BA9)	172	PP2D1	ENSG00000183977.13	3	19979961	20012330	0.0080039	0.012485	0.52245	18209	0.999277	No
Brain-FrontalCortex(BA9)	172	KAT2B	ENSG00000114166.7	3	20040023	20154404	0.00105844	0.00316463	0.738501	18209	0.999277	No
Brain-FrontalCortex(BA9)	172	ZNF385D	ENSG00000151789.10	3	21412222	22373321	0.00299547	0.00589279	0.611971	18209	0.999277	No
Brain-FrontalCortex(BA9)	172	UBE2E2	ENSG00000182247.9	3	23203020	23591793	0.00086579	0.00272856	0.751453	18209	0.999277	No
Brain-FrontalCortex(BA9)	172	UBE2E1	ENSG00000170142.11	3	23805903	23891316	-0.000306039	0.00231943	0.895204	18209	0.999277	No
Brain-FrontalCortex(BA9)	172	NKIRAS1	ENSG00000197885.10	3	23891660	23946591	-0.00146582	0.00278645	0.599628	18209	0.999277	No
Brain-FrontalCortex(BA9)	172	RPL15	ENSG00000174748.18	3	23916716	23923692	-0.000167066	0.00205112	0.935192	18209	0.999277	No
Brain-FrontalCortex(BA9)	172	NR1D2	ENSG00000174738.12	3	23945260	23980618	0.00451173	0.00409597	0.272442	18209	0.999277	No
Brain-FrontalCortex(BA9)	172	THRB	ENSG00000151090.17	3	24117160	24495282	-0.00532924	0.00246976	0.0325355	18209	0.999277	No
Brain-FrontalCortex(BA9)	172	AC133680.1	ENSG00000237838.1	3	24687919	25174305	0.0227561	0.0207587	0.274739	18209	0.999277	No
Brain-FrontalCortex(BA9)	172	RARB	ENSG00000077092.18	3	25174332	25597904	-9.39111e-05	0.00391091	0.980874	18209	0.999277	No
Brain-FrontalCortex(BA9)	172	TOP2B	ENSG00000077097.15	3	25597933	25664499	0.00230942	0.00200174	0.250456	18209	0.999277	No
Brain-FrontalCortex(BA9)	172	NGLY1	ENSG00000151092.16	3	25718945	25790039	0.000366616	0.00270053	0.892195	18209	0.999277	No
Brain-FrontalCortex(BA9)	172	OXSM	ENSG00000151093.7	3	25789767	25794534	0.00101627	0.00320003	0.751245	18209	0.999277	No
Brain-FrontalCortex(BA9)	172	AC099754.1	ENSG00000225386.1	3	26619330	26622690	-0.0142912	0.0185664	0.442668	18209	0.999277	No
Brain-FrontalCortex(BA9)	172	LRRC3B	ENSG00000179796.11	3	26622806	26710776	-0.00748796	0.00625718	0.233312	18209	0.999277	No
Brain-FrontalCortex(BA9)	172	AC114877.3	ENSG00000234165.1	3	26712307	26713364	-0.00297079	0.0185482	0.872966	18209	0.999277	No
Brain-FrontalCortex(BA9)	172	NEK10	ENSG00000163491.16	3	27110085	27369460	0.00422914	0.00587424	0.472679	18209	0.999277	No
Brain-FrontalCortex(BA9)	172	SLC4A7	ENSG00000033867.16	3	27372721	27484420	0.00997059	0.00592785	0.0946516	18209	0.999277	No
Brain-FrontalCortex(BA9)	172	RP11-222K16.1	ENSG00000271943.1	3	27638315	27638776	0.0038599	0.0234587	0.869527	18209	0.999277	No
Brain-FrontalCortex(BA9)	172	CMC1	ENSG00000187118.12	3	28241595	28325142	-0.00323195	0.00320035	0.314183	18209	0.999277	No
Brain-FrontalCortex(BA9)	172	AZI2	ENSG00000163512.13	3	28315003	28349127	-0.00412755	0.00374343	0.271963	18209	0.999277	No
Brain-FrontalCortex(BA9)	172	ZCWPW2	ENSG00000206559.7	3	28349146	28538122	-0.00301738	0.00725019	0.677874	18209	0.999277	No
Brain-FrontalCortex(BA9)	172	RBMS3	ENSG00000144642.21	3	28574791	30010391	-0.00191822	0.00371537	0.60641	18209	0.999277	No
Brain-FrontalCortex(BA9)	172	TGFBR2	ENSG00000163513.17	3	30606502	30694142	-0.00144897	0.00582071	0.803753	18209	0.999277	No
Brain-FrontalCortex(BA9)	172	STT3B	ENSG00000163527.9	3	31532638	31637622	0.00618467	0.00238442	0.0104334	18209	0.999277	No
Brain-FrontalCortex(BA9)	172	OSBPL10	ENSG00000144645.13	3	31657890	32077580	-0.00200523	0.00413515	0.628439	18209	0.999277	No
Brain-FrontalCortex(BA9)	172	ZNF860	ENSG00000197385.5	3	31981771	31991628	-0.0286999	0.0104585	0.00680685	18209	0.999277	No
Brain-FrontalCortex(BA9)	172	GPD1L	ENSG00000152642.10	3	32105689	32168713	0.00376699	0.0027906	0.179087	18209	0.999277	No
Brain-FrontalCortex(BA9)	172	CMTM8	ENSG00000170293.8	3	32238679	32370325	-0.00978725	0.00781518	0.212396	18209	0.999277	No
Brain-FrontalCortex(BA9)	172	CMTM7	ENSG00000153551.13	3	32391671	32455528	0.00121551	0.00698396	0.862066	18209	0.999277	No
Brain-FrontalCortex(BA9)	172	CMTM6	ENSG00000091317.7	3	32481312	32503408	0.000592042	0.00368397	0.87254	18209	0.999277	No
Brain-FrontalCortex(BA9)	172	DYNC1LI1	ENSG00000144635.8	3	32525971	32570874	-0.000867585	0.0022065	0.694734	18209	0.999277	No
Brain-FrontalCortex(BA9)	172	CNOT10	ENSG00000182973.18	3	32685145	32773875	-0.000216105	0.00227052	0.9243	18209	0.999277	No
Brain-FrontalCortex(BA9)	172	TRIM71	ENSG00000206557.5	3	32818018	32897826	-0.0121046	0.0075638	0.111628	18209	0.999277	No
Brain-FrontalCortex(BA9)	172	GLB1	ENSG00000170266.15	3	32996608	33097230	0.00450494	0.00277963	0.107183	18209	0.999277	No
Brain-FrontalCortex(BA9)	172	TMPPE	ENSG00000188167.8	3	33090421	33094303	0.00367251	0.0100799	0.716117	18209	0.999277	No
Brain-FrontalCortex(BA9)	172	CRTAP	ENSG00000170275.14	3	33113979	33147773	0.00885409	0.00369005	0.017647	18209	0.999277	No
Brain-FrontalCortex(BA9)	172	SUSD5	ENSG00000173705.8	3	33150042	33219215	0.00410604	0.00468374	0.382074	18209	0.999277	No
Brain-FrontalCortex(BA9)	172	FBXL2	ENSG00000153558.13	3	33277025	33403662	0.00322267	0.00276866	0.246279	18209	0.999277	No
Brain-FrontalCortex(BA9)	172	UBP1	ENSG00000153560.11	3	33388336	33441371	0.000846645	0.00207392	0.683684	18209	0.999277	No
Brain-FrontalCortex(BA9)	172	CLASP2	ENSG00000163539.16	3	33496245	33718356	0.00130351	0.00224715	0.562736	18209	0.999277	No
Brain-FrontalCortex(BA9)	172	RP11-10C24.2	ENSG00000271324.1	3	33793644	33794145	-0.0115807	0.013196	0.381569	18209	0.999277	No
Brain-FrontalCortex(BA9)	172	RP11-10C24.3	ENSG00000271643.1	3	33795688	33796950	-0.0100686	0.0125362	0.423151	18209	0.999277	No
Brain-FrontalCortex(BA9)	172	RP11-10C24.1	ENSG00000271020.1	3	33797149	33797681	-0.000937864	0.0158672	0.952946	18209	0.999277	No
Brain-FrontalCortex(BA9)	172	PDCD6IP	ENSG00000170248.13	3	33798352	33869707	0.0023067	0.00212058	0.278442	18209	0.999277	No
Brain-FrontalCortex(BA9)	172	ARPP21	ENSG00000172995.16	3	35638945	35794496	-0.0012178	0.003716	0.743582	18209	0.999277	No
Brain-FrontalCortex(BA9)	172	STAC	ENSG00000144681.10	3	36380344	36548007	-0.00687428	0.0132505	0.604669	18209	0.999277	No
Brain-FrontalCortex(BA9)	172	DCLK3	ENSG00000163673.7	3	36712422	36764349	0.00142743	0.0117901	0.903797	18209	0.999277	No
Brain-FrontalCortex(BA9)	172	LINC02033	ENSG00000279727.1	3	36819276	36822498	0.00195834	0.00879134	0.824027	18209	0.999277	No
Brain-FrontalCortex(BA9)	172	TRANK1	ENSG00000168016.13	3	36826820	36945057	0.00253882	0.00430543	0.556294	18209	0.999277	No
Brain-FrontalCortex(BA9)	172	EPM2AIP1	ENSG00000178567.7	3	36985043	36993168	0.00326985	0.00276892	0.239507	18209	0.999277	No
Brain-FrontalCortex(BA9)	172	MLH1	ENSG00000076242.14	3	36993332	37050918	6.104e-05	0.00240344	0.979772	18209	0.999277	No
Brain-FrontalCortex(BA9)	172	LRRFIP2	ENSG00000093167.17	3	37052656	37176532	-0.00234751	0.00247382	0.344177	18209	0.999277	No
Brain-FrontalCortex(BA9)	172	RP11-259K5.1	ENSG00000271653.1	3	37216779	37217988	0.0056063	0.00947736	0.555045	18209	0.999277	No
Brain-FrontalCortex(BA9)	172	GOLGA4	ENSG00000144674.16	3	37245303	37366751	9.35329e-07	0.00316572	0.999765	18209	0.999928	No
Brain-FrontalCortex(BA9)	172	C3orf35	ENSG00000198590.11	3	37386269	37435497	0.0026874	0.00793436	0.735307	18209	0.999277	No
Brain-FrontalCortex(BA9)	172	ITGA9	ENSG00000144668.11	3	37452115	37823514	0.00274688	0.00480224	0.568179	18209	0.999277	No
Brain-FrontalCortex(BA9)	172	CTDSPL	ENSG00000144677.14	3	37861960	37984469	-0.000952139	0.00335215	0.776773	18209	0.999277	No
Brain-FrontalCortex(BA9)	172	VILL	ENSG00000136059.14	3	37988059	38007188	-0.0160204	0.00589565	0.00735585	18209	0.999277	No
Brain-FrontalCortex(BA9)	172	PLCD1	ENSG00000187091.13	3	38007498	38029762	-0.00236998	0.00468141	0.613422	18209	0.999277	No
Brain-FrontalCortex(BA9)	172	DLEC1	ENSG00000008226.19	3	38039205	38123549	-0.00799643	0.00915644	0.383889	18209	0.999277	No
Brain-FrontalCortex(BA9)	172	ACAA1	ENSG00000060971.17	3	38103129	38137242	-0.00141612	0.00204183	0.489034	18209	0.999277	No
Brain-FrontalCortex(BA9)	172	MYD88	ENSG00000172936.12	3	38138478	38143022	-0.000942762	0.00439045	0.830269	18209	0.999277	No
Brain-FrontalCortex(BA9)	172	OXSR1	ENSG00000172939.8	3	38165089	38255488	0.00383743	0.00269167	0.156042	18209	0.999277	No
Brain-FrontalCortex(BA9)	172	SLC22A13	ENSG00000172940.11	3	38265812	38278315	0.0229909	0.0176878	0.195658	18209	0.999277	No
Brain-FrontalCortex(BA9)	172	SLC22A14	ENSG00000144671.10	3	38282294	38318575	0.00128163	0.00800847	0.87307	18209	0.999277	No
Brain-FrontalCortex(BA9)	172	XYLB	ENSG00000093217.9	3	38346760	38421348	-0.0102924	0.00616859	0.0972989	18209	0.999277	No
Brain-FrontalCortex(BA9)	172	ACVR2B	ENSG00000114739.13	3	38453851	38493142	0.00461786	0.00300845	0.1269	18209	0.999277	No
Brain-FrontalCortex(BA9)	172	EXOG	ENSG00000157036.12	3	38496127	38525951	-0.000801948	0.00392688	0.838458	18209	0.999277	No
Brain-FrontalCortex(BA9)	172	SCN5A	ENSG00000183873.15	3	38548057	38649673	0.00623515	0.00887465	0.483407	18209	0.999277	No
Brain-FrontalCortex(BA9)	172	SCN11A	ENSG00000168356.11	3	38845769	38950561	0.00657462	0.0082879	0.428868	18209	0.999277	No
Brain-FrontalCortex(BA9)	172	WDR48	ENSG00000114742.13	3	39051998	39096658	0.00310021	0.00207996	0.138189	18209	0.999277	No
Brain-FrontalCortex(BA9)	172	GORASP1	ENSG00000114745.13	3	39096672	39108363	-0.0028658	0.00219624	0.193935	18209	0.999277	No
Brain-FrontalCortex(BA9)	172	TTC21A	ENSG00000168026.18	3	39109085	39138902	0.00222204	0.00344854	0.520336	18209	0.999277	No
Brain-FrontalCortex(BA9)	172	CSRNP1	ENSG00000144655.14	3	39141855	39146722	-0.00685544	0.00654845	0.296839	18209	0.999277	No
Brain-FrontalCortex(BA9)	172	XIRP1	ENSG00000168334.8	3	39183210	39192596	0.0162247	0.0215438	0.452569	18209	0.999277	No
Brain-FrontalCortex(BA9)	172	CX3CR1	ENSG00000168329.13	3	39263494	39281735	0.0234422	0.0115556	0.0442632	18209	0.999277	No
Brain-FrontalCortex(BA9)	172	SLC25A38	ENSG00000144659.10	3	39383348	39397351	0.00335529	0.00254723	0.18977	18209	0.999277	No
Brain-FrontalCortex(BA9)	172	RPSA	ENSG00000168028.13	3	39406689	39412542	0.00450761	0.00339761	0.186624	18209	0.999277	No
Brain-FrontalCortex(BA9)	172	MOBP	ENSG00000168314.17	3	39467198	39529479	-0.0165908	0.0097112	0.0896269	18209	0.999277	No
Brain-FrontalCortex(BA9)	172	MYRIP	ENSG00000170011.13	3	39808914	40260321	-0.00306431	0.00650041	0.638038	18209	0.999277	No
Brain-FrontalCortex(BA9)	172	EIF1B	ENSG00000114784.3	3	40309699	40312424	0.00078555	0.0027025	0.771701	18209	0.999277	No
Brain-FrontalCortex(BA9)	172	ENTPD3	ENSG00000168032.8	3	40387156	40428619	-0.000651669	0.00634222	0.918298	18209	0.999277	No
Brain-FrontalCortex(BA9)	172	RPL14	ENSG00000188846.13	3	40457292	40468587	-0.00163206	0.00241373	0.499982	18209	0.999277	No
Brain-FrontalCortex(BA9)	172	ZNF619	ENSG00000177873.12	3	40477113	40490236	-0.00406972	0.00463946	0.381783	18209	0.999277	No
Brain-FrontalCortex(BA9)	172	ZNF620	ENSG00000177842.11	3	40505992	40518736	-0.00365203	0.00519117	0.48283	18209	0.999277	No
Brain-FrontalCortex(BA9)	172	ZNF621	ENSG00000172888.11	3	40524878	40574685	0.00233127	0.00334752	0.487246	18209	0.999277	No
Brain-FrontalCortex(BA9)	172	CTNNB1	ENSG00000168036.16	3	41194837	41260096	0.000146861	0.00307674	0.961993	18209	0.999277	No
Brain-FrontalCortex(BA9)	172	ULK4	ENSG00000168038.10	3	41246599	41962430	-0.00943705	0.00808929	0.245219	18209	0.999277	No
Brain-FrontalCortex(BA9)	172	TRAK1	ENSG00000182606.14	3	42013802	42225889	-0.00210323	0.00223501	0.348199	18209	0.999277	No
Brain-FrontalCortex(BA9)	172	CCK	ENSG00000187094.11	3	42257825	42264907	-0.00291874	0.0042447	0.492753	18209	0.999277	No
Brain-FrontalCortex(BA9)	172	LYZL4	ENSG00000157093.8	3	42397078	42410600	-0.00181671	0.0133082	0.8916	18209	0.999277	No
Brain-FrontalCortex(BA9)	172	VIPR1	ENSG00000114812.12	3	42489299	42537573	-0.000225358	0.00395114	0.954592	18209	0.999277	No
Brain-FrontalCortex(BA9)	172	SEC22C	ENSG00000093183.13	3	42547969	42601080	0.000516723	0.00215846	0.811127	18209	0.999277	No
Brain-FrontalCortex(BA9)	172	SS18L2	ENSG00000008324.11	3	42581840	42595114	0.00563313	0.0028313	0.0484545	18209	0.999277	No
Brain-FrontalCortex(BA9)	172	NKTR	ENSG00000114857.17	3	42600614	42648741	0.00651262	0.00349825	0.0646048	18209	0.999277	No
Brain-FrontalCortex(BA9)	172	ZBTB47	ENSG00000114853.13	3	42653684	42665854	-0.00282747	0.00363498	0.437882	18209	0.999277	No
Brain-FrontalCortex(BA9)	172	KLHL40	ENSG00000157119.11	3	42685519	42692544	-0.0158016	0.0232982	0.498668	18209	0.999277	No
Brain-FrontalCortex(BA9)	172	HHATL	ENSG00000010282.14	3	42693077	42702827	0.00916606	0.00692149	0.187421	18209	0.999277	No
Brain-FrontalCortex(BA9)	172	CCDC13	ENSG00000244607.5	3	42708269	42773204	-0.0047439	0.00448254	0.291617	18209	0.999277	No
Brain-FrontalCortex(BA9)	172	HIGD1A	ENSG00000181061.13	3	42784298	42804531	-0.00263092	0.00335843	0.43464	18209	0.999277	No
Brain-FrontalCortex(BA9)	172	ACKR2	ENSG00000144648.15	3	42804752	42887974	-0.00272984	0.00933549	0.770373	18209	0.999277	No
Brain-FrontalCortex(BA9)	172	ZNF662	ENSG00000182983.14	3	42905731	42917641	0.00564006	0.00483686	0.245441	18209	0.999277	No
Brain-FrontalCortex(BA9)	172	KRBOX1	ENSG00000240747.7	3	42936862	42942792	0.00798747	0.0117083	0.49616	18209	0.999277	No
Brain-FrontalCortex(BA9)	172	FAM198A	ENSG00000144649.8	3	42979267	43060211	0.00937388	0.00657656	0.156135	18209	0.999277	No
Brain-FrontalCortex(BA9)	172	POMGNT2	ENSG00000144647.5	3	43079232	43106076	-0.00462113	0.00301879	0.127927	18209	0.999277	No
Brain-FrontalCortex(BA9)	172	SNRK	ENSG00000163788.13	3	43286512	43424764	-1.26965e-05	0.00285832	0.996462	18209	0.999727	No
Brain-FrontalCortex(BA9)	172	ANO10	ENSG00000160746.12	3	43354859	43691594	0.0037305	0.00272605	0.173214	18209	0.999277	No
Brain-FrontalCortex(BA9)	172	ABHD5	ENSG00000011198.7	3	43690113	43734371	-0.00197325	0.00328991	0.549553	18209	0.999277	No
Brain-FrontalCortex(BA9)	172	RP4-555D20.3	ENSG00000271192.1	3	43996896	43997443	0.0044057	0.0184977	0.81207	18209	0.999277	No
Brain-FrontalCortex(BA9)	172	RP4-555D20.4	ENSG00000272121.1	3	43998081	43999149	0.00340345	0.00661781	0.607809	18209	0.999277	No
Brain-FrontalCortex(BA9)	172	RP4-555D20.2	ENSG00000261786.1	3	44117488	44122365	-0.000791918	0.00564663	0.888654	18209	0.999277	No
Brain-FrontalCortex(BA9)	172	TCAIM	ENSG00000179152.19	3	44338553	44409451	0.00376456	0.0025031	0.134694	18209	0.999277	No
Brain-FrontalCortex(BA9)	172	LINC00694	ENSG00000225873.3	3	44421127	44429065	0.0124737	0.0213097	0.559189	18209	0.999277	No
Brain-FrontalCortex(BA9)	172	ZNF445	ENSG00000185219.16	3	44431720	44477670	0.0051494	0.00258141	0.047876	18209	0.999277	No
Brain-FrontalCortex(BA9)	172	ZNF852	ENSG00000178917.15	3	44498970	44510636	0.00418644	0.00947077	0.659098	18209	0.999277	No
Brain-FrontalCortex(BA9)	172	ZKSCAN7	ENSG00000196345.12	3	44555193	44583483	-0.00258522	0.00436291	0.554378	18209	0.999277	No
Brain-FrontalCortex(BA9)	172	ZNF660	ENSG00000144792.9	3	44578223	44599694	0.0056056	0.00559558	0.318059	18209	0.999277	No
Brain-FrontalCortex(BA9)	172	ZNF197	ENSG00000186448.14	3	44584888	44648471	-0.000257795	0.00251481	0.918488	18209	0.999277	No
Brain-FrontalCortex(BA9)	172	ZNF35	ENSG00000169981.10	3	44648727	44660791	0.00111287	0.00380622	0.7704	18209	0.999277	No
Brain-FrontalCortex(BA9)	172	RP11-348P10.2	ENSG00000272077.1	3	44667412	44669364	0.0102404	0.00546907	0.0630959	18209	0.999277	No
Brain-FrontalCortex(BA9)	172	ZNF502	ENSG00000196653.11	3	44712643	44723831	-0.000212625	0.00538829	0.968576	18209	0.999277	No
Brain-FrontalCortex(BA9)	172	ZNF501	ENSG00000186446.11	3	44729596	44737083	0.00323606	0.00600905	0.591009	18209	0.999277	No
Brain-FrontalCortex(BA9)	172	KIAA1143	ENSG00000163807.5	3	44737661	44761662	0.00253674	0.00263064	0.336446	18209	0.999277	No
Brain-FrontalCortex(BA9)	172	KIF15	ENSG00000163808.16	3	44761717	44873376	0.00292383	0.0069703	0.675473	18209	0.999277	No
Brain-FrontalCortex(BA9)	172	TMEM42	ENSG00000169964.7	3	44861869	44865670	0.00308999	0.00272436	0.258518	18209	0.999277	No
Brain-FrontalCortex(BA9)	172	ZDHHC3	ENSG00000163812.13	3	44915257	44976185	0.00239609	0.00253162	0.345433	18209	0.999277	No
Brain-FrontalCortex(BA9)	172	EXOSC7	ENSG00000075914.12	3	44975241	45012668	0.00603875	0.00290294	0.0392066	18209	0.999277	No
Brain-FrontalCortex(BA9)	172	CLEC3B	ENSG00000163815.5	3	45026183	45036071	0.00892219	0.0111251	0.423828	18209	0.999277	No
Brain-FrontalCortex(BA9)	172	CDCP1	ENSG00000163814.7	3	45082278	45146422	-0.000871513	0.0102652	0.932454	18209	0.999277	No
Brain-FrontalCortex(BA9)	172	TMEM158	ENSG00000249992.1	3	45224466	45226278	0.0058696	0.00490608	0.233431	18209	0.999277	No
Brain-FrontalCortex(BA9)	172	LARS2	ENSG00000011376.9	3	45388506	45549421	0.00212574	0.00383952	0.580645	18209	0.999277	No
Brain-FrontalCortex(BA9)	172	LIMD1	ENSG00000144791.9	3	45555394	45686338	0.0100223	0.00572765	0.0821963	18209	0.999277	No
Brain-FrontalCortex(BA9)	172	SACM1L	ENSG00000211456.10	3	45689186	45745424	0.00280629	0.00221199	0.206523	18209	0.999277	No
Brain-FrontalCortex(BA9)	172	SLC6A20	ENSG00000163817.15	3	45755450	45796535	0.00248298	0.00967012	0.79771	18209	0.999277	No
Brain-FrontalCortex(BA9)	172	LZTFL1	ENSG00000163818.16	3	45823316	45916042	0.00209064	0.00260674	0.423814	18209	0.999277	No
Brain-FrontalCortex(BA9)	172	CCR9	ENSG00000173585.15	3	45886504	45903177	-0.0314837	0.0207063	0.130494	18209	0.999277	No
Brain-FrontalCortex(BA9)	172	FYCO1	ENSG00000163820.14	3	45917899	45995824	0.00245577	0.00459142	0.593538	18209	0.999277	No
Brain-FrontalCortex(BA9)	172	CCR1	ENSG00000163823.3	3	46201709	46208396	0.0197418	0.0127178	0.122698	18209	0.999277	No
Brain-FrontalCortex(BA9)	172	CCR5	ENSG00000160791.13	3	46370854	46376206	0.0256424	0.0192585	0.185049	18209	0.999277	No
Brain-FrontalCortex(BA9)	172	CCRL2	ENSG00000121797.9	3	46407163	46412997	-0.00220198	0.0108831	0.839932	18209	0.999277	No
Brain-FrontalCortex(BA9)	172	LINC02009	ENSG00000283646.1	3	46416524	46423591	0.0150411	0.0116177	0.197426	18209	0.999277	No
Brain-FrontalCortex(BA9)	172	LTF	ENSG00000012223.12	3	46435645	46485234	0.0129335	0.0189653	0.496319	18209	0.999277	No
Brain-FrontalCortex(BA9)	172	LRRC2	ENSG00000163827.12	3	46515423	46580099	-0.00870198	0.00714978	0.225478	18209	0.999277	No
Brain-FrontalCortex(BA9)	172	TDGF1	ENSG00000241186.9	3	46574534	46582463	-0.0675637	0.02437	0.00627027	18209	0.999277	No
Brain-FrontalCortex(BA9)	172	ALS2CL	ENSG00000178038.16	3	46669189	46693704	0.00228283	0.0054981	0.678586	18209	0.999277	No
Brain-FrontalCortex(BA9)	172	TMIE	ENSG00000181585.3	3	46701333	46710886	-0.00734222	0.00698407	0.29482	18209	0.999277	No
Brain-FrontalCortex(BA9)	172	PRSS46	ENSG00000261603.1	3	46719583	46736429	0.000853082	0.0206474	0.967098	18209	0.999277	No
Brain-FrontalCortex(BA9)	172	PRSS45	ENSG00000188086.13	3	46742092	46744755	-0.00628392	0.0274102	0.818983	18209	0.999277	No
Brain-FrontalCortex(BA9)	172	PRSS42	ENSG00000178055.11	3	46829542	46834095	-0.013501	0.0206759	0.514768	18209	0.999277	No
Brain-FrontalCortex(BA9)	172	MYL3	ENSG00000160808.9	3	46857872	46882169	-0.0174348	0.00807622	0.0324569	18209	0.999277	No
Brain-FrontalCortex(BA9)	172	PTH1R	ENSG00000160801.13	3	46877746	46903799	-0.00299843	0.00781045	0.701596	18209	0.999277	No
Brain-FrontalCortex(BA9)	172	CCDC12	ENSG00000160799.11	3	46921726	46982010	0.00232271	0.00295965	0.433813	18209	0.999277	No
Brain-FrontalCortex(BA9)	172	NBEAL2	ENSG00000160796.16	3	46979683	47009703	-0.00469976	0.00492663	0.341643	18209	0.999277	No
Brain-FrontalCortex(BA9)	172	SETD2	ENSG00000181555.20	3	47016429	47163967	0.000743554	0.00269563	0.783053	18209	0.999277	No
Brain-FrontalCortex(BA9)	172	KIF9	ENSG00000088727.12	3	47228026	47283451	-0.00223112	0.00357981	0.534065	18209	0.999277	No
Brain-FrontalCortex(BA9)	172	KLHL18	ENSG00000114648.11	3	47287220	47346816	0.00442495	0.00233623	0.0601426	18209	0.999277	No
Brain-FrontalCortex(BA9)	172	PTPN23	ENSG00000076201.14	3	47381011	47413441	-0.000488428	0.00261544	0.852111	18209	0.999277	No
Brain-FrontalCortex(BA9)	172	SCAP	ENSG00000114650.18	3	47413694	47477126	-0.00183805	0.00214331	0.392495	18209	0.999277	No
Brain-FrontalCortex(BA9)	172	ELP6	ENSG00000163832.15	3	47495640	47513761	-0.00207548	0.00244901	0.398078	18209	0.999277	No
Brain-FrontalCortex(BA9)	172	CSPG5	ENSG00000114646.9	3	47562239	47580792	-0.00203565	0.004473	0.649697	18209	0.999277	No
Brain-FrontalCortex(BA9)	172	SMARCC1	ENSG00000173473.10	3	47585272	47782106	0.00214444	0.00367052	0.559941	18209	0.999277	No
Brain-FrontalCortex(BA9)	172	DHX30	ENSG00000132153.14	3	47802928	47850195	0.000389669	0.00178564	0.827552	18209	0.999277	No
Brain-FrontalCortex(BA9)	172	MAP4	ENSG00000047849.21	3	47850690	48089272	0.000873412	0.00416192	0.834063	18209	0.999277	No
Brain-FrontalCortex(BA9)	172	CDC25A	ENSG00000164045.11	3	48157146	48188402	0.00298564	0.00781943	0.703133	18209	0.999277	No
Brain-FrontalCortex(BA9)	172	CAMP	ENSG00000164047.4	3	48223347	48225491	0.0101345	0.0304785	0.739965	18209	0.999277	No
Brain-FrontalCortex(BA9)	172	ZNF589	ENSG00000164048.13	3	48241100	48299253	0.00252204	0.00440709	0.567997	18209	0.999277	No
Brain-FrontalCortex(BA9)	172	NME6	ENSG00000172113.8	3	48293264	48301685	-0.00366319	0.00422565	0.387385	18209	0.999277	No
Brain-FrontalCortex(BA9)	172	SPINK8	ENSG00000229453.2	3	48306842	48328341	0.00468742	0.0246858	0.849657	18209	0.999277	No
Brain-FrontalCortex(BA9)	172	FBXW12	ENSG00000164049.14	3	48372219	48401259	-0.000583693	0.00973065	0.952247	18209	0.999277	No
Brain-FrontalCortex(BA9)	172	PLXNB1	ENSG00000164050.12	3	48403854	48430051	0.00329499	0.00340999	0.335461	18209	0.999277	No
Brain-FrontalCortex(BA9)	172	CCDC51	ENSG00000164051.13	3	48432164	48440351	-0.000790829	0.00323921	0.807454	18209	0.999277	No
Brain-FrontalCortex(BA9)	172	TMA7	ENSG00000232112.3	3	48443848	48444208	0.00338332	0.00303678	0.267012	18209	0.999277	No
Brain-FrontalCortex(BA9)	172	ATRIP	ENSG00000164053.19	3	48446710	48465716	-0.000537173	0.00365517	0.883359	18209	0.999277	No
Brain-FrontalCortex(BA9)	172	TREX1	ENSG00000213689.11	3	48465811	48467645	-0.00142973	0.00534956	0.789635	18209	0.999277	No
Brain-FrontalCortex(BA9)	172	SHISA5	ENSG00000164054.15	3	48467798	48504826	0.00162919	0.00263747	0.537703	18209	0.999277	No
Brain-FrontalCortex(BA9)	172	PFKFB4	ENSG00000114268.11	3	48517684	48561726	-0.00441241	0.00451419	0.329919	18209	0.999277	No
Brain-FrontalCortex(BA9)	172	UCN2	ENSG00000145040.3	3	48562016	48563773	-0.0196011	0.0226185	0.387546	18209	0.999277	No
Brain-FrontalCortex(BA9)	172	COL7A1	ENSG00000114270.17	3	48564073	48595267	-0.00149402	0.00563497	0.791271	18209	0.999277	No
Brain-FrontalCortex(BA9)	172	UQCRC1	ENSG00000010256.10	3	48599003	48610976	-0.00245739	0.00207281	0.23768	18209	0.999277	No
Brain-FrontalCortex(BA9)	172	SLC26A6	ENSG00000225697.12	3	48625723	48635493	0.000978356	0.00427328	0.819222	18209	0.999277	No
Brain-FrontalCortex(BA9)	172	CELSR3	ENSG00000008300.16	3	48636469	48662915	-0.000532738	0.00309448	0.863546	18209	0.999277	No
Brain-FrontalCortex(BA9)	172	RP11-572O6.1	ENSG00000271973.1	3	48672455	48672733	0.017317	0.0141317	0.222345	18209	0.999277	No
Brain-FrontalCortex(BA9)	172	NCKIPSD	ENSG00000213672.7	3	48673844	48686364	-0.00399793	0.00371731	0.283883	18209	0.999277	No
Brain-FrontalCortex(BA9)	172	IP6K2	ENSG00000068745.14	3	48688003	48740353	0.00448599	0.00305214	0.143714	18209	0.999277	No
Brain-FrontalCortex(BA9)	172	PRKAR2A	ENSG00000114302.15	3	48744597	48847571	0.00196613	0.00224789	0.383162	18209	0.999277	No
Brain-FrontalCortex(BA9)	172	SLC25A20	ENSG00000178537.9	3	48856931	48898993	-0.0064533	0.00369134	0.082471	18209	0.999277	No
Brain-FrontalCortex(BA9)	172	ARIH2OS	ENSG00000221883.2	3	48917788	48919385	-0.00221437	0.00590088	0.707996	18209	0.999277	No
Brain-FrontalCortex(BA9)	172	ARIH2	ENSG00000177479.19	3	48921480	48986382	-0.00327427	0.00259613	0.209191	18209	0.999277	No
Brain-FrontalCortex(BA9)	172	P4HTM	ENSG00000178467.17	3	48989989	49007061	-0.00114673	0.00201534	0.570205	18209	0.999277	No
Brain-FrontalCortex(BA9)	172	WDR6	ENSG00000178252.17	3	49007155	49015803	0.00430713	0.00329854	0.19363	18209	0.999277	No
Brain-FrontalCortex(BA9)	172	DALRD3	ENSG00000178149.16	3	49015954	49022293	-0.00286949	0.00279531	0.306292	18209	0.999277	No
Brain-FrontalCortex(BA9)	172	NDUFAF3	ENSG00000178057.14	3	49020459	49023495	-0.00247101	0.00297038	0.406797	18209	0.999277	No
Brain-FrontalCortex(BA9)	172	IMPDH2	ENSG00000178035.11	3	49024325	49029315	-0.00114991	0.00327479	0.725975	18209	0.999277	No
Brain-FrontalCortex(BA9)	172	QRICH1	ENSG00000198218.10	3	49029707	49094363	-0.000173482	0.00168047	0.917915	18209	0.999277	No
Brain-FrontalCortex(BA9)	172	QARS	ENSG00000172053.17	3	49095932	49105135	0.00219414	0.00258129	0.39667	18209	0.999277	No
Brain-FrontalCortex(BA9)	172	USP19	ENSG00000172046.18	3	49108046	49120938	-0.00273782	0.0018969	0.151018	18209	0.999277	No
Brain-FrontalCortex(BA9)	172	LAMB2	ENSG00000172037.13	3	49121114	49133118	-0.00704378	0.00405221	0.0842176	18209	0.999277	No
Brain-FrontalCortex(BA9)	172	CCDC71	ENSG00000177352.9	3	49162535	49166321	-0.00761836	0.00486951	0.119807	18209	0.999277	No
Brain-FrontalCortex(BA9)	172	KLHDC8B	ENSG00000185909.14	3	49171611	49176486	-0.00185846	0.00376948	0.622714	18209	0.999277	No
Brain-FrontalCortex(BA9)	172	CCDC36	ENSG00000173421.16	3	49198428	49258104	0.0114395	0.0139941	0.414965	18209	0.999277	No
Brain-FrontalCortex(BA9)	172	RP11-3B7.1	ENSG00000225399.4	3	49260085	49261316	0.00756883	0.0231997	0.744693	18209	0.999277	No
Brain-FrontalCortex(BA9)	172	C3orf62	ENSG00000188315.7	3	49268786	49277830	0.00471917	0.0025663	0.0679076	18209	0.999277	No
Brain-FrontalCortex(BA9)	172	USP4	ENSG00000114316.12	3	49277910	49340712	2.22974e-05	0.00199979	0.991119	18209	0.999277	No
Brain-FrontalCortex(BA9)	172	GPX1	ENSG00000233276.3	3	49357176	49358600	0.000147378	0.00319293	0.963246	18209	0.999277	No
Brain-FrontalCortex(BA9)	172	RHOA	ENSG00000067560.10	3	49359145	49412202	0.000299838	0.00234361	0.898369	18209	0.999277	No
Brain-FrontalCortex(BA9)	172	TCTA	ENSG00000145022.4	3	49412206	49416475	-0.000758169	0.00282307	0.788636	18209	0.999277	No
Brain-FrontalCortex(BA9)	172	AMT	ENSG00000145020.15	3	49416775	49422753	-0.00670602	0.00369959	0.071887	18209	0.999277	No
Brain-FrontalCortex(BA9)	172	NICN1	ENSG00000145029.13	3	49422946	49429326	0.00130599	0.00260538	0.616917	18209	0.999277	No
Brain-FrontalCortex(BA9)	172	DAG1	ENSG00000173402.11	3	49468703	49535618	0.00204205	0.0028621	0.476657	18209	0.999277	No
Brain-FrontalCortex(BA9)	172	BSN-AS2	ENSG00000226913.1	3	49549306	49554366	-0.00201436	0.00845193	0.81195	18209	0.999277	No
Brain-FrontalCortex(BA9)	172	BSN	ENSG00000164061.4	3	49554489	49671545	-0.00373599	0.00277756	0.180636	18209	0.999277	No
Brain-FrontalCortex(BA9)	172	APEH	ENSG00000164062.12	3	49674002	49683946	-0.00356501	0.00287286	0.21657	18209	0.999277	No
Brain-FrontalCortex(BA9)	172	MST1	ENSG00000173531.15	3	49683964	49689498	-0.00131555	0.00498391	0.792174	18209	0.999277	No
Brain-FrontalCortex(BA9)	172	RNF123	ENSG00000164068.15	3	49689502	49716477	-0.00148717	0.00262193	0.571423	18209	0.999277	No
Brain-FrontalCortex(BA9)	172	GMPPB	ENSG00000173540.12	3	49719696	49723951	0.00191183	0.00299208	0.523821	18209	0.999277	No
Brain-FrontalCortex(BA9)	172	IP6K1	ENSG00000176095.11	3	49724294	49786542	-0.000208114	0.00245327	0.932508	18209	0.999277	No
Brain-FrontalCortex(BA9)	172	FAM212A	ENSG00000185614.4	3	49803254	49805030	3.83945e-05	0.00533437	0.994267	18209	0.999641	No
Brain-FrontalCortex(BA9)	172	UBA7	ENSG00000182179.12	3	49805207	49813946	-0.00947975	0.00562364	0.0939335	18209	0.999277	No
Brain-FrontalCortex(BA9)	172	TRAIP	ENSG00000183763.8	3	49828599	49856574	0.00905606	0.00636059	0.156588	18209	0.999277	No
Brain-FrontalCortex(BA9)	172	CAMKV	ENSG00000164076.16	3	49857989	49870222	-0.00303637	0.00432593	0.483829	18209	0.999277	No
Brain-FrontalCortex(BA9)	172	MST1R	ENSG00000164078.12	3	49887002	49903844	-0.00717802	0.0073881	0.332831	18209	0.999277	No
Brain-FrontalCortex(BA9)	172	MON1A	ENSG00000164077.13	3	49908862	49930173	-0.00185218	0.0026773	0.490126	18209	0.999277	No
Brain-FrontalCortex(BA9)	172	RBM6	ENSG00000004534.14	3	49940007	50077252	0.00287016	0.00346625	0.408968	18209	0.999277	No
Brain-FrontalCortex(BA9)	172	RBM5	ENSG00000003756.16	3	50088908	50119021	0.00472995	0.00253081	0.0635805	18209	0.999277	No
Brain-FrontalCortex(BA9)	172	SEMA3F	ENSG00000001617.11	3	50155045	50189075	-0.00458838	0.00805223	0.569647	18209	0.999277	No
Brain-FrontalCortex(BA9)	172	GNAT1	ENSG00000114349.9	3	50191612	50196516	-0.0481679	0.0220788	0.0306931	18209	0.999277	No
Brain-FrontalCortex(BA9)	172	SLC38A3	ENSG00000188338.14	3	50205246	50221486	-0.00325982	0.00648709	0.616046	18209	0.999277	No
Brain-FrontalCortex(BA9)	172	GNAI2	ENSG00000114353.16	3	50226292	50259355	-0.000575611	0.00240675	0.811304	18209	0.999277	No
Brain-FrontalCortex(BA9)	172	U73166.2	ENSG00000230454.1	3	50260303	50263358	0.00300217	0.00733779	0.683022	18209	0.999277	No
Brain-FrontalCortex(BA9)	172	SEMA3B	ENSG00000012171.19	3	50267558	50277546	-0.0013792	0.00506047	0.785579	18209	0.999277	No
Brain-FrontalCortex(BA9)	172	LSMEM2	ENSG00000179564.3	3	50279027	50287731	0.00240353	0.011395	0.833229	18209	0.999277	No
Brain-FrontalCortex(BA9)	172	IFRD2	ENSG00000214706.10	3	50288115	50292830	-0.00390311	0.00399689	0.33037	18209	0.999277	No
Brain-FrontalCortex(BA9)	172	HYAL3	ENSG00000186792.16	3	50292848	50299468	-0.00344418	0.0058164	0.554642	18209	0.999277	No
Brain-FrontalCortex(BA9)	172	NAT6	ENSG00000243477.5	3	50296402	50299117	-0.000531844	0.0037039	0.886017	18209	0.999277	No
Brain-FrontalCortex(BA9)	172	HYAL1	ENSG00000114378.16	3	50299889	50312381	-0.0120998	0.00718201	0.0941183	18209	0.999277	No
Brain-FrontalCortex(BA9)	172	HYAL2	ENSG00000068001.13	3	50317790	50322906	-0.00564415	0.00803275	0.483368	18209	0.999277	No
Brain-FrontalCortex(BA9)	172	TUSC2	ENSG00000114383.9	3	50324907	50328251	-0.000177234	0.00205108	0.931256	18209	0.999277	No
Brain-FrontalCortex(BA9)	172	RASSF1	ENSG00000068028.17	3	50329782	50340936	0.000388854	0.00342732	0.90982	18209	0.999277	No
Brain-FrontalCortex(BA9)	172	ZMYND10	ENSG00000004838.13	3	50341229	50346852	0.00586453	0.00600909	0.330664	18209	0.999277	No
Brain-FrontalCortex(BA9)	172	NPRL2	ENSG00000114388.12	3	50347488	50350694	0.00134894	0.00224914	0.549573	18209	0.999277	No
Brain-FrontalCortex(BA9)	172	CYB561D2	ENSG00000114395.10	3	50351092	50358212	-0.00807609	0.00404215	0.0475278	18209	0.999277	No
Brain-FrontalCortex(BA9)	172	TMEM115	ENSG00000126062.3	3	50354749	50359610	0.000917117	0.00245463	0.70921	18209	0.999277	No
Brain-FrontalCortex(BA9)	172	CACNA2D2	ENSG00000007402.11	3	50362799	50504244	-0.0005438	0.00379368	0.886211	18209	0.999277	No
Brain-FrontalCortex(BA9)	172	CYB561D2	ENSG00000271858.5	3	50365334	50368137	0.00307553	0.00738379	0.677622	18209	0.999277	No
Brain-FrontalCortex(BA9)	172	C3orf18	ENSG00000088543.14	3	50558025	50570930	0.00151036	0.00254335	0.553507	18209	0.999277	No
Brain-FrontalCortex(BA9)	172	HEMK1	ENSG00000114735.9	3	50569152	50596168	-0.00388491	0.00323448	0.231609	18209	0.999277	No
Brain-FrontalCortex(BA9)	172	CISH	ENSG00000114737.15	3	50606496	50611831	0.00702302	0.0123453	0.570287	18209	0.999277	No
Brain-FrontalCortex(BA9)	172	MAPKAPK3	ENSG00000114738.10	3	50611520	50649297	-0.000694188	0.00431744	0.872478	18209	0.999277	No
Brain-FrontalCortex(BA9)	172	LINC02019	ENSG00000273356.1	3	50669989	50672048	0.0173572	0.00855093	0.0441386	18209	0.999277	No
Brain-FrontalCortex(BA9)	172	DOCK3	ENSG00000088538.12	3	50675241	51384198	-0.00285754	0.00241437	0.238462	18209	0.999277	No
Brain-FrontalCortex(BA9)	172	MANF	ENSG00000145050.15	3	51385047	51389397	0.00883435	0.00502524	0.0807878	18209	0.999277	No
Brain-FrontalCortex(BA9)	172	RBM15B	ENSG00000259956.1	3	51391268	51397841	0.00384585	0.00234112	0.102532	18209	0.999277	No
Brain-FrontalCortex(BA9)	172	DCAF1	ENSG00000145041.15	3	51397909	51500002	0.000248913	0.00243653	0.918767	18209	0.999277	No
Brain-FrontalCortex(BA9)	172	RAD54L2	ENSG00000164080.13	3	51541580	51668667	-0.00052535	0.00316513	0.868396	18209	0.999277	No
Brain-FrontalCortex(BA9)	172	TEX264	ENSG00000164081.12	3	51671175	51704323	0.00143938	0.00247082	0.561068	18209	0.999277	No
Brain-FrontalCortex(BA9)	172	GRM2	ENSG00000164082.14	3	51707070	51718613	-0.00686267	0.00514854	0.184575	18209	0.999277	No
Brain-FrontalCortex(BA9)	172	IQCF3	ENSG00000229972.7	3	51826874	51830856	-0.00711407	0.0215117	0.741328	18209	0.999277	No
Brain-FrontalCortex(BA9)	172	RRP9	ENSG00000114767.6	3	51933430	51941941	-0.00196803	0.00311859	0.528959	18209	0.999277	No
Brain-FrontalCortex(BA9)	172	PARP3	ENSG00000041880.14	3	51942345	51948867	-0.00668283	0.00350366	0.0583819	18209	0.999277	No
Brain-FrontalCortex(BA9)	172	GPR62	ENSG00000180929.5	3	51955314	51957453	-0.00137761	0.00771065	0.858443	18209	0.999277	No
Brain-FrontalCortex(BA9)	172	PCBP4	ENSG00000090097.21	3	51957505	51968410	0.00343291	0.00271664	0.208312	18209	0.999277	No
Brain-FrontalCortex(BA9)	172	ABHD14B	ENSG00000114779.19	3	51968510	51983277	0.00357346	0.00314919	0.258302	18209	0.999277	No
Brain-FrontalCortex(BA9)	172	ABHD14A	ENSG00000248487.8	3	51971426	51981199	0.00400919	0.00321584	0.21445	18209	0.999277	No
Brain-FrontalCortex(BA9)	172	ACY1	ENSG00000243989.8	3	51983410	51989202	-0.00116396	0.00325583	0.72122	18209	0.999277	No
Brain-FrontalCortex(BA9)	172	RPL29	ENSG00000162244.10	3	51993600	51995942	-0.000213921	0.00267828	0.936445	18209	0.999277	No
Brain-FrontalCortex(BA9)	172	DUSP7	ENSG00000164086.9	3	52048919	52056550	0.00743072	0.0045556	0.104963	18209	0.999277	No
Brain-FrontalCortex(BA9)	172	POC1A	ENSG00000164087.7	3	52075253	52154690	0.0105032	0.00555931	0.0607824	18209	0.999277	No
Brain-FrontalCortex(BA9)	172	ALAS1	ENSG00000023330.14	3	52198086	52214327	-0.00100091	0.00262464	0.703481	18209	0.999277	No
Brain-FrontalCortex(BA9)	172	TLR9	ENSG00000239732.3	3	52221080	52226163	-0.000324893	0.00644224	0.959845	18209	0.999277	No
Brain-FrontalCortex(BA9)	172	TWF2	ENSG00000247596.8	3	52228610	52239257	0.00077834	0.00259333	0.764492	18209	0.999277	No
Brain-FrontalCortex(BA9)	172	PPM1M	ENSG00000164088.17	3	52245793	52250597	0.00114829	0.00443541	0.796074	18209	0.999277	No
Brain-FrontalCortex(BA9)	172	WDR82	ENSG00000164091.11	3	52254421	52288020	0.000564799	0.00193324	0.770575	18209	0.999277	No
Brain-FrontalCortex(BA9)	172	GLYCTK	ENSG00000168237.17	3	52287089	52293476	-0.00661245	0.00574916	0.251909	18209	0.999277	No
Brain-FrontalCortex(BA9)	172	DNAH1	ENSG00000114841.17	3	52316319	52400491	-0.00182944	0.00306785	0.551855	18209	0.999277	No
Brain-FrontalCortex(BA9)	172	BAP1	ENSG00000163930.9	3	52401013	52410350	0.000424166	0.00317507	0.893904	18209	0.999277	No
Brain-FrontalCortex(BA9)	172	PHF7	ENSG00000010318.20	3	52410657	52423641	6.01713e-05	0.00464209	0.989675	18209	0.999277	No
Brain-FrontalCortex(BA9)	172	SEMA3G	ENSG00000010319.6	3	52433053	52445085	-0.00866761	0.0108075	0.423822	18209	0.999277	No
Brain-FrontalCortex(BA9)	172	TNNC1	ENSG00000114854.7	3	52451102	52454070	-0.0109332	0.0137403	0.427465	18209	0.999277	No
Brain-FrontalCortex(BA9)	172	NISCH	ENSG00000010322.15	3	52455118	52493071	-0.000954538	0.00270192	0.724374	18209	0.999277	No
Brain-FrontalCortex(BA9)	172	STAB1	ENSG00000010327.10	3	52495338	52524384	-0.00264259	0.0075695	0.727496	18209	0.999277	No
Brain-FrontalCortex(BA9)	172	NT5DC2	ENSG00000168268.10	3	52524496	52535054	-0.00133697	0.00496741	0.788185	18209	0.999277	No
Brain-FrontalCortex(BA9)	172	SMIM4	ENSG00000168273.7	3	52534013	52579237	-0.00103147	0.00423625	0.807961	18209	0.999277	No
Brain-FrontalCortex(BA9)	172	PBRM1	ENSG00000163939.18	3	52545352	52685917	0.00236318	0.00220247	0.285008	18209	0.999277	No
Brain-FrontalCortex(BA9)	172	GNL3	ENSG00000163938.16	3	52681156	52694487	0.00332898	0.00242553	0.171964	18209	0.999277	No
Brain-FrontalCortex(BA9)	172	GLT8D1	ENSG00000016864.18	3	52694493	52705635	0.00185274	0.00233373	0.42851	18209	0.999277	No
Brain-FrontalCortex(BA9)	172	SPCS1	ENSG00000114902.13	3	52704955	52708448	-0.0015796	0.00256215	0.53849	18209	0.999277	No
Brain-FrontalCortex(BA9)	172	NEK4	ENSG00000114904.12	3	52711147	52770949	-0.00401719	0.00345471	0.246751	18209	0.999277	No
Brain-FrontalCortex(BA9)	172	ITIH3	ENSG00000162267.12	3	52794768	52809009	-0.0153321	0.0135096	0.258224	18209	0.999277	No
Brain-FrontalCortex(BA9)	172	ITIH4	ENSG00000055955.15	3	52812975	52830739	-0.00161302	0.00667131	0.809277	18209	0.999277	No
Brain-FrontalCortex(BA9)	172	MUSTN1	ENSG00000272573.5	3	52833114	52835219	-0.0067541	0.00898562	0.453435	18209	0.999277	No
Brain-FrontalCortex(BA9)	172	TMEM110	ENSG00000213533.11	3	52836219	52897596	0.00445172	0.00308502	0.151101	18209	0.999277	No
Brain-FrontalCortex(BA9)	172	SFMBT1	ENSG00000163935.13	3	52903572	53046068	0.00162813	0.00348374	0.640927	18209	0.999277	No
Brain-FrontalCortex(BA9)	172	RFT1	ENSG00000163933.9	3	53088483	53130462	0.00798384	0.00376355	0.0355353	18209	0.999277	No
Brain-FrontalCortex(BA9)	172	PRKCD	ENSG00000163932.13	3	53156009	53192717	-0.00128857	0.00609201	0.83277	18209	0.999277	No
Brain-FrontalCortex(BA9)	172	TKT	ENSG00000163931.15	3	53224707	53256031	9.30654e-05	0.00352308	0.978961	18209	0.999277	No
Brain-FrontalCortex(BA9)	172	DCP1A	ENSG00000272886.5	3	53283428	53347610	-0.00113958	0.00239474	0.63486	18209	0.999277	No
Brain-FrontalCortex(BA9)	172	CACNA1D	ENSG00000157388.15	3	53328963	53812334	0.000959375	0.00331596	0.772736	18209	0.999277	No
Brain-FrontalCortex(BA9)	172	CHDH	ENSG00000016391.10	3	53813734	53846390	-0.00614702	0.00464901	0.188108	18209	0.999277	No
Brain-FrontalCortex(BA9)	172	IL17RB	ENSG00000056736.9	3	53846580	53865800	-0.0104629	0.00522878	0.0471949	18209	0.999277	No
Brain-FrontalCortex(BA9)	172	ACTR8	ENSG00000113812.13	3	53867066	53882202	0.00379628	0.00298149	0.204888	18209	0.999277	No
Brain-FrontalCortex(BA9)	172	SELENOK	ENSG00000113811.10	3	53884410	53891988	0.00329843	0.00317203	0.300084	18209	0.999277	No
Brain-FrontalCortex(BA9)	172	CACNA2D3	ENSG00000157445.14	3	54122547	55074557	0.0019683	0.00381688	0.606834	18209	0.999277	No
Brain-FrontalCortex(BA9)	172	LRTM1	ENSG00000144771.7	3	54918237	54967088	-0.0226218	0.0275401	0.412716	18209	0.999277	No
Brain-FrontalCortex(BA9)	172	WNT5A	ENSG00000114251.14	3	55465715	55490539	-0.00226919	0.00690182	0.742779	18209	0.999277	No
Brain-FrontalCortex(BA9)	172	ERC2	ENSG00000187672.12	3	55508308	56468363	-0.00159773	0.00350085	0.648774	18209	0.999277	No
Brain-FrontalCortex(BA9)	172	CCDC66	ENSG00000180376.16	3	56557161	56619901	0.00206471	0.00356135	0.562951	18209	0.999277	No
Brain-FrontalCortex(BA9)	172	FAM208A	ENSG00000163946.13	3	56620545	56683237	0.00399317	0.0022896	0.0831987	18209	0.999277	No
Brain-FrontalCortex(BA9)	172	ARHGEF3	ENSG00000163947.11	3	56727418	57078815	0.000360664	0.00304718	0.905941	18209	0.999277	No
Brain-FrontalCortex(BA9)	172	IL17RD	ENSG00000144730.17	3	57089982	57170306	0.00281585	0.00474405	0.553704	18209	0.999277	No
Brain-FrontalCortex(BA9)	172	HESX1	ENSG00000163666.8	3	57197843	57226521	-0.0179634	0.00779634	0.0225909	18209	0.999277	No
Brain-FrontalCortex(BA9)	172	APPL1	ENSG00000157500.10	3	57227737	57273468	0.00412546	0.00214942	0.0568407	18209	0.999277	No
Brain-FrontalCortex(BA9)	172	ASB14	ENSG00000239388.8	3	57268347	57292682	0.012925	0.00751566	0.0875412	18209	0.999277	No
Brain-FrontalCortex(BA9)	172	DNAH12	ENSG00000174844.14	3	57293699	57544344	-0.0121195	0.00998544	0.226761	18209	0.999277	No
Brain-FrontalCortex(BA9)	172	PDE12	ENSG00000174840.8	3	57556276	57566844	0.001699	0.00255668	0.507368	18209	0.999277	No
Brain-FrontalCortex(BA9)	172	ARF4	ENSG00000168374.10	3	57571363	57598220	0.000576954	0.00224751	0.797756	18209	0.999277	No
Brain-FrontalCortex(BA9)	172	DENND6A	ENSG00000174839.12	3	57625457	57693089	0.00658394	0.00281608	0.020709	18209	0.999277	No
Brain-FrontalCortex(BA9)	172	SLMAP	ENSG00000163681.14	3	57755450	57929168	-0.00413025	0.00205492	0.0462312	18209	0.999277	No
Brain-FrontalCortex(BA9)	172	FLNB	ENSG00000136068.14	3	58008400	58172251	0.00155588	0.00451175	0.73069	18209	0.999277	No
Brain-FrontalCortex(BA9)	172	ABHD6	ENSG00000163686.14	3	58237506	58295693	-0.00229642	0.0030708	0.455737	18209	0.999277	No
Brain-FrontalCortex(BA9)	172	RPP14	ENSG00000163684.11	3	58306247	58324695	0.00347984	0.00269503	0.198619	18209	0.999277	No
Brain-FrontalCortex(BA9)	172	RP11-80H18.4	ENSG00000273493.1	3	58329965	58330118	0.00563974	0.015443	0.71548	18209	0.999277	No
Brain-FrontalCortex(BA9)	172	PXK	ENSG00000168297.15	3	58332880	58426126	0.00257614	0.00342362	0.452953	18209	0.999277	No
Brain-FrontalCortex(BA9)	172	PDHB	ENSG00000168291.12	3	58427630	58433857	0.00270218	0.00243864	0.269606	18209	0.999277	No
Brain-FrontalCortex(BA9)	172	RP11-359I18.5	ENSG00000272360.1	3	58490830	58491291	-0.00860747	0.0209374	0.681583	18209	0.999277	No
Brain-FrontalCortex(BA9)	172	KCTD6	ENSG00000168301.12	3	58492114	58502360	0.00261681	0.00304713	0.391834	18209	0.999277	No
Brain-FrontalCortex(BA9)	172	ACOX2	ENSG00000168306.12	3	58505136	58537319	-0.00225894	0.00626583	0.718968	18209	0.999277	No
Brain-FrontalCortex(BA9)	172	FAM107A	ENSG00000168309.16	3	58564117	58627610	0.00477048	0.00481011	0.322911	18209	0.999277	No
Brain-FrontalCortex(BA9)	172	C3orf67	ENSG00000163689.19	3	58717365	59050084	0.006676	0.00785914	0.396981	18209	0.999277	No
Brain-FrontalCortex(BA9)	172	FHIT	ENSG00000189283.9	3	59749310	61251459	-0.002153	0.00378363	0.570187	18209	0.999277	No
Brain-FrontalCortex(BA9)	172	PTPRG	ENSG00000144724.19	3	61561569	62297613	-0.00331419	0.00312209	0.290157	18209	0.999277	No
Brain-FrontalCortex(BA9)	172	C3orf14	ENSG00000114405.10	3	62318973	62336213	-0.00465735	0.00252143	0.0667014	18209	0.999277	No
Brain-FrontalCortex(BA9)	172	FEZF2	ENSG00000153266.12	3	62369681	62374324	-0.0121416	0.00659464	0.0675778	18209	0.999277	No
Brain-FrontalCortex(BA9)	172	CADPS	ENSG00000163618.17	3	62398346	62875389	-0.00341844	0.00346054	0.324825	18209	0.999277	No
Brain-FrontalCortex(BA9)	172	SYNPR	ENSG00000163630.10	3	63228315	63616921	-0.00673799	0.00630066	0.286603	18209	0.999277	No
Brain-FrontalCortex(BA9)	172	C3orf49	ENSG00000163632.12	3	63819362	63848636	-0.0287014	0.0120102	0.0181018	18209	0.999277	No
Brain-FrontalCortex(BA9)	172	THOC7	ENSG00000163634.11	3	63833870	63863903	0.00200337	0.00276994	0.47065	18209	0.999277	No
Brain-FrontalCortex(BA9)	172	ATXN7	ENSG00000163635.17	3	63864557	64003462	0.000339443	0.0030214	0.910699	18209	0.999277	No
Brain-FrontalCortex(BA9)	172	RP11-245J9.5	ENSG00000271843.1	3	64008082	64008692	0.0142174	0.00782344	0.0711691	18209	0.999277	No
Brain-FrontalCortex(BA9)	172	PSMD6	ENSG00000163636.10	3	64010549	64024010	-0.00207739	0.00211466	0.327495	18209	0.999277	No
Brain-FrontalCortex(BA9)	172	PRICKLE2	ENSG00000163637.12	3	64092242	64445476	-0.00480229	0.00321152	0.136928	18209	0.999277	No
Brain-FrontalCortex(BA9)	172	ADAMTS9	ENSG00000163638.13	3	64515654	64688000	0.00555191	0.0116802	0.635247	18209	0.999277	No
Brain-FrontalCortex(BA9)	172	MAGI1	ENSG00000151276.23	3	65353525	66038550	0.00343174	0.00295681	0.24764	18209	0.999277	No
Brain-FrontalCortex(BA9)	172	SLC25A26	ENSG00000144741.17	3	66133610	66388116	0.000422693	0.00453045	0.925789	18209	0.999277	No
Brain-FrontalCortex(BA9)	172	LRIG1	ENSG00000144749.13	3	66378928	66501263	0.00242679	0.00506807	0.63275	18209	0.999277	No
Brain-FrontalCortex(BA9)	172	KBTBD8	ENSG00000163376.11	3	66998307	67011210	0.00856458	0.00429255	0.04783	18209	0.999277	No
Brain-FrontalCortex(BA9)	172	SUCLG2	ENSG00000172340.14	3	67360460	67654614	-0.000974355	0.0041581	0.81505	18209	0.999277	No
Brain-FrontalCortex(BA9)	172	SUCLG2-AS1	ENSG00000241316.6	3	67654697	67947713	-0.00928001	0.00926147	0.317956	18209	0.999277	No
Brain-FrontalCortex(BA9)	172	FAM19A1	ENSG00000183662.10	3	68004216	68545625	-0.00638302	0.00512339	0.214759	18209	0.999277	No
Brain-FrontalCortex(BA9)	172	FAM19A4	ENSG00000163377.15	3	68731766	68953297	0.00658296	0.00822935	0.425012	18209	0.999277	No
Brain-FrontalCortex(BA9)	172	EOGT	ENSG00000163378.13	3	68975214	69013940	0.00160775	0.00411914	0.696858	18209	0.999277	No
Brain-FrontalCortex(BA9)	172	TMF1	ENSG00000144747.15	3	69019827	69052303	0.00244797	0.00265828	0.358591	18209	0.999277	No
Brain-FrontalCortex(BA9)	172	UBA3	ENSG00000144744.16	3	69054730	69080408	0.00144322	0.00248308	0.561963	18209	0.999277	No
Brain-FrontalCortex(BA9)	172	ARL6IP5	ENSG00000144746.6	3	69084944	69106066	0.00526124	0.0025679	0.0422195	18209	0.999277	No
Brain-FrontalCortex(BA9)	172	LMOD3	ENSG00000163380.15	3	69106872	69123032	-0.0123146	0.00911246	0.1786	18209	0.999277	No
Brain-FrontalCortex(BA9)	172	FRMD4B	ENSG00000114541.14	3	69169990	69542583	0.00255278	0.00459176	0.579074	18209	0.999277	No
Brain-FrontalCortex(BA9)	172	MITF	ENSG00000187098.14	3	69739435	69968337	0.00523593	0.00411745	0.205468	18209	0.999277	No
Brain-FrontalCortex(BA9)	172	FOXP1	ENSG00000114861.18	3	70954693	71583989	-0.000363134	0.00365704	0.921035	18209	0.999277	No
Brain-FrontalCortex(BA9)	172	RP11-154H23.3	ENSG00000270562.1	3	71584943	71587409	-0.00106349	0.0115307	0.926637	18209	0.999277	No
Brain-FrontalCortex(BA9)	172	EIF4E3	ENSG00000163412.12	3	71675416	71753624	-0.00109397	0.00233877	0.640639	18209	0.999277	No
Brain-FrontalCortex(BA9)	172	GPR27	ENSG00000170837.2	3	71754050	71756496	0.00419437	0.00476716	0.38035	18209	0.999277	No
Brain-FrontalCortex(BA9)	172	PROK2	ENSG00000163421.8	3	71771656	71785206	0.0222789	0.0197786	0.261789	18209	0.999277	No
Brain-FrontalCortex(BA9)	172	LINC00877	ENSG00000241163.7	3	72035300	72279503	-0.0059378	0.00928277	0.523371	18209	0.999277	No
Brain-FrontalCortex(BA9)	172	LINC00870	ENSG00000243083.5	3	72151257	72174332	0.00778692	0.0161667	0.630746	18209	0.999277	No
Brain-FrontalCortex(BA9)	172	RP11-433A10.3	ENSG00000272774.1	3	72178279	72178810	0.00490806	0.0240297	0.838435	18209	0.999277	No
Brain-FrontalCortex(BA9)	172	RYBP	ENSG00000163602.10	3	72371825	72446621	0.000458372	0.00269365	0.865108	18209	0.999277	No
Brain-FrontalCortex(BA9)	172	SHQ1	ENSG00000144736.13	3	72749277	72861914	-0.000909741	0.00290573	0.754651	18209	0.999277	No
Brain-FrontalCortex(BA9)	172	GXYLT2	ENSG00000172986.12	3	72888073	72976926	0.00053765	0.00726441	0.9411	18209	0.999277	No
Brain-FrontalCortex(BA9)	172	PPP4R2	ENSG00000163605.14	3	72996785	73069199	0.00213552	0.00259353	0.411587	18209	0.999277	No
Brain-FrontalCortex(BA9)	172	EBLN2	ENSG00000255423.1	3	73061659	73063337	-0.0081841	0.0184873	0.658629	18209	0.999277	No
Brain-FrontalCortex(BA9)	172	PDZRN3	ENSG00000121440.14	3	73382433	73624409	-0.00506858	0.00448318	0.260037	18209	0.999277	No
Brain-FrontalCortex(BA9)	172	CNTN3	ENSG00000113805.8	3	74262568	74521140	-0.00379241	0.00593973	0.524134	18209	0.999277	No
Brain-FrontalCortex(BA9)	172	LINC02018	ENSG00000272690.5	3	75435348	75457486	0.00782827	0.00924533	0.398497	18209	0.999277	No
Brain-FrontalCortex(BA9)	172	CTD-2026G6.3	ENSG00000272710.1	3	75540049	75579999	0.00842917	0.0324595	0.795465	18209	0.999277	No
Brain-FrontalCortex(BA9)	172	LINC00960	ENSG00000242516.1	3	75672391	75679303	0.00539535	0.00858438	0.530627	18209	0.999277	No
Brain-FrontalCortex(BA9)	172	ZNF717	ENSG00000227124.8	3	75709643	75785583	0.00720721	0.00504379	0.155104	18209	0.999277	No
Brain-FrontalCortex(BA9)	172	ROBO2	ENSG00000185008.17	3	75906695	77649964	-0.00023687	0.00562312	0.966456	18209	0.999277	No
Brain-FrontalCortex(BA9)	172	ROBO1	ENSG00000169855.19	3	78597240	79767815	0.0041981	0.00350749	0.233236	18209	0.999277	No
Brain-FrontalCortex(BA9)	172	GBE1	ENSG00000114480.12	3	81489699	81762161	-0.00638923	0.00398551	0.111012	18209	0.999277	No
Brain-FrontalCortex(BA9)	172	CADM2	ENSG00000175161.13	3	84958981	86074429	0.00154032	0.00363909	0.672705	18209	0.999277	No
Brain-FrontalCortex(BA9)	172	VGLL3	ENSG00000206538.8	3	86876388	86991119	0.0028096	0.0120277	0.815618	18209	0.999277	No
Brain-FrontalCortex(BA9)	172	LINC00506	ENSG00000281392.1	3	87089129	87157069	-0.024541	0.00826248	0.00346686	18209	0.999277	No
Brain-FrontalCortex(BA9)	172	CHMP2B	ENSG00000083937.8	3	87227271	87255548	-1.51419e-05	0.0022529	0.994646	18209	0.999641	No
Brain-FrontalCortex(BA9)	172	POU1F1	ENSG00000064835.10	3	87259404	87276587	-0.00033356	0.0209584	0.987323	18209	0.999277	No
Brain-FrontalCortex(BA9)	172	RP11-451B8.1	ENSG00000239572.1	3	87731402	87793629	0.0221897	0.022207	0.319297	18209	0.999277	No
Brain-FrontalCortex(BA9)	172	HTR1F	ENSG00000179097.5	3	87990696	87993835	-0.00878049	0.0118235	0.458867	18209	0.999277	No
Brain-FrontalCortex(BA9)	172	CGGBP1	ENSG00000163320.10	3	88051944	88149742	0.000608613	0.00219042	0.781508	18209	0.999277	No
Brain-FrontalCortex(BA9)	172	ZNF654	ENSG00000175105.6	3	88059274	88144665	0.00101717	0.00341318	0.766106	18209	0.999277	No
Brain-FrontalCortex(BA9)	172	C3orf38	ENSG00000179021.9	3	88149886	88168729	-0.0016403	0.00288949	0.571103	18209	0.999277	No
Brain-FrontalCortex(BA9)	172	RP11-249L12.1	ENSG00000283434.1	3	88338413	88467562	-0.0137265	0.0153217	0.371749	18209	0.999277	No
Brain-FrontalCortex(BA9)	172	EPHA3	ENSG00000044524.10	3	89107524	89482134	0.00931249	0.00581167	0.111176	18209	0.999277	No
Brain-FrontalCortex(BA9)	172	PROS1	ENSG00000184500.14	3	93873033	93974066	-0.00178191	0.00469129	0.704606	18209	0.999277	No
Brain-FrontalCortex(BA9)	172	ARL13B	ENSG00000169379.15	3	93980139	94055668	-0.00280458	0.00364242	0.442524	18209	0.999277	No
Brain-FrontalCortex(BA9)	172	STX19	ENSG00000178750.2	3	94014369	94028610	-0.00388162	0.0153927	0.801252	18209	0.999277	No
Brain-FrontalCortex(BA9)	172	DHFR2	ENSG00000178700.7	3	94047836	94063389	-0.00509794	0.004387	0.247058	18209	0.999277	No
Brain-FrontalCortex(BA9)	172	NSUN3	ENSG00000178694.9	3	94063812	94128545	-0.00537042	0.00372705	0.151689	18209	0.999277	No
Brain-FrontalCortex(BA9)	172	MTRNR2L12	ENSG00000269028.3	3	96617188	96618236	0.0102595	0.0119296	0.391162	18209	0.999277	No
Brain-FrontalCortex(BA9)	172	EPHA6	ENSG00000080224.17	3	96814581	97752460	-0.00431819	0.00658145	0.512754	18209	0.999277	No
Brain-FrontalCortex(BA9)	172	RP11-389G6.3	ENSG00000261292.2	3	97759523	97761532	-0.000962075	0.00632859	0.879375	18209	0.999277	No
Brain-FrontalCortex(BA9)	172	ARL6	ENSG00000113966.9	3	97764521	97801242	-0.00204748	0.0028089	0.467184	18209	0.999277	No
Brain-FrontalCortex(BA9)	172	CRYBG3	ENSG00000080200.9	3	97822040	97941306	-0.00202569	0.00688008	0.768837	18209	0.999277	No
Brain-FrontalCortex(BA9)	172	RIOX2	ENSG00000170854.17	3	97941818	97972457	-0.00296886	0.00309312	0.338686	18209	0.999277	No
Brain-FrontalCortex(BA9)	172	OR5K2	ENSG00000231861.2	3	98497604	98498663	0.0037765	0.0237408	0.873826	18209	0.999277	No
Brain-FrontalCortex(BA9)	172	CLDND1	ENSG00000080822.16	3	98500840	98523066	0.0018298	0.003026	0.546299	18209	0.999277	No
Brain-FrontalCortex(BA9)	172	CPOX	ENSG00000080819.6	3	98521132	98593723	-0.0073025	0.00367911	0.0489844	18209	0.999277	No
Brain-FrontalCortex(BA9)	172	ST3GAL6	ENSG00000064225.12	3	98732236	98821201	0.00384733	0.00356979	0.282876	18209	0.999277	No
Brain-FrontalCortex(BA9)	172	DCBLD2	ENSG00000057019.15	3	98795941	98901689	0.00308383	0.00373613	0.41045	18209	0.999277	No
Brain-FrontalCortex(BA9)	172	COL8A1	ENSG00000144810.15	3	99638475	99799226	-0.00895685	0.0137038	0.514367	18209	0.999277	No
Brain-FrontalCortex(BA9)	172	RP11-383I23.2	ENSG00000273374.1	3	99802699	99806058	-0.0160599	0.00941732	0.0901984	18209	0.999277	No
Brain-FrontalCortex(BA9)	172	CMSS1	ENSG00000184220.11	3	99817834	100181732	0.000548011	0.00289891	0.850317	18209	0.999277	No
Brain-FrontalCortex(BA9)	172	FILIP1L	ENSG00000168386.18	3	99830141	100114513	-0.00373018	0.00893033	0.676765	18209	0.999277	No
Brain-FrontalCortex(BA9)	172	TBC1D23	ENSG00000036054.12	3	100261000	100325251	0.000909016	0.00229938	0.69316	18209	0.999277	No
Brain-FrontalCortex(BA9)	172	NIT2	ENSG00000114021.11	3	100334701	100361635	-0.00710234	0.00323444	0.0296386	18209	0.999277	No
Brain-FrontalCortex(BA9)	172	TOMM70	ENSG00000154174.7	3	100363431	100401192	0.00151333	0.00205223	0.462027	18209	0.999277	No
Brain-FrontalCortex(BA9)	172	LNP1	ENSG00000206535.7	3	100401399	100456319	-0.00176967	0.00357542	0.621356	18209	0.999277	No
Brain-FrontalCortex(BA9)	172	TMEM45A	ENSG00000181458.10	3	100492619	100577444	0.00304986	0.00901626	0.735639	18209	0.999277	No
Brain-FrontalCortex(BA9)	172	TFG	ENSG00000114354.13	3	100709331	100748966	-0.00259765	0.00182028	0.155641	18209	0.999277	No
Brain-FrontalCortex(BA9)	172	ABI3BP	ENSG00000154175.16	3	100749156	100993515	0.00312295	0.0104038	0.764459	18209	0.999277	No
Brain-FrontalCortex(BA9)	172	IMPG2	ENSG00000081148.11	3	101222546	101320560	-0.00335437	0.00922467	0.716646	18209	0.999277	No
Brain-FrontalCortex(BA9)	172	SENP7	ENSG00000138468.15	3	101324205	101513241	0.00447201	0.00397298	0.26213	18209	0.999277	No
Brain-FrontalCortex(BA9)	172	TRMT10C	ENSG00000174173.6	3	101561862	101566446	0.000733227	0.00277034	0.791627	18209	0.999277	No
Brain-FrontalCortex(BA9)	172	PCNP	ENSG00000081154.11	3	101574095	101594437	0.000944178	0.00284121	0.740115	18209	0.999277	No
Brain-FrontalCortex(BA9)	172	ZBTB11	ENSG00000066422.4	3	101648889	101672213	-0.00118346	0.00251422	0.638533	18209	0.999277	No
Brain-FrontalCortex(BA9)	172	RPL24	ENSG00000114391.12	3	101681092	101686782	0.00279737	0.00271853	0.305135	18209	0.999277	No
Brain-FrontalCortex(BA9)	172	CEP97	ENSG00000182504.10	3	101723925	101770562	0.00588426	0.00290243	0.0443967	18209	0.999277	No
Brain-FrontalCortex(BA9)	172	NXPE3	ENSG00000144815.15	3	101779202	101827392	0.00086413	0.00282361	0.760001	18209	0.999277	No
Brain-FrontalCortex(BA9)	172	NFKBIZ	ENSG00000144802.11	3	101827991	101861022	0.0107502	0.00659797	0.105342	18209	0.999277	No
Brain-FrontalCortex(BA9)	172	ALCAM	ENSG00000170017.12	3	105366909	105576900	0.00597143	0.00364093	0.103083	18209	0.999277	No
Brain-FrontalCortex(BA9)	172	CBLB	ENSG00000114423.18	3	105655461	105869552	-0.00234151	0.00359171	0.515449	18209	0.999277	No
Brain-FrontalCortex(BA9)	172	LINC00882	ENSG00000242759.6	3	106836811	107240641	-0.00484219	0.00423094	0.254251	18209	0.999277	No
Brain-FrontalCortex(BA9)	172	DUBR	ENSG00000243701.5	3	107240692	107326964	-0.00508848	0.00472923	0.283671	18209	0.999277	No
Brain-FrontalCortex(BA9)	172	RP11-446H18.5	ENSG00000239828.6	3	107272611	107421304	0.00809213	0.0104611	0.440417	18209	0.999277	No
Brain-FrontalCortex(BA9)	172	RP11-446H18.6	ENSG00000272597.1	3	107329430	107329962	0.00852818	0.00733095	0.24655	18209	0.999277	No
Brain-FrontalCortex(BA9)	172	CCDC54	ENSG00000138483.2	3	107377194	107378637	0.0104779	0.0234878	0.656167	18209	0.999277	No
Brain-FrontalCortex(BA9)	172	LINC01990	ENSG00000273125.1	3	107430930	107463912	0.009259	0.0103477	0.372335	18209	0.999277	No
Brain-FrontalCortex(BA9)	172	BBX	ENSG00000114439.18	3	107522936	107811324	0.00464173	0.00292071	0.11411	18209	0.999277	No
Brain-FrontalCortex(BA9)	172	LINC00636	ENSG00000240423.1	3	107883248	107928907	0.0406415	0.0145025	0.00574291	18209	0.999277	No
Brain-FrontalCortex(BA9)	172	CD47	ENSG00000196776.14	3	108043298	108091025	0.00220103	0.00301406	0.466375	18209	0.999277	No
Brain-FrontalCortex(BA9)	172	LINC01215	ENSG00000271856.1	3	108125821	108138610	0.021178	0.0221832	0.341271	18209	0.999277	No
Brain-FrontalCortex(BA9)	172	IFT57	ENSG00000114446.4	3	108160812	108222570	-0.00254366	0.00275166	0.356757	18209	0.999277	No
Brain-FrontalCortex(BA9)	172	HHLA2	ENSG00000114455.13	3	108296490	108378285	0.0130272	0.0148487	0.381711	18209	0.999277	No
Brain-FrontalCortex(BA9)	172	MYH15	ENSG00000144821.9	3	108380369	108529322	0.00146585	0.00630236	0.816399	18209	0.999277	No
Brain-FrontalCortex(BA9)	172	KIAA1524	ENSG00000163507.13	3	108549869	108589644	-0.00111867	0.00590305	0.849952	18209	0.999277	No
Brain-FrontalCortex(BA9)	172	DZIP3	ENSG00000198919.12	3	108589682	108694846	0.00114744	0.00211519	0.588296	18209	0.999277	No
Brain-FrontalCortex(BA9)	172	GUCA1C	ENSG00000138472.10	3	108907792	108953895	0.00402303	0.0301802	0.894134	18209	0.999277	No
Brain-FrontalCortex(BA9)	172	LINC00488	ENSG00000214381.4	3	109178165	109185257	0.00112772	0.0229864	0.960936	18209	0.999277	No
Brain-FrontalCortex(BA9)	172	RP11-553A10.1	ENSG00000206532.2	3	110888384	110893476	0.00855837	0.0115992	0.461763	18209	0.999277	No
Brain-FrontalCortex(BA9)	172	NECTIN3	ENSG00000177707.10	3	111070071	111275563	-0.00206416	0.00438	0.638133	18209	0.999277	No
Brain-FrontalCortex(BA9)	172	PLCXD2	ENSG00000240891.7	3	111674676	111846447	-0.00188598	0.00621319	0.761895	18209	0.999277	No
Brain-FrontalCortex(BA9)	172	PHLDB2	ENSG00000144824.20	3	111859180	111976517	-0.00490008	0.00558647	0.381817	18209	0.999277	No
Brain-FrontalCortex(BA9)	172	ABHD10	ENSG00000144827.8	3	111979010	111993363	0.00306841	0.00205358	0.137231	18209	0.999277	No
Brain-FrontalCortex(BA9)	172	TAGLN3	ENSG00000144834.13	3	111998664	112013887	0.000711484	0.00299703	0.812673	18209	0.999277	No
Brain-FrontalCortex(BA9)	172	C3orf52	ENSG00000114529.12	3	112086335	112131004	0.00467939	0.0131714	0.722887	18209	0.999277	No
Brain-FrontalCortex(BA9)	172	CD200	ENSG00000091972.18	3	112332841	112362812	0.000947734	0.00337718	0.779382	18209	0.999277	No
Brain-FrontalCortex(BA9)	172	ATG3	ENSG00000144848.10	3	112532509	112562009	-0.000751812	0.00265981	0.77783	18209	0.999277	No
Brain-FrontalCortex(BA9)	172	SLC35A5	ENSG00000138459.8	3	112562047	112585577	0.00364273	0.00265897	0.172741	18209	0.999277	No
Brain-FrontalCortex(BA9)	172	CCDC80	ENSG00000091986.15	3	112596794	112649530	-0.00558096	0.0101884	0.584661	18209	0.999277	No
Brain-FrontalCortex(BA9)	172	CD200R1	ENSG00000163606.10	3	112921209	112975122	-0.00217803	0.00941328	0.817336	18209	0.999277	No
Brain-FrontalCortex(BA9)	172	GTPBP8	ENSG00000163607.15	3	112991154	113015060	0.000400051	0.00321909	0.901264	18209	0.999277	No
Brain-FrontalCortex(BA9)	172	NEPRO	ENSG00000163608.14	3	113002440	113019861	0.000589602	0.00253239	0.816215	18209	0.999277	No
Brain-FrontalCortex(BA9)	172	LINC02044	ENSG00000243795.1	3	113142350	113167819	-0.00756652	0.0082601	0.361121	18209	0.999277	No
Brain-FrontalCortex(BA9)	172	BOC	ENSG00000144857.14	3	113211003	113286946	-0.0093685	0.0059706	0.118731	18209	0.999277	No
Brain-FrontalCortex(BA9)	172	CFAP44	ENSG00000206530.10	3	113287460	113441610	0.00205438	0.00467473	0.660958	18209	0.999277	No
Brain-FrontalCortex(BA9)	172	SPICE1	ENSG00000163611.11	3	113442718	113515187	0.00428354	0.00437407	0.329007	18209	0.999277	No
Brain-FrontalCortex(BA9)	172	SIDT1	ENSG00000072858.10	3	113532296	113629578	-0.00531536	0.00589877	0.368981	18209	0.999277	No
Brain-FrontalCortex(BA9)	172	USF3	ENSG00000176542.9	3	113648385	113696646	0.0024573	0.00248661	0.324639	18209	0.999277	No
Brain-FrontalCortex(BA9)	172	NAA50	ENSG00000121579.12	3	113716460	113746300	0.000291414	0.00241268	0.904023	18209	0.999277	No
Brain-FrontalCortex(BA9)	172	ATP6V1A	ENSG00000114573.9	3	113778741	113812056	-0.00294345	0.00240397	0.222717	18209	0.999277	No
Brain-FrontalCortex(BA9)	172	GRAMD1C	ENSG00000178075.19	3	113828182	113947004	-0.00206578	0.00456588	0.651607	18209	0.999277	No
Brain-FrontalCortex(BA9)	172	ZDHHC23	ENSG00000184307.14	3	113947901	113965401	-0.00578939	0.00523094	0.27017	18209	0.999277	No
Brain-FrontalCortex(BA9)	172	CCDC191	ENSG00000163617.10	3	113964137	114056613	0.000974747	0.00378763	0.797261	18209	0.999277	No
Brain-FrontalCortex(BA9)	172	QTRT2	ENSG00000151576.10	3	114005963	114088422	-0.00246728	0.00329156	0.454684	18209	0.999277	No
Brain-FrontalCortex(BA9)	172	ZBTB20	ENSG00000181722.16	3	114329715	115147271	0.00320357	0.0131062	0.807231	18209	0.999277	No
Brain-FrontalCortex(BA9)	172	ZBTB20-AS4	ENSG00000242767.1	3	115100423	115103061	0.0106177	0.0260897	0.684612	18209	0.999277	No
Brain-FrontalCortex(BA9)	172	GAP43	ENSG00000172020.12	3	115623324	115721490	0.00611509	0.00481867	0.206393	18209	0.999277	No
Brain-FrontalCortex(BA9)	172	LSAMP	ENSG00000185565.11	3	115802363	117139389	-0.000632452	0.00273358	0.817347	18209	0.999277	No
Brain-FrontalCortex(BA9)	172	RP11-384F7.2	ENSG00000239268.2	3	117672154	117997592	-0.00811489	0.00736191	0.272105	18209	0.999277	No
Brain-FrontalCortex(BA9)	172	IGSF11	ENSG00000144847.12	3	118900557	119146068	0.00546283	0.0047544	0.252383	18209	0.999277	No
Brain-FrontalCortex(BA9)	172	B4GALT4	ENSG00000121578.12	3	119211732	119241103	0.00225992	0.00309698	0.466701	18209	0.999277	No
Brain-FrontalCortex(BA9)	172	ARHGAP31	ENSG00000031081.10	3	119294373	119420714	-0.00154459	0.00377515	0.683016	18209	0.999277	No
Brain-FrontalCortex(BA9)	172	TMEM39A	ENSG00000176142.12	3	119429500	119468830	0.00168954	0.00342845	0.622874	18209	0.999277	No
Brain-FrontalCortex(BA9)	172	POGLUT1	ENSG00000163389.10	3	119468938	119494708	0.00386103	0.00389915	0.323659	18209	0.999277	No
Brain-FrontalCortex(BA9)	172	RP11-190C22.8	ENSG00000272662.1	3	119497678	119498181	-0.004903	0.0211686	0.817151	18209	0.999277	No
Brain-FrontalCortex(BA9)	172	TIMMDC1	ENSG00000113845.9	3	119498532	119524292	-0.00187558	0.002227	0.401018	18209	0.999277	No
Brain-FrontalCortex(BA9)	172	ADPRH	ENSG00000144843.11	3	119579651	119589945	-0.00714001	0.00608927	0.242833	18209	0.999277	No
Brain-FrontalCortex(BA9)	172	PLA1A	ENSG00000144837.8	3	119597842	119629811	-0.0038452	0.0132639	0.772293	18209	0.999277	No
Brain-FrontalCortex(BA9)	172	POPDC2	ENSG00000121577.13	3	119636457	119665324	0.00877416	0.00699237	0.211496	18209	0.999277	No
Brain-FrontalCortex(BA9)	172	COX17	ENSG00000138495.6	3	119666919	119677454	-0.00182284	0.00335262	0.587451	18209	0.999277	No
Brain-FrontalCortex(BA9)	172	MAATS1	ENSG00000183833.16	3	119703022	119767102	0.000895715	0.00462789	0.846792	18209	0.999277	No
Brain-FrontalCortex(BA9)	172	NR1I2	ENSG00000144852.17	3	119780484	119818485	-0.00366379	0.0141429	0.795947	18209	0.999277	No
Brain-FrontalCortex(BA9)	172	GSK3B	ENSG00000082701.14	3	119821323	120094417	0.00132219	0.00166737	0.429043	18209	0.999277	No
Brain-FrontalCortex(BA9)	172	RP11-18H7.1	ENSG00000242622.1	3	120094895	120136783	0.0129948	0.00777817	0.0968722	18209	0.999277	No
Brain-FrontalCortex(BA9)	172	GPR156	ENSG00000175697.10	3	120164645	120285094	0.00137125	0.00870836	0.875091	18209	0.999277	No
Brain-FrontalCortex(BA9)	172	LRRC58	ENSG00000163428.3	3	120324509	120349339	0.00731967	0.00264299	0.00632432	18209	0.999277	No
Brain-FrontalCortex(BA9)	172	FSTL1	ENSG00000163430.11	3	120392293	120451253	0.00203231	0.00440193	0.644975	18209	0.999277	No
Brain-FrontalCortex(BA9)	172	NDUFB4	ENSG00000065518.7	3	120596309	120602500	-0.00281983	0.00230335	0.222786	18209	0.999277	No
Brain-FrontalCortex(BA9)	172	HGD	ENSG00000113924.11	3	120628173	120682571	-0.00486936	0.0102016	0.633833	18209	0.999277	No
Brain-FrontalCortex(BA9)	172	RABL3	ENSG00000144840.8	3	120686681	120742993	0.00287767	0.00251951	0.255209	18209	0.999277	No
Brain-FrontalCortex(BA9)	172	GTF2E1	ENSG00000153767.9	3	120749745	120783069	-0.00465674	0.00362856	0.201347	18209	0.999277	No
Brain-FrontalCortex(BA9)	172	STXBP5L	ENSG00000145087.12	3	120908072	121424761	-0.000670213	0.00350769	0.848729	18209	0.999277	No
Brain-FrontalCortex(BA9)	172	POLQ	ENSG00000051341.13	3	121431427	121546641	0.0114242	0.00922631	0.217568	18209	0.999277	No
Brain-FrontalCortex(BA9)	172	FBXO40	ENSG00000163833.7	3	121593119	121630295	-0.00653437	0.00821593	0.427678	18209	0.999277	No
Brain-FrontalCortex(BA9)	172	HCLS1	ENSG00000180353.10	3	121631399	121660927	-0.00483235	0.00506456	0.341543	18209	0.999277	No
Brain-FrontalCortex(BA9)	172	GOLGB1	ENSG00000173230.15	3	121663199	121749767	0.000969517	0.00298352	0.745666	18209	0.999277	No
Brain-FrontalCortex(BA9)	172	IQCB1	ENSG00000173226.16	3	121769763	121835079	-0.000781717	0.00408017	0.848323	18209	0.999277	No
Brain-FrontalCortex(BA9)	172	EAF2	ENSG00000145088.8	3	121835183	121886526	-0.00707775	0.00521833	0.177034	18209	0.999277	No
Brain-FrontalCortex(BA9)	172	SLC15A2	ENSG00000163406.10	3	121894089	121944102	0.0012772	0.00507075	0.801482	18209	0.999277	No
Brain-FrontalCortex(BA9)	172	CD86	ENSG00000114013.15	3	122055366	122121139	0.0108625	0.00820755	0.187692	18209	0.999277	No
Brain-FrontalCortex(BA9)	172	CSTA	ENSG00000121552.3	3	122325244	122341972	0.00855967	0.0212239	0.687299	18209	0.999277	No
Brain-FrontalCortex(BA9)	172	CCDC58	ENSG00000160124.9	3	122359591	122383231	0.00255127	0.00400723	0.525313	18209	0.999277	No
Brain-FrontalCortex(BA9)	172	FAM162A	ENSG00000114023.15	3	122384176	122412331	-0.000590771	0.0028392	0.835451	18209	0.999277	No
Brain-FrontalCortex(BA9)	172	WDR5B	ENSG00000196981.3	3	122412335	122416051	-0.00353058	0.00522801	0.500512	18209	0.999277	No
Brain-FrontalCortex(BA9)	172	KPNA1	ENSG00000114030.12	3	122421949	122514945	0.00215441	0.00198411	0.279295	18209	0.999277	No
Brain-FrontalCortex(BA9)	172	PARP9	ENSG00000138496.16	3	122527924	122564237	-0.00863602	0.00627398	0.170724	18209	0.999277	No
Brain-FrontalCortex(BA9)	172	DTX3L	ENSG00000163840.9	3	122564316	122575203	-0.00936668	0.00646475	0.149457	18209	0.999277	No
Brain-FrontalCortex(BA9)	172	PARP15	ENSG00000173200.12	3	122577602	122639047	0.0058915	0.0154934	0.704292	18209	0.999277	No
Brain-FrontalCortex(BA9)	172	PARP14	ENSG00000173193.13	3	122680618	122730840	-0.00551048	0.00701897	0.433643	18209	0.999277	No
Brain-FrontalCortex(BA9)	172	HSPBAP1	ENSG00000169087.10	3	122740003	122793824	0.00781554	0.00323473	0.016888	18209	0.999277	No
Brain-FrontalCortex(BA9)	172	DIRC2	ENSG00000138463.8	3	122794795	122881139	-0.00018958	0.00400794	0.962336	18209	0.999277	No
Brain-FrontalCortex(BA9)	172	LINC02035	ENSG00000273033.2	3	122886941	122892416	0.00927148	0.00386737	0.0177439	18209	0.999277	No
Brain-FrontalCortex(BA9)	172	SEMA5B	ENSG00000082684.14	3	122909193	123028605	0.00779009	0.00569758	0.173588	18209	0.999277	No
Brain-FrontalCortex(BA9)	172	PDIA5	ENSG00000065485.19	3	123067062	123162104	-0.00123111	0.00586242	0.833953	18209	0.999277	No
Brain-FrontalCortex(BA9)	172	SEC22A	ENSG00000121542.11	3	123201927	123274130	0.000542596	0.00255966	0.83241	18209	0.999277	No
Brain-FrontalCortex(BA9)	172	RP11-797D24.3	ENSG00000273454.1	3	123277353	123277904	0.0224133	0.0120032	0.0638139	18209	0.999277	No
Brain-FrontalCortex(BA9)	172	ADCY5	ENSG00000173175.14	3	123282296	123449758	0.00393974	0.00440575	0.372633	18209	0.999277	No
Brain-FrontalCortex(BA9)	172	HACD2	ENSG00000206527.9	3	123490820	123585185	0.00370126	0.00271718	0.175187	18209	0.999277	No
Brain-FrontalCortex(BA9)	172	MYLK	ENSG00000065534.18	3	123610049	123884331	0.00219655	0.00457797	0.632063	18209	0.999277	No
Brain-FrontalCortex(BA9)	172	CCDC14	ENSG00000175455.14	3	123897305	123961408	0.00571467	0.00342886	0.0976731	18209	0.999277	No
Brain-FrontalCortex(BA9)	172	ROPN1	ENSG00000065371.17	3	123968521	123992178	-0.0249826	0.0187451	0.184633	18209	0.999277	No
Brain-FrontalCortex(BA9)	172	KALRN	ENSG00000160145.15	3	124080023	124723787	-0.00304321	0.00276007	0.271974	18209	0.999277	No
Brain-FrontalCortex(BA9)	172	UMPS	ENSG00000114491.13	3	124730366	124749273	0.00226362	0.00360725	0.531274	18209	0.999277	No
Brain-FrontalCortex(BA9)	172	ITGB5	ENSG00000082781.11	3	124761948	124901418	-0.00081474	0.00373645	0.827685	18209	0.999277	No
Brain-FrontalCortex(BA9)	172	HEG1	ENSG00000173706.12	3	124965710	125055958	0.00286413	0.00576889	0.620284	18209	0.999277	No
Brain-FrontalCortex(BA9)	172	SLC12A8	ENSG00000221955.10	3	125082636	125212864	-0.00427433	0.00602075	0.478847	18209	0.999277	No
Brain-FrontalCortex(BA9)	172	ZNF148	ENSG00000163848.19	3	125225561	125375354	0.00174339	0.00258898	0.501737	18209	0.999277	No
Brain-FrontalCortex(BA9)	172	SNX4	ENSG00000114520.10	3	125446644	125520197	-0.000190909	0.00294205	0.948348	18209	0.999277	No
Brain-FrontalCortex(BA9)	172	OSBPL11	ENSG00000144909.7	3	125528858	125595090	-0.002461	0.004682	0.599921	18209	0.999277	No
Brain-FrontalCortex(BA9)	172	RP11-666A20.4	ENSG00000248787.1	3	125908005	125908254	-0.0313693	0.0206266	0.13041	18209	0.999277	No
Brain-FrontalCortex(BA9)	172	ALG1L	ENSG00000189366.9	3	125930557	125937039	0.00711092	0.0167249	0.671323	18209	0.999277	No
Brain-FrontalCortex(BA9)	172	ROPN1B	ENSG00000114547.9	3	125969144	125983454	-0.00131794	0.00980503	0.893255	18209	0.999277	No
Brain-FrontalCortex(BA9)	172	SLC41A3	ENSG00000114544.16	3	126006355	126101561	-0.00135567	0.00251081	0.590043	18209	0.999277	No
Brain-FrontalCortex(BA9)	172	ALDH1L1	ENSG00000144908.13	3	126103562	126197994	-0.00480171	0.00623075	0.442128	18209	0.999277	No
Brain-FrontalCortex(BA9)	172	RP11-71E19.1	ENSG00000250934.1	3	126266796	126291279	-0.00718358	0.00756986	0.344161	18209	0.999277	No
Brain-FrontalCortex(BA9)	172	KLF15	ENSG00000163884.3	3	126342635	126357442	0.00472487	0.0049852	0.344767	18209	0.999277	No
Brain-FrontalCortex(BA9)	172	CFAP100	ENSG00000163885.11	3	126394939	126436556	0.013393	0.0110065	0.225584	18209	0.999277	No
Brain-FrontalCortex(BA9)	172	ZXDC	ENSG00000070476.14	3	126437601	126475919	-0.0045304	0.003838	0.239706	18209	0.999277	No
Brain-FrontalCortex(BA9)	172	UROC1	ENSG00000159650.8	3	126481281	126517773	-0.00396011	0.0107545	0.713222	18209	0.999277	No
Brain-FrontalCortex(BA9)	172	CHST13	ENSG00000180767.9	3	126524283	126543291	-0.0160693	0.0142551	0.261431	18209	0.999277	No
Brain-FrontalCortex(BA9)	172	TXNRD3	ENSG00000197763.14	3	126607052	126655155	-0.00633067	0.00555739	0.256459	18209	0.999277	No
Brain-FrontalCortex(BA9)	172	CHCHD6	ENSG00000159685.10	3	126704220	126960406	0.0030554	0.00307455	0.321934	18209	0.999277	No
Brain-FrontalCortex(BA9)	172	PLXNA1	ENSG00000114554.11	3	126988594	127037392	0.000520124	0.00296866	0.861155	18209	0.999277	No
Brain-FrontalCortex(BA9)	172	LINC02016	ENSG00000244215.1	3	127322307	127390670	-0.00364914	0.0192711	0.850068	18209	0.999277	No
Brain-FrontalCortex(BA9)	172	RP11-153F10.2	ENSG00000282860.1	3	127571232	127571838	0.0176158	0.0142235	0.217465	18209	0.999277	No
Brain-FrontalCortex(BA9)	172	TPRA1	ENSG00000163870.14	3	127573069	127598222	0.000246081	0.00238564	0.917981	18209	0.999277	No
Brain-FrontalCortex(BA9)	172	MCM2	ENSG00000073111.13	3	127598252	127622436	-0.000109176	0.00416565	0.979126	18209	0.999277	No
Brain-FrontalCortex(BA9)	172	PODXL2	ENSG00000114631.10	3	127629181	127672809	0.00238665	0.00308563	0.440461	18209	0.999277	No
Brain-FrontalCortex(BA9)	172	ABTB1	ENSG00000114626.17	3	127672935	127680920	-0.000592117	0.00335957	0.860337	18209	0.999277	No
Brain-FrontalCortex(BA9)	172	MGLL	ENSG00000074416.13	3	127689062	127823250	0.00118294	0.0037521	0.752992	18209	0.999277	No
Brain-FrontalCortex(BA9)	172	KBTBD12	ENSG00000187715.13	3	127915232	127987671	0.00212111	0.0054215	0.696175	18209	0.999277	No
Brain-FrontalCortex(BA9)	172	SEC61A1	ENSG00000058262.9	3	128051641	128071683	0.00303649	0.00291462	0.299174	18209	0.999277	No
Brain-FrontalCortex(BA9)	172	RUVBL1	ENSG00000175792.11	3	128064778	128153914	-0.00537367	0.00279701	0.0566012	18209	0.999277	No
Brain-FrontalCortex(BA9)	172	EEFSEC	ENSG00000132394.10	3	128246836	128408646	0.000123301	0.00333267	0.970536	18209	0.999277	No
Brain-FrontalCortex(BA9)	172	GATA2	ENSG00000179348.11	3	128479427	128493185	-0.0103088	0.00921431	0.265022	18209	0.999277	No
Brain-FrontalCortex(BA9)	172	RPN1	ENSG00000163902.11	3	128619970	128681075	-0.000913087	0.00224896	0.685318	18209	0.999277	No
Brain-FrontalCortex(BA9)	172	RAB7A	ENSG00000075785.12	3	128726122	128814796	-0.000493028	0.00176148	0.779944	18209	0.999277	No
Brain-FrontalCortex(BA9)	172	RP11-723O4.9	ENSG00000261159.1	3	128859716	128860526	-0.00536499	0.0101872	0.59922	18209	0.999277	No
Brain-FrontalCortex(BA9)	172	ACAD9	ENSG00000177646.18	3	128879596	128916067	-0.003674	0.00228149	0.109423	18209	0.999277	No
Brain-FrontalCortex(BA9)	172	KIAA1257	ENSG00000114656.10	3	128909866	129002690	-0.0224273	0.00731873	0.002587	18209	0.999277	No
Brain-FrontalCortex(BA9)	172	RP11-723O4.6	ENSG00000187695.8	3	128915119	128969404	-0.00285665	0.00828348	0.730682	18209	0.999277	No
Brain-FrontalCortex(BA9)	172	EFCC1	ENSG00000114654.7	3	129001629	129040742	0.00682145	0.00827229	0.4109	18209	0.999277	No
Brain-FrontalCortex(BA9)	172	RAB43	ENSG00000172780.16	3	129087569	129122801	-0.000596105	0.00442782	0.893087	18209	0.999277	No
Brain-FrontalCortex(BA9)	172	ISY1	ENSG00000240682.9	3	129127415	129161293	0.00201593	0.00255311	0.431009	18209	0.999277	No
Brain-FrontalCortex(BA9)	172	RP11-434H6.7	ENSG00000273437.1	3	129163606	129163940	0.00938962	0.00509269	0.0671935	18209	0.999277	No
Brain-FrontalCortex(BA9)	172	CNBP	ENSG00000169714.16	3	129169484	129183922	-0.00329314	0.00207816	0.115154	18209	0.999277	No
Brain-FrontalCortex(BA9)	172	COPG1	ENSG00000181789.14	3	129249606	129277773	-0.00237743	0.00273537	0.386156	18209	0.999277	No
Brain-FrontalCortex(BA9)	172	HMCES	ENSG00000183624.13	3	129278828	129306186	0.00159767	0.00231631	0.49142	18209	0.999277	No
Brain-FrontalCortex(BA9)	172	H1FX	ENSG00000184897.5	3	129314771	129316277	0.0040285	0.00500004	0.421695	18209	0.999277	No
Brain-FrontalCortex(BA9)	172	EFCAB12	ENSG00000172771.11	3	129401321	129428651	-0.000839015	0.006132	0.891352	18209	0.999277	No
Brain-FrontalCortex(BA9)	172	MBD4	ENSG00000129071.9	3	129430944	129440035	0.00252354	0.00273352	0.357393	18209	0.999277	No
Brain-FrontalCortex(BA9)	172	IFT122	ENSG00000163913.11	3	129440180	129520507	0.00248357	0.00338273	0.463979	18209	0.999277	No
Brain-FrontalCortex(BA9)	172	RHO	ENSG00000163914.4	3	129528640	129535169	0.0303181	0.0172909	0.0815739	18209	0.999277	No
Brain-FrontalCortex(BA9)	172	PLXND1	ENSG00000004399.12	3	129555175	129606818	0.00640587	0.0036268	0.0793864	18209	0.999277	No
Brain-FrontalCortex(BA9)	172	TMCC1	ENSG00000172765.16	3	129647792	129893576	0.00111833	0.00233882	0.633233	18209	0.999277	No
Brain-FrontalCortex(BA9)	172	TRH	ENSG00000170893.3	3	129974305	129977938	-0.0150854	0.0120903	0.214075	18209	0.999277	No
Brain-FrontalCortex(BA9)	172	ALG1L2	ENSG00000251287.8	3	130081831	130113227	0.0162264	0.0157208	0.303659	18209	0.999277	No
Brain-FrontalCortex(BA9)	172	LINC02021	ENSG00000249846.6	3	130112550	130120579	-0.0155186	0.0119835	0.197312	18209	0.999277	No
Brain-FrontalCortex(BA9)	172	COL6A6	ENSG00000206384.10	3	130560334	130678155	0.0188532	0.0121071	0.121529	18209	0.999277	No
Brain-FrontalCortex(BA9)	172	PIK3R4	ENSG00000196455.7	3	130678935	130746829	-0.000713648	0.00274403	0.795164	18209	0.999277	No
Brain-FrontalCortex(BA9)	172	ATP2C1	ENSG00000017260.19	3	130850595	131016712	-0.00195448	0.002987	0.513902	18209	0.999277	No
Brain-FrontalCortex(BA9)	172	ASTE1	ENSG00000034533.11	3	131013875	131027649	-0.00279892	0.0037698	0.458972	18209	0.999277	No
Brain-FrontalCortex(BA9)	172	NEK11	ENSG00000114670.13	3	131026855	131350465	-0.00333212	0.0042898	0.438527	18209	0.999277	No
Brain-FrontalCortex(BA9)	172	NUDT16	ENSG00000198585.11	3	131381671	131388830	0.00220977	0.00347462	0.525763	18209	0.999277	No
Brain-FrontalCortex(BA9)	172	MRPL3	ENSG00000114686.8	3	131462212	131502983	-0.000373091	0.00232178	0.872552	18209	0.999277	No
Brain-FrontalCortex(BA9)	172	CPNE4	ENSG00000196353.11	3	131533562	132285410	-0.00640069	0.00510771	0.212103	18209	0.999277	No
Brain-FrontalCortex(BA9)	172	ACPP	ENSG00000014257.15	3	132317367	132368298	0.0375468	0.0247942	0.132044	18209	0.999277	No
Brain-FrontalCortex(BA9)	172	DNAJC13	ENSG00000138246.15	3	132417526	132539032	0.00183363	0.00238172	0.442583	18209	0.999277	No
Brain-FrontalCortex(BA9)	172	ACAD11	ENSG00000240303.7	3	132558144	132644896	0.00360505	0.00374968	0.337885	18209	0.999277	No
Brain-FrontalCortex(BA9)	172	ACKR4	ENSG00000129048.6	3	132597237	132618967	-0.0194483	0.0274224	0.479294	18209	0.999277	No
Brain-FrontalCortex(BA9)	172	UBA5	ENSG00000081307.12	3	132654446	132678097	-0.000134529	0.0021408	0.949977	18209	0.999277	No
Brain-FrontalCortex(BA9)	172	NPHP3	ENSG00000113971.19	3	132681625	132722442	0.00706087	0.005568	0.206721	18209	0.999277	No
Brain-FrontalCortex(BA9)	172	TMEM108	ENSG00000144868.13	3	133038391	133397792	-0.00011903	0.0042445	0.977665	18209	0.999277	No
Brain-FrontalCortex(BA9)	172	RP11-91K8.5	ENSG00000272832.1	3	133543064	133543466	0.0147538	0.0116154	0.205983	18209	0.999277	No
Brain-FrontalCortex(BA9)	172	CDV3	ENSG00000091527.15	3	133573730	133590261	0.00341655	0.00254447	0.181386	18209	0.999277	No
Brain-FrontalCortex(BA9)	172	TOPBP1	ENSG00000163781.12	3	133598175	133661893	0.00280967	0.00221457	0.206507	18209	0.999277	No
Brain-FrontalCortex(BA9)	172	TF	ENSG00000091513.14	3	133745956	133779006	-0.00302056	0.00769358	0.695166	18209	0.999277	No
Brain-FrontalCortex(BA9)	172	SRPRB	ENSG00000144867.11	3	133784033	133821492	0.000452484	0.00249214	0.85617	18209	0.999277	No
Brain-FrontalCortex(BA9)	172	RAB6B	ENSG00000154917.10	3	133824239	133895836	-0.00371996	0.00258128	0.151632	18209	0.999277	No
Brain-FrontalCortex(BA9)	172	C3orf36	ENSG00000221972.3	3	133928145	133929812	0.011197	0.0233115	0.6317	18209	0.999277	No
Brain-FrontalCortex(BA9)	172	SLCO2A1	ENSG00000174640.12	3	133932696	134052184	0.00107406	0.00915905	0.906805	18209	0.999277	No
Brain-FrontalCortex(BA9)	172	RYK	ENSG00000163785.12	3	134065303	134250744	0.00090458	0.00284569	0.75102	18209	0.999277	No
Brain-FrontalCortex(BA9)	172	RP11-375I20.6	ENSG00000260633.1	3	134347288	134349233	-0.00153662	0.0149536	0.918291	18209	0.999277	No
Brain-FrontalCortex(BA9)	172	AMOTL2	ENSG00000114019.14	3	134355874	134375479	-0.00228471	0.00370883	0.538814	18209	0.999277	No
Brain-FrontalCortex(BA9)	172	ANAPC13	ENSG00000129055.12	3	134477706	134486716	0.00117792	0.00227972	0.606131	18209	0.999277	No
Brain-FrontalCortex(BA9)	172	CEP63	ENSG00000182923.16	3	134486027	134575013	0.00068822	0.00210709	0.74441	18209	0.999277	No
Brain-FrontalCortex(BA9)	172	EPHB1	ENSG00000154928.16	3	134597801	135260467	0.00131676	0.00500529	0.792855	18209	0.999277	No
Brain-FrontalCortex(BA9)	172	KY	ENSG00000174611.11	3	134603138	134651022	-0.000700046	0.00609558	0.908722	18209	0.999277	No
Brain-FrontalCortex(BA9)	172	PPP2R3A	ENSG00000073711.10	3	135965673	136147891	0.00215991	0.00316974	0.496658	18209	0.999277	No
Brain-FrontalCortex(BA9)	172	MSL2	ENSG00000174579.3	3	136148922	136197241	0.00157879	0.00239508	0.510791	18209	0.999277	No
Brain-FrontalCortex(BA9)	172	PCCB	ENSG00000114054.13	3	136250306	136336232	0.000222326	0.00374844	0.952783	18209	0.999277	No
Brain-FrontalCortex(BA9)	172	STAG1	ENSG00000118007.12	3	136337897	136752403	-0.00313622	0.00372549	0.401225	18209	0.999277	No
Brain-FrontalCortex(BA9)	172	SLC35G2	ENSG00000168917.8	3	136818647	136855892	-0.00836559	0.00415715	0.0459742	18209	0.999277	No
Brain-FrontalCortex(BA9)	172	NCK1	ENSG00000158092.6	3	136862208	136949823	0.00143108	0.00279462	0.609344	18209	0.999277	No
Brain-FrontalCortex(BA9)	172	IL20RB	ENSG00000174564.12	3	136957865	137011085	-0.00433467	0.0101261	0.669215	18209	0.999277	No
Brain-FrontalCortex(BA9)	172	CLDN18	ENSG00000066405.12	3	137998735	138033655	-0.00653013	0.0197815	0.741776	18209	0.999277	No
Brain-FrontalCortex(BA9)	172	DZIP1L	ENSG00000158163.14	3	138061990	138115818	-0.00613482	0.00687959	0.373959	18209	0.999277	No
Brain-FrontalCortex(BA9)	172	A4GNT	ENSG00000118017.3	3	138123718	138132387	0.0164684	0.0242857	0.498747	18209	0.999277	No
Brain-FrontalCortex(BA9)	172	DBR1	ENSG00000138231.12	3	138161012	138174949	0.00088535	0.00346503	0.798679	18209	0.999277	No
Brain-FrontalCortex(BA9)	172	ARMC8	ENSG00000114098.17	3	138187248	138298389	-0.000180809	0.00161409	0.910958	18209	0.999277	No
Brain-FrontalCortex(BA9)	172	NME9	ENSG00000181322.13	3	138261437	138329886	-0.000533295	0.00513585	0.917437	18209	0.999277	No
Brain-FrontalCortex(BA9)	172	MRAS	ENSG00000158186.12	3	138347648	138405534	-0.00443819	0.0037464	0.238027	18209	0.999277	No
Brain-FrontalCortex(BA9)	172	ESYT3	ENSG00000158220.13	3	138434613	138481686	-0.000943448	0.00399655	0.813704	18209	0.999277	No
Brain-FrontalCortex(BA9)	172	CEP70	ENSG00000114107.8	3	138494344	138594538	-0.00575448	0.00291784	0.0504293	18209	0.999277	No
Brain-FrontalCortex(BA9)	172	FAIM	ENSG00000158234.12	3	138608609	138633376	-0.00138428	0.00407747	0.734711	18209	0.999277	No
Brain-FrontalCortex(BA9)	172	PIK3CB	ENSG00000051382.8	3	138652699	138834938	0.00174735	0.00194981	0.3716	18209	0.999277	No
Brain-FrontalCortex(BA9)	172	FOXL2	ENSG00000183770.5	3	138944224	138947140	-0.00515251	0.0137503	0.708399	18209	0.999277	No
Brain-FrontalCortex(BA9)	172	FOXL2NB	ENSG00000206262.8	3	138947234	138953451	-0.00416072	0.0185717	0.823035	18209	0.999277	No
Brain-FrontalCortex(BA9)	172	MRPS22	ENSG00000175110.11	3	139110404	139357223	-0.00232216	0.00249813	0.354092	18209	0.999277	No
Brain-FrontalCortex(BA9)	172	COPB2	ENSG00000184432.9	3	139355600	139389732	0.000227442	0.00258917	0.930118	18209	0.999277	No
Brain-FrontalCortex(BA9)	172	RBP1	ENSG00000114115.9	3	139517434	139539829	0.00324888	0.00537821	0.546701	18209	0.999277	No
Brain-FrontalCortex(BA9)	172	NMNAT3	ENSG00000163864.15	3	139560180	139678017	-0.00480412	0.00395923	0.226885	18209	0.999277	No
Brain-FrontalCortex(BA9)	172	CLSTN2	ENSG00000158258.16	3	139935185	140577397	-0.00379348	0.00503079	0.451999	18209	0.999277	No
Brain-FrontalCortex(BA9)	172	SLC25A36	ENSG00000114120.11	3	140941830	140979933	0.0027071	0.00231243	0.243586	18209	0.999277	No
Brain-FrontalCortex(BA9)	172	SPSB4	ENSG00000175093.4	3	141051402	141148611	0.00490209	0.00898873	0.586317	18209	0.999277	No
Brain-FrontalCortex(BA9)	172	PXYLP1	ENSG00000155893.12	3	141228726	141367753	0.00112729	0.00331433	0.734236	18209	0.999277	No
Brain-FrontalCortex(BA9)	172	ZBTB38	ENSG00000177311.11	3	141324213	141449792	0.00037966	0.00235794	0.872299	18209	0.999277	No
Brain-FrontalCortex(BA9)	172	RASA2	ENSG00000155903.11	3	141487047	141615342	-0.0015524	0.00358196	0.66535	18209	0.999277	No
Brain-FrontalCortex(BA9)	172	RNF7	ENSG00000114125.13	3	141738204	141747560	-0.00122138	0.00195487	0.533061	18209	0.999277	No
Brain-FrontalCortex(BA9)	172	ATP1B3	ENSG00000069849.10	3	141876124	141926514	0.00385461	0.00345861	0.266849	18209	0.999277	No
Brain-FrontalCortex(BA9)	172	TFDP2	ENSG00000114126.17	3	141944428	142149537	-0.00151424	0.00297032	0.610947	18209	0.999277	No
Brain-FrontalCortex(BA9)	172	GK5	ENSG00000175066.15	3	142157527	142225607	0.00330681	0.00337827	0.329232	18209	0.999277	No
Brain-FrontalCortex(BA9)	172	XRN1	ENSG00000114127.10	3	142306607	142448062	0.00385645	0.00374214	0.304413	18209	0.999277	No
Brain-FrontalCortex(BA9)	172	ATR	ENSG00000175054.14	3	142449235	142578826	0.00128949	0.00290283	0.657526	18209	0.999277	No
Brain-FrontalCortex(BA9)	172	PLS1	ENSG00000120756.12	3	142596387	142713664	-0.00617938	0.00642527	0.337733	18209	0.999277	No
Brain-FrontalCortex(BA9)	172	TRPC1	ENSG00000144935.14	3	142724074	142807888	0.00157859	0.00332171	0.635312	18209	0.999277	No
Brain-FrontalCortex(BA9)	172	PCOLCE2	ENSG00000163710.7	3	142815922	142889203	0.00368341	0.00805368	0.648075	18209	0.999277	No
Brain-FrontalCortex(BA9)	172	PAQR9	ENSG00000188582.8	3	142949164	142963682	-0.00317476	0.00804525	0.693689	18209	0.999277	No
Brain-FrontalCortex(BA9)	172	U2SURP	ENSG00000163714.17	3	143001560	143060546	0.00275462	0.00205922	0.183019	18209	0.999277	No
Brain-FrontalCortex(BA9)	172	CHST2	ENSG00000175040.5	3	143119331	143124014	-0.00302457	0.00465753	0.517077	18209	0.999277	No
Brain-FrontalCortex(BA9)	172	SLC9A9	ENSG00000181804.14	3	143265222	143848531	0.00469285	0.00437447	0.285092	18209	0.999277	No
Brain-FrontalCortex(BA9)	172	C3orf58	ENSG00000181744.8	3	143971798	144048719	-0.00135812	0.00386642	0.725885	18209	0.999277	No
Brain-FrontalCortex(BA9)	172	PLOD2	ENSG00000152952.11	3	146069440	146163653	0.000862034	0.00420137	0.83771	18209	0.999277	No
Brain-FrontalCortex(BA9)	172	PLSCR4	ENSG00000114698.14	3	146192339	146251179	0.00121393	0.00536045	0.821152	18209	0.999277	No
Brain-FrontalCortex(BA9)	172	PLSCR1	ENSG00000188313.12	3	146515180	146544864	-0.00478722	0.00571044	0.403181	18209	0.999277	No
Brain-FrontalCortex(BA9)	172	ZIC4	ENSG00000174963.17	3	147386046	147406860	0.00147722	0.00668817	0.825494	18209	0.999277	No
Brain-FrontalCortex(BA9)	172	ZIC1	ENSG00000152977.9	3	147393422	147510293	-0.00294573	0.00819976	0.719916	18209	0.999277	No
Brain-FrontalCortex(BA9)	172	RP11-71N10.1	ENSG00000239922.1	3	147940004	148006755	-0.013184	0.0100989	0.193729	18209	0.999277	No
Brain-FrontalCortex(BA9)	172	AGTR1	ENSG00000144891.17	3	148697784	148743008	-0.0299541	0.0181839	0.101593	18209	0.999277	No
Brain-FrontalCortex(BA9)	172	CPB1	ENSG00000153002.11	3	148791102	148860187	-0.00930434	0.0208656	0.6563	18209	0.999277	No
Brain-FrontalCortex(BA9)	172	GYG1	ENSG00000163754.17	3	148991341	149027668	-0.00777699	0.00372891	0.0387089	18209	0.999277	No
Brain-FrontalCortex(BA9)	172	HLTF	ENSG00000071794.15	3	149030127	149086554	0.000344908	0.00283717	0.903404	18209	0.999277	No
Brain-FrontalCortex(BA9)	172	HPS3	ENSG00000163755.8	3	149129584	149173732	9.33339e-05	0.00298123	0.975066	18209	0.999277	No
Brain-FrontalCortex(BA9)	172	CP	ENSG00000047457.13	3	149162410	149222055	0.00236275	0.0201563	0.906841	18209	0.999277	No
Brain-FrontalCortex(BA9)	172	TM4SF18	ENSG00000163762.6	3	149318498	149334414	0.00148876	0.0094319	0.874793	18209	0.999277	No
Brain-FrontalCortex(BA9)	172	TM4SF1	ENSG00000169908.11	3	149369022	149377777	0.00149623	0.00937465	0.873408	18209	0.999277	No
Brain-FrontalCortex(BA9)	172	WWTR1	ENSG00000018408.14	3	149517235	149736714	0.00310148	0.0043253	0.474455	18209	0.999277	No
Brain-FrontalCortex(BA9)	172	COMMD2	ENSG00000114744.8	3	149738470	149752499	0.00133225	0.00308704	0.66668	18209	0.999277	No
Brain-FrontalCortex(BA9)	172	RNF13	ENSG00000082996.19	3	149812708	149962139	0.00277271	0.00334268	0.408146	18209	0.999277	No
Brain-FrontalCortex(BA9)	172	PFN2	ENSG00000070087.13	3	149964904	150050728	-0.000994047	0.00228889	0.6647	18209	0.999277	No
Brain-FrontalCortex(BA9)	172	RP11-651P23.5	ENSG00000242791.2	3	149976755	149979355	0.00178121	0.0126221	0.887966	18209	0.999277	No
Brain-FrontalCortex(BA9)	172	LINC01998	ENSG00000243321.3	3	150077494	150080117	-0.00929656	0.0180144	0.60657	18209	0.999277	No
Brain-FrontalCortex(BA9)	172	TSC22D2	ENSG00000196428.12	3	150408335	150466431	0.000576873	0.00266762	0.829087	18209	0.999277	No
Brain-FrontalCortex(BA9)	172	SERP1	ENSG00000120742.10	3	150541994	150603228	0.0016875	0.00282681	0.551431	18209	0.999277	No
Brain-FrontalCortex(BA9)	172	EIF2A	ENSG00000144895.11	3	150552354	150584242	-0.000895286	0.00452365	0.843382	18209	0.999277	No
Brain-FrontalCortex(BA9)	172	SELENOT	ENSG00000198843.12	3	150602875	150630445	0.000893503	0.00213317	0.675917	18209	0.999277	No
Brain-FrontalCortex(BA9)	172	ERICH6	ENSG00000163645.14	3	150659885	150703971	0.000819948	0.0212314	0.969245	18209	0.999277	No
Brain-FrontalCortex(BA9)	172	SIAH2	ENSG00000181788.3	3	150741127	150763477	-0.00377853	0.00361001	0.29693	18209	0.999277	No
Brain-FrontalCortex(BA9)	172	MINDY4B	ENSG00000214237.10	3	150871045	150905439	0.00563464	0.017598	0.749273	18209	0.999277	No
Brain-FrontalCortex(BA9)	172	MED12L	ENSG00000144893.12	3	151085697	151433493	-0.00292218	0.00528617	0.581225	18209	0.999277	No
Brain-FrontalCortex(BA9)	172	GPR171	ENSG00000174946.6	3	151197832	151203201	0.0520392	0.0256981	0.0446388	18209	0.999277	No
Brain-FrontalCortex(BA9)	172	P2RY14	ENSG00000174944.8	3	151212117	151278467	-0.00280829	0.00862796	0.745266	18209	0.999277	No
Brain-FrontalCortex(BA9)	172	P2RY13	ENSG00000181631.6	3	151326312	151329548	0.0190848	0.00905115	0.0366454	18209	0.999277	No
Brain-FrontalCortex(BA9)	172	P2RY12	ENSG00000169313.9	3	151337380	151384812	0.00845338	0.00874311	0.335169	18209	0.999277	No
Brain-FrontalCortex(BA9)	172	IGSF10	ENSG00000152580.8	3	151425384	151458709	-0.00785829	0.00929501	0.399217	18209	0.999277	No
Brain-FrontalCortex(BA9)	172	SUCNR1	ENSG00000198829.6	3	151873643	151884619	0.0197975	0.0238384	0.407583	18209	0.999277	No
Brain-FrontalCortex(BA9)	172	MBNL1	ENSG00000152601.17	3	152243828	152465780	0.00329627	0.00261261	0.209024	18209	0.999277	No
Brain-FrontalCortex(BA9)	172	P2RY1	ENSG00000169860.6	3	152834693	152841439	0.00263995	0.00746143	0.723976	18209	0.999277	No
Brain-FrontalCortex(BA9)	172	RAP2B	ENSG00000181467.4	3	153162270	153170620	0.00198065	0.00321456	0.538731	18209	0.999277	No
Brain-FrontalCortex(BA9)	172	ARHGEF26	ENSG00000114790.12	3	154121003	154257827	0.00101111	0.00406986	0.804134	18209	0.999277	No
Brain-FrontalCortex(BA9)	172	DHX36	ENSG00000174953.13	3	154272546	154324497	-0.000378837	0.00274149	0.890278	18209	0.999277	No
Brain-FrontalCortex(BA9)	172	GPR149	ENSG00000174948.5	3	154337672	154429715	-0.00474371	0.017598	0.78787	18209	0.999277	No
Brain-FrontalCortex(BA9)	172	MME	ENSG00000196549.10	3	155024124	155183729	0.0223009	0.0121757	0.0689967	18209	0.999277	No
Brain-FrontalCortex(BA9)	172	RP11-451G4.2	ENSG00000240045.1	3	155290229	155293691	-0.0411049	0.0289062	0.1571	18209	0.999277	No
Brain-FrontalCortex(BA9)	172	PLCH1	ENSG00000114805.16	3	155375580	155745067	0.00120429	0.00688042	0.861291	18209	0.999277	No
Brain-FrontalCortex(BA9)	172	C3orf33	ENSG00000174928.15	3	155762617	155806351	-0.00143817	0.00308763	0.642046	18209	0.999277	No
Brain-FrontalCortex(BA9)	172	SLC33A1	ENSG00000169359.13	3	155821024	155854429	-0.000891133	0.00251929	0.724042	18209	0.999277	No
Brain-FrontalCortex(BA9)	172	GMPS	ENSG00000163655.15	3	155870536	155944026	-0.001453	0.00206231	0.482184	18209	0.999277	No
Brain-FrontalCortex(BA9)	172	KCNAB1	ENSG00000169282.17	3	156037701	156539138	-6.51639e-05	0.00390228	0.986699	18209	0.999277	No
Brain-FrontalCortex(BA9)	172	SSR3	ENSG00000114850.6	3	156540140	156555184	-0.00307757	0.00303499	0.312201	18209	0.999277	No
Brain-FrontalCortex(BA9)	172	TIPARP	ENSG00000163659.12	3	156673235	156706770	0.000155059	0.00576784	0.978588	18209	0.999277	No
Brain-FrontalCortex(BA9)	172	LINC00886	ENSG00000240875.5	3	156747346	156817062	0.00419449	0.0105424	0.691292	18209	0.999277	No
Brain-FrontalCortex(BA9)	172	LEKR1	ENSG00000197980.12	3	156825481	157046129	-0.0020592	0.00882275	0.815772	18209	0.999277	No
Brain-FrontalCortex(BA9)	172	LINC00881	ENSG00000241135.5	3	157089881	157101135	0.0332835	0.0137102	0.0163815	18209	0.999277	No
Brain-FrontalCortex(BA9)	172	CCNL1	ENSG00000163660.11	3	157146508	157160760	0.00141347	0.00322144	0.661459	18209	0.999277	No
Brain-FrontalCortex(BA9)	172	VEPH1	ENSG00000197415.11	3	157259742	157533619	-0.0141801	0.0135308	0.29633	18209	0.999277	No
Brain-FrontalCortex(BA9)	172	PTX3	ENSG00000163661.3	3	157436789	157443628	0.0180901	0.0149443	0.22799	18209	0.999277	No
Brain-FrontalCortex(BA9)	172	PQLC2L	ENSG00000174899.10	3	157543246	157677749	0.0028121	0.019189	0.883686	18209	0.999277	No
Brain-FrontalCortex(BA9)	172	RSRC1	ENSG00000174891.12	3	158107789	158545730	0.000773309	0.00343162	0.822015	18209	0.999277	No
Brain-FrontalCortex(BA9)	172	MLF1	ENSG00000178053.17	3	158571163	158607252	0.00269054	0.00360816	0.457027	18209	0.999277	No
Brain-FrontalCortex(BA9)	172	GFM1	ENSG00000168827.14	3	158644278	158692575	-0.000890725	0.00300891	0.767617	18209	0.999277	No
Brain-FrontalCortex(BA9)	172	LXN	ENSG00000079257.7	3	158645822	158672693	-0.0103182	0.0109528	0.347674	18209	0.999277	No
Brain-FrontalCortex(BA9)	172	RP11-379F4.7	ENSG00000272087.1	3	158693120	158693768	0.000487321	0.0119938	0.967644	18209	0.999277	No
Brain-FrontalCortex(BA9)	172	RP11-379F4.6	ENSG00000272440.1	3	158695367	158695581	0.0158224	0.0167816	0.347276	18209	0.999277	No
Brain-FrontalCortex(BA9)	172	RARRES1	ENSG00000118849.9	3	158696892	158732696	-0.0162341	0.00950603	0.0897481	18209	0.999277	No
Brain-FrontalCortex(BA9)	172	MFSD1	ENSG00000118855.18	3	158747577	158829719	-0.0039097	0.00362586	0.28264	18209	0.999277	No
Brain-FrontalCortex(BA9)	172	IQCJ-SCHIP1	ENSG00000283154.2	3	158962235	159897366	0.00229765	0.00647009	0.723	18209	0.999277	No
Brain-FrontalCortex(BA9)	172	SCHIP1	ENSG00000151967.18	3	159839861	159853457	0.00305981	0.00441396	0.489249	18209	0.999277	No
Brain-FrontalCortex(BA9)	172	IL12A	ENSG00000168811.6	3	159988750	159996019	-0.00812228	0.00914116	0.375673	18209	0.999277	No
Brain-FrontalCortex(BA9)	172	C3orf80	ENSG00000180044.5	3	160225496	160228213	-0.00439593	0.00401773	0.27565	18209	0.999277	No
Brain-FrontalCortex(BA9)	172	IFT80	ENSG00000068885.14	3	160256986	160399273	0.000378632	0.00357975	0.915906	18209	0.999277	No
Brain-FrontalCortex(BA9)	172	SMC4	ENSG00000113810.15	3	160399881	160432444	0.000490942	0.00622681	0.937262	18209	0.999277	No
Brain-FrontalCortex(BA9)	172	TRIM59	ENSG00000213186.7	3	160432516	160485773	-0.00735837	0.00807222	0.36346	18209	0.999277	No
Brain-FrontalCortex(BA9)	172	KPNA4	ENSG00000186432.8	3	160494995	160565446	-0.000201003	0.00210486	0.924049	18209	0.999277	No
Brain-FrontalCortex(BA9)	172	PPM1L	ENSG00000163590.13	3	160755602	161078907	0.000360043	0.00289843	0.901307	18209	0.999277	No
Brain-FrontalCortex(BA9)	172	B3GALNT1	ENSG00000169255.13	3	161083883	161105384	-0.00116212	0.0024978	0.642422	18209	0.999277	No
Brain-FrontalCortex(BA9)	172	NMD3	ENSG00000169251.12	3	161104696	161253532	0.00561486	0.00255305	0.0293892	18209	0.999277	No
Brain-FrontalCortex(BA9)	172	SPTSSB	ENSG00000196542.8	3	161344792	161372880	-0.0020901	0.00435538	0.632005	18209	0.999277	No
Brain-FrontalCortex(BA9)	172	LINC02067	ENSG00000240567.1	3	161426427	161448242	0.00460052	0.0234042	0.844431	18209	0.999277	No
Brain-FrontalCortex(BA9)	172	OTOL1	ENSG00000182447.4	3	161496808	161503942	0.00331479	0.0232852	0.88699	18209	0.999277	No
Brain-FrontalCortex(BA9)	172	SLITRK3	ENSG00000121871.3	3	165186720	165197109	0.00304418	0.00513105	0.553882	18209	0.999277	No
Brain-FrontalCortex(BA9)	172	LINC01322	ENSG00000244128.5	3	165206960	165655423	-0.00275912	0.00748952	0.713096	18209	0.999277	No
Brain-FrontalCortex(BA9)	172	BCHE	ENSG00000114200.9	3	165772904	165837472	0.00919392	0.00731535	0.210781	18209	0.999277	No
Brain-FrontalCortex(BA9)	172	ZBBX	ENSG00000169064.12	3	167240287	167380301	0.00500238	0.00655712	0.446725	18209	0.999277	No
Brain-FrontalCortex(BA9)	172	SERPINI2	ENSG00000114204.14	3	167441789	167479004	0.0230108	0.0124312	0.0661298	18209	0.999277	No
Brain-FrontalCortex(BA9)	172	WDR49	ENSG00000174776.10	3	167478684	167653983	-0.0082842	0.0129727	0.524064	18209	0.999277	No
Brain-FrontalCortex(BA9)	172	PDCD10	ENSG00000114209.14	3	167683298	167734939	0.000365419	0.00275125	0.894514	18209	0.999277	No
Brain-FrontalCortex(BA9)	172	SERPINI1	ENSG00000163536.12	3	167735243	167825568	-0.00251874	0.00303482	0.407889	18209	0.999277	No
Brain-FrontalCortex(BA9)	172	GOLIM4	ENSG00000173905.8	3	168008677	168095975	0.00146389	0.00333677	0.6615	18209	0.999277	No
Brain-FrontalCortex(BA9)	172	LINC02082	ENSG00000242268.2	3	168903366	168921996	0.0123136	0.0151214	0.416756	18209	0.999277	No
Brain-FrontalCortex(BA9)	172	RP11-368I23.3	ENSG00000272797.1	3	168927475	168927919	0.0366858	0.0157695	0.0213369	18209	0.999277	No
Brain-FrontalCortex(BA9)	172	RP11-368I23.4	ENSG00000273177.1	3	168928169	168928598	-0.0124603	0.0217977	0.568426	18209	0.999277	No
Brain-FrontalCortex(BA9)	172	MECOM	ENSG00000085276.17	3	169083499	169663618	-0.00580877	0.00792205	0.464556	18209	0.999277	No
Brain-FrontalCortex(BA9)	172	ACTRT3	ENSG00000184378.2	3	169766921	169769648	-0.000430238	0.010531	0.967466	18209	0.999277	No
Brain-FrontalCortex(BA9)	172	MYNN	ENSG00000085274.15	3	169772831	169789716	0.00232697	0.00256677	0.366087	18209	0.999277	No
Brain-FrontalCortex(BA9)	172	LRRC34	ENSG00000171757.15	3	169793428	169812986	-0.00108795	0.0051814	0.833974	18209	0.999277	No
Brain-FrontalCortex(BA9)	172	LRRIQ4	ENSG00000188306.6	3	169821922	169837775	-0.0255689	0.0264461	0.335185	18209	0.999277	No
Brain-FrontalCortex(BA9)	172	SEC62	ENSG00000008952.16	3	169966735	169998373	0.00172466	0.00309066	0.577661	18209	0.999277	No
Brain-FrontalCortex(BA9)	172	GPR160	ENSG00000173890.16	3	170037929	170085403	0.00112444	0.00912348	0.902077	18209	0.999277	No
Brain-FrontalCortex(BA9)	172	PHC3	ENSG00000173889.15	3	170086732	170181749	0.00315761	0.00367227	0.391243	18209	0.999277	No
Brain-FrontalCortex(BA9)	172	PRKCI	ENSG00000163558.12	3	170222365	170305981	0.00125684	0.00210782	0.55189	18209	0.999277	No
Brain-FrontalCortex(BA9)	172	SKIL	ENSG00000136603.13	3	170357678	170396835	0.00522594	0.00437931	0.234627	18209	0.999277	No
Brain-FrontalCortex(BA9)	172	CLDN11	ENSG00000013297.10	3	170418865	170860380	-0.0061333	0.0085344	0.473471	18209	0.999277	No
Brain-FrontalCortex(BA9)	172	SLC7A14	ENSG00000013293.5	3	170459584	170586074	0.0041518	0.0058972	0.482506	18209	0.999277	No
Brain-FrontalCortex(BA9)	172	RPL22L1	ENSG00000163584.17	3	170864875	170870483	0.00458395	0.00435007	0.293685	18209	0.999277	No
Brain-FrontalCortex(BA9)	172	EIF5A2	ENSG00000163577.7	3	170888415	170908693	0.00185869	0.00424294	0.661968	18209	0.999277	No
Brain-FrontalCortex(BA9)	172	TNIK	ENSG00000154310.16	3	171061339	171460408	-0.00221568	0.00348756	0.526194	18209	0.999277	No
Brain-FrontalCortex(BA9)	172	PLD1	ENSG00000075651.15	3	171600405	171810950	0.00117574	0.00550718	0.831233	18209	0.999277	No
Brain-FrontalCortex(BA9)	172	FNDC3B	ENSG00000075420.12	3	172039628	172401665	0.00211673	0.00364116	0.561888	18209	0.999277	No
Brain-FrontalCortex(BA9)	172	TNFSF10	ENSG00000121858.10	3	172505508	172523507	-0.00639404	0.0110752	0.564583	18209	0.999277	No
Brain-FrontalCortex(BA9)	172	NCEH1	ENSG00000144959.9	3	172630249	172711218	-0.00146507	0.00277951	0.598906	18209	0.999277	No
Brain-FrontalCortex(BA9)	172	ECT2	ENSG00000114346.13	3	172750682	172821474	0.00461779	0.00467939	0.325313	18209	0.999277	No
Brain-FrontalCortex(BA9)	172	NLGN1	ENSG00000169760.17	3	173396284	174286644	0.00586572	0.00367673	0.112736	18209	0.999277	No
Brain-FrontalCortex(BA9)	172	NAALADL2	ENSG00000177694.15	3	174438573	175810552	0.0169912	0.00710498	0.0180212	18209	0.999277	No
Brain-FrontalCortex(BA9)	172	TBL1XR1	ENSG00000177565.16	3	177019340	177228000	0.00261947	0.00210675	0.21567	18209	0.999277	No
Brain-FrontalCortex(BA9)	172	LINC00501	ENSG00000203645.2	3	177294442	177323418	0.00817377	0.0173865	0.638952	18209	0.999277	No
Brain-FrontalCortex(BA9)	172	LINC00578	ENSG00000228221.5	3	177441921	177752305	0.0319581	0.0232647	0.171593	18209	0.999277	No
Brain-FrontalCortex(BA9)	172	RP11-2L8.2	ENSG00000270321.1	3	177954066	177959798	-0.0160608	0.0168646	0.342457	18209	0.999277	No
Brain-FrontalCortex(BA9)	172	RP11-33A14.1	ENSG00000223930.5	3	178202050	178385417	0.00219474	0.0185779	0.906117	18209	0.999277	No
Brain-FrontalCortex(BA9)	172	KCNMB2	ENSG00000197584.11	3	178272932	178844429	0.00627014	0.00595413	0.294	18209	0.999277	No
Brain-FrontalCortex(BA9)	172	ZMAT3	ENSG00000172667.10	3	179017223	179072279	0.0027348	0.00264216	0.302305	18209	0.999277	No
Brain-FrontalCortex(BA9)	172	PIK3CA	ENSG00000121879.3	3	179148114	179236690	-0.00130467	0.0033502	0.697509	18209	0.999277	No
Brain-FrontalCortex(BA9)	172	KCNMB3	ENSG00000171121.16	3	179240094	179267002	-0.00404469	0.00835079	0.628845	18209	0.999277	No
Brain-FrontalCortex(BA9)	172	ZNF639	ENSG00000121864.9	3	179322991	179338583	0.00334233	0.00249381	0.182191	18209	0.999277	No
Brain-FrontalCortex(BA9)	172	RP11-255C15.3	ENSG00000260743.1	3	179340322	179341887	-0.000516879	0.0133283	0.969117	18209	0.999277	No
Brain-FrontalCortex(BA9)	172	MFN1	ENSG00000171109.18	3	179347692	179394931	0.00263821	0.00306658	0.390992	18209	0.999277	No
Brain-FrontalCortex(BA9)	172	GNB4	ENSG00000114450.9	3	179396089	179451590	-0.00412536	0.00474145	0.385656	18209	0.999277	No
Brain-FrontalCortex(BA9)	172	ACTL6A	ENSG00000136518.16	3	179562880	179588284	-0.00381376	0.00438779	0.38614	18209	0.999277	No
Brain-FrontalCortex(BA9)	172	MRPL47	ENSG00000136522.13	3	179588409	179604654	-0.00145214	0.00240436	0.546781	18209	0.999277	No
Brain-FrontalCortex(BA9)	172	NDUFB5	ENSG00000136521.12	3	179604702	179627647	0.000923918	0.00234091	0.693637	18209	0.999277	No
Brain-FrontalCortex(BA9)	172	USP13	ENSG00000058056.8	3	179652755	179789401	0.00325249	0.00314406	0.302573	18209	0.999277	No
Brain-FrontalCortex(BA9)	172	PEX5L	ENSG00000114757.18	3	179794958	180037053	-0.00441558	0.0037251	0.23775	18209	0.999277	No
Brain-FrontalCortex(BA9)	172	RP11-494H4.3	ENSG00000270178.1	3	179804063	179804366	0.0108715	0.0177488	0.54112	18209	0.999277	No
Brain-FrontalCortex(BA9)	172	TTC14	ENSG00000163728.10	3	180602130	180617828	0.0032817	0.00400271	0.413591	18209	0.999277	No
Brain-FrontalCortex(BA9)	172	CCDC39	ENSG00000145075.11	3	180602858	180871005	-0.000737925	0.00474186	0.876542	18209	0.999277	No
Brain-FrontalCortex(BA9)	172	FXR1	ENSG00000114416.17	3	180868141	180982753	0.00160781	0.00254159	0.527958	18209	0.999277	No
Brain-FrontalCortex(BA9)	172	DNAJC19	ENSG00000205981.6	3	180983709	180989769	-0.00231921	0.00215796	0.284225	18209	0.999277	No
Brain-FrontalCortex(BA9)	172	RP11-275H4.1	ENSG00000241231.1	3	181421058	181442486	-0.0236184	0.0249467	0.345287	18209	0.999277	No
Brain-FrontalCortex(BA9)	172	RP11-4B14.3	ENSG00000239381.6	3	181534177	181700611	0.0177712	0.0108911	0.104838	18209	0.999277	No
Brain-FrontalCortex(BA9)	172	SOX2	ENSG00000181449.3	3	181711924	181714436	0.00627004	0.00600497	0.2981	18209	0.999277	No
Brain-FrontalCortex(BA9)	172	ATP11B	ENSG00000058063.15	3	182793500	182921239	0.00150245	0.00315453	0.634566	18209	0.999277	No
Brain-FrontalCortex(BA9)	172	DCUN1D1	ENSG00000043093.13	3	182938074	182985953	0.00363233	0.00293997	0.218577	18209	0.999277	No
Brain-FrontalCortex(BA9)	172	MCCC1	ENSG00000078070.12	3	183015218	183116075	-0.00357877	0.00293559	0.22472	18209	0.999277	No
Brain-FrontalCortex(BA9)	172	LAMP3	ENSG00000078081.7	3	183122213	183163839	0.0198548	0.0217412	0.362584	18209	0.999277	No
Brain-FrontalCortex(BA9)	172	MCF2L2	ENSG00000053524.12	3	183178043	183428778	-0.00315121	0.00821692	0.701891	18209	0.999277	No
Brain-FrontalCortex(BA9)	172	B3GNT5	ENSG00000176597.11	3	183253244	183298504	-0.000203242	0.0077377	0.97908	18209	0.999277	No
Brain-FrontalCortex(BA9)	172	KLHL6	ENSG00000172578.11	3	183487531	183555689	0.00664924	0.0117103	0.571013	18209	0.999277	No
Brain-FrontalCortex(BA9)	172	KLHL24	ENSG00000114796.15	3	183635568	183684477	0.00550021	0.00341292	0.109155	18209	0.999277	No
Brain-FrontalCortex(BA9)	172	YEATS2	ENSG00000163872.15	3	183697818	183812625	-0.00112943	0.00238224	0.636115	18209	0.999277	No
Brain-FrontalCortex(BA9)	172	MAP6D1	ENSG00000180834.7	3	183815876	183825594	0.00828569	0.00410281	0.0452146	18209	0.999277	No
Brain-FrontalCortex(BA9)	172	PARL	ENSG00000175193.13	3	183829271	183884923	0.000131736	0.00241939	0.956649	18209	0.999277	No
Brain-FrontalCortex(BA9)	172	ABCC5	ENSG00000114770.16	3	183919934	184018015	0.00262466	0.00236561	0.268987	18209	0.999277	No
Brain-FrontalCortex(BA9)	172	RP11-778D9.13	ENSG00000273181.1	3	184132942	184133561	0.0146821	0.0200776	0.465757	18209	0.999277	No
Brain-FrontalCortex(BA9)	172	EIF2B5	ENSG00000145191.12	3	184135264	184145310	0.0026987	0.00223185	0.228498	18209	0.999277	No
Brain-FrontalCortex(BA9)	172	DVL3	ENSG00000161202.17	3	184155388	184173610	0.00213921	0.00222421	0.337706	18209	0.999277	No
Brain-FrontalCortex(BA9)	172	AP2M1	ENSG00000161203.13	3	184174689	184184091	0.000646604	0.00163035	0.692223	18209	0.999277	No
Brain-FrontalCortex(BA9)	172	ABCF3	ENSG00000161204.11	3	184186023	184194007	-0.00145762	0.00194659	0.455146	18209	0.999277	No
Brain-FrontalCortex(BA9)	172	VWA5B2	ENSG00000145198.14	3	184230429	184242300	-0.0026616	0.00568706	0.640457	18209	0.999277	No
Brain-FrontalCortex(BA9)	172	ALG3	ENSG00000214160.9	3	184242330	184249548	0.0022084	0.00325372	0.498355	18209	0.999277	No
Brain-FrontalCortex(BA9)	172	ECE2	ENSG00000145194.17	3	184249650	184293031	0.00105366	0.00530933	0.842958	18209	0.999277	No
Brain-FrontalCortex(BA9)	172	CAMK2N2	ENSG00000163888.3	3	184259586	184261463	0.00352809	0.00606757	0.561799	18209	0.999277	No
Brain-FrontalCortex(BA9)	172	PSMD2	ENSG00000175166.16	3	184298709	184309054	-0.00146785	0.002358	0.53456	18209	0.999277	No
Brain-FrontalCortex(BA9)	172	EIF4G1	ENSG00000114867.20	3	184314495	184335358	-0.00187162	0.00252053	0.458916	18209	0.999277	No
Brain-FrontalCortex(BA9)	172	FAM131A	ENSG00000175182.14	3	184335926	184348421	-0.000664457	0.0029535	0.822307	18209	0.999277	No
Brain-FrontalCortex(BA9)	172	CLCN2	ENSG00000114859.15	3	184352013	184361651	0.00243939	0.00393417	0.536165	18209	0.999277	No
Brain-FrontalCortex(BA9)	172	POLR2H	ENSG00000163882.9	3	184361718	184368596	-0.00438003	0.00248695	0.0802414	18209	0.999277	No
Brain-FrontalCortex(BA9)	172	THPO	ENSG00000090534.17	3	184371935	184378144	-0.000311803	0.00506467	0.950992	18209	0.999277	No
Brain-FrontalCortex(BA9)	172	CHRD	ENSG00000090539.15	3	184380073	184389829	-0.00291309	0.00290912	0.318263	18209	0.999277	No
Brain-FrontalCortex(BA9)	172	LINC02054	ENSG00000224153.2	3	184401537	184439648	-0.0148426	0.00992539	0.136906	18209	0.999277	No
Brain-FrontalCortex(BA9)	172	EPHB3	ENSG00000182580.2	3	184561784	184582409	-0.00331346	0.00565705	0.558942	18209	0.999277	No
Brain-FrontalCortex(BA9)	172	MAGEF1	ENSG00000177383.4	3	184710367	184712002	0.00182563	0.00235797	0.440009	18209	0.999277	No
Brain-FrontalCortex(BA9)	172	RP11-329B9.4	ENSG00000272970.1	3	184734075	184738949	0.00895586	0.00943422	0.343997	18209	0.999277	No
Brain-FrontalCortex(BA9)	172	RP11-329B9.3	ENSG00000273403.1	3	184741937	184742462	0.00851481	0.00936757	0.364826	18209	0.999277	No
Brain-FrontalCortex(BA9)	172	RP11-329B9.5	ENSG00000272922.1	3	184742818	184743284	0.0132659	0.0118538	0.264875	18209	0.999277	No
Brain-FrontalCortex(BA9)	172	VPS8	ENSG00000156931.15	3	184812143	185052614	0.00143589	0.00300062	0.63297	18209	0.999277	No
Brain-FrontalCortex(BA9)	172	C3orf70	ENSG00000187068.2	3	185078050	185153014	-0.000556863	0.00433781	0.898025	18209	0.999277	No
Brain-FrontalCortex(BA9)	172	EHHADH	ENSG00000113790.10	3	185190624	185281990	-0.000989236	0.00476505	0.835821	18209	0.999277	No
Brain-FrontalCortex(BA9)	172	MAP3K13	ENSG00000073803.13	3	185282941	185489097	-0.00367488	0.0024153	0.13024	18209	0.999277	No
Brain-FrontalCortex(BA9)	172	TMEM41A	ENSG00000163900.10	3	185476496	185499057	0.00106148	0.00264375	0.688621	18209	0.999277	No
Brain-FrontalCortex(BA9)	172	LIPH	ENSG00000163898.9	3	185506262	185552613	-0.00767991	0.011898	0.519602	18209	0.999277	No
Brain-FrontalCortex(BA9)	172	SENP2	ENSG00000163904.12	3	185582496	185633551	0.00053036	0.00172412	0.758805	18209	0.999277	No
Brain-FrontalCortex(BA9)	172	IGF2BP2	ENSG00000073792.15	3	185643739	185825056	-0.0115809	0.0114265	0.312449	18209	0.999277	No
Brain-FrontalCortex(BA9)	172	TRA2B	ENSG00000136527.17	3	185915906	185938136	-0.00163579	0.00223838	0.466044	18209	0.999277	No
Brain-FrontalCortex(BA9)	172	ETV5	ENSG00000244405.7	3	186046308	186110318	-0.013135	0.00573404	0.0233732	18209	0.999277	No
Brain-FrontalCortex(BA9)	172	DGKG	ENSG00000058866.14	3	186147201	186362237	0.0030897	0.00552641	0.576941	18209	0.999277	No
Brain-FrontalCortex(BA9)	172	CRYGS	ENSG00000213139.7	3	186538441	186544451	0.0030072	0.00477575	0.529862	18209	0.999277	No
Brain-FrontalCortex(BA9)	172	TBCCD1	ENSG00000113838.12	3	186546073	186570162	-0.000984764	0.00332898	0.76778	18209	0.999277	No
Brain-FrontalCortex(BA9)	172	DNAJB11	ENSG00000090520.11	3	186567403	186585800	0.00402193	0.00378586	0.289781	18209	0.999277	No
Brain-FrontalCortex(BA9)	172	AHSG	ENSG00000145192.12	3	186612923	186621318	0.00759256	0.0165753	0.64757	18209	0.999277	No
Brain-FrontalCortex(BA9)	172	FETUB	ENSG00000090512.11	3	186635969	186653141	0.0251743	0.018175	0.168077	18209	0.999277	No
Brain-FrontalCortex(BA9)	172	HRG	ENSG00000113905.4	3	186660216	186678240	0.0150932	0.0240567	0.531349	18209	0.999277	No
Brain-FrontalCortex(BA9)	172	KNG1	ENSG00000113889.11	3	186717423	186743954	-0.00190627	0.0197162	0.923105	18209	0.999277	No
Brain-FrontalCortex(BA9)	172	EIF4A2	ENSG00000156976.16	3	186784203	186789879	-0.00195843	0.00196928	0.321586	18209	0.999277	No
Brain-FrontalCortex(BA9)	172	RFC4	ENSG00000163918.10	3	186789901	186807058	0.00187106	0.00350135	0.593869	18209	0.999277	No
Brain-FrontalCortex(BA9)	172	LINC02043	ENSG00000232233.1	3	186810880	186825521	0.00526336	0.00691848	0.44799	18209	0.999277	No
Brain-FrontalCortex(BA9)	172	ADIPOQ	ENSG00000181092.9	3	186842690	186858463	-0.00695003	0.0319915	0.828311	18209	0.999277	No
Brain-FrontalCortex(BA9)	172	ST6GAL1	ENSG00000073849.14	3	186930485	187078553	-0.00359093	0.00516567	0.488036	18209	0.999277	No
Brain-FrontalCortex(BA9)	172	RPL39L	ENSG00000163923.9	3	187120948	187180908	-0.0049144	0.00445326	0.271554	18209	0.999277	No
Brain-FrontalCortex(BA9)	172	RTP1	ENSG00000175077.5	3	187200114	187201465	-0.00948835	0.00985755	0.337324	18209	0.999277	No
Brain-FrontalCortex(BA9)	172	MASP1	ENSG00000127241.16	3	187217285	187292022	-0.000510295	0.00745906	0.945548	18209	0.999277	No
Brain-FrontalCortex(BA9)	172	RTP4	ENSG00000136514.2	3	187368332	187372076	-0.00576098	0.0139247	0.679667	18209	0.999277	No
Brain-FrontalCortex(BA9)	172	SST	ENSG00000157005.3	3	187668906	187670399	0.00335197	0.0135979	0.805627	18209	0.999277	No
Brain-FrontalCortex(BA9)	172	BCL6	ENSG00000113916.17	3	187721377	187737944	0.0170918	0.00552309	0.00235164	18209	0.999277	No
Brain-FrontalCortex(BA9)	172	RP11-211G3.2	ENSG00000223401.2	3	187743686	187746028	0.0174605	0.0179022	0.330969	18209	0.999277	No
Brain-FrontalCortex(BA9)	172	LPP	ENSG00000145012.13	3	188208198	188890671	0.00371308	0.00346973	0.286278	18209	0.999277	No
Brain-FrontalCortex(BA9)	172	TP63	ENSG00000073282.12	3	189631427	189897279	0.00690378	0.0124589	0.58032	18209	0.999277	No
Brain-FrontalCortex(BA9)	172	P3H2	ENSG00000090530.9	3	189956728	190122437	0.0103028	0.00531383	0.0543945	18209	0.999277	No
Brain-FrontalCortex(BA9)	172	CLDN1	ENSG00000163347.5	3	190305701	190322475	-0.0080089	0.00743453	0.283095	18209	0.999277	No
Brain-FrontalCortex(BA9)	172	CLDN16	ENSG00000113946.3	3	190322541	190412143	0.000333274	0.00854917	0.968956	18209	0.999277	No
Brain-FrontalCortex(BA9)	172	IL1RAP	ENSG00000196083.9	3	190514051	190659215	0.007848	0.00501673	0.119839	18209	0.999277	No
Brain-FrontalCortex(BA9)	172	GMNC	ENSG00000205835.8	3	190852878	190892429	-0.00854822	0.0205561	0.678115	18209	0.999277	No
Brain-FrontalCortex(BA9)	172	OSTN	ENSG00000188729.6	3	191199241	191265615	0.0153196	0.0153022	0.318372	18209	0.999277	No
Brain-FrontalCortex(BA9)	172	UTS2B	ENSG00000188958.9	3	191267168	191330536	-0.00814487	0.0167794	0.628095	18209	0.999277	No
Brain-FrontalCortex(BA9)	172	CCDC50	ENSG00000152492.13	3	191329077	191398670	0.00331655	0.00275158	0.229976	18209	0.999277	No
Brain-FrontalCortex(BA9)	172	RP11-197K6.1	ENSG00000223812.5	3	191557324	191590356	-0.00434702	0.00920185	0.637323	18209	0.999277	No
Brain-FrontalCortex(BA9)	172	FGF12	ENSG00000114279.13	3	192139395	192767764	-0.00090588	0.00273434	0.740882	18209	0.999277	No
Brain-FrontalCortex(BA9)	172	MB21D2	ENSG00000180611.6	3	192796815	192918161	0.00399669	0.00391924	0.309483	18209	0.999277	No
Brain-FrontalCortex(BA9)	172	HRASLS	ENSG00000127252.5	3	193241125	193277738	0.00233401	0.00528475	0.659378	18209	0.999277	No
Brain-FrontalCortex(BA9)	172	ATP13A5	ENSG00000187527.10	3	193274790	193378843	0.0105597	0.00666792	0.115379	18209	0.999277	No
Brain-FrontalCortex(BA9)	172	ATP13A4	ENSG00000127249.14	3	193402077	193593111	0.00246692	0.00501108	0.623232	18209	0.999277	No
Brain-FrontalCortex(BA9)	172	OPA1	ENSG00000198836.8	3	193593144	193697823	0.000981106	0.00220346	0.656776	18209	0.999277	No
Brain-FrontalCortex(BA9)	172	HES1	ENSG00000114315.3	3	194136145	194138732	-0.0165842	0.0114845	0.150809	18209	0.999277	No
Brain-FrontalCortex(BA9)	172	ATP13A3	ENSG00000133657.14	3	194402672	194494280	0.00790284	0.00370311	0.0344597	18209	0.999277	No
Brain-FrontalCortex(BA9)	172	TMEM44	ENSG00000145014.17	3	194587673	194633689	-0.00301045	0.00416709	0.471152	18209	0.999277	No
Brain-FrontalCortex(BA9)	172	LSG1	ENSG00000041802.10	3	194640788	194672477	-0.00761108	0.00346631	0.0296475	18209	0.999277	No
Brain-FrontalCortex(BA9)	172	FAM43A	ENSG00000185112.5	3	194686544	194689037	0.000806799	0.0077206	0.916912	18209	0.999277	No
Brain-FrontalCortex(BA9)	172	XXYLT1	ENSG00000173950.15	3	195068279	195271167	-0.00378819	0.00371704	0.309776	18209	0.999277	No
Brain-FrontalCortex(BA9)	172	ACAP2	ENSG00000114331.13	3	195274736	195443078	0.000243625	0.00420787	0.953907	18209	0.999277	No
Brain-FrontalCortex(BA9)	172	PPP1R2	ENSG00000184203.7	3	195514425	195543386	0.00135986	0.00258048	0.598986	18209	0.999277	No
Brain-FrontalCortex(BA9)	172	APOD	ENSG00000189058.8	3	195568702	195584205	0.00653456	0.00504772	0.197462	18209	0.999277	No
Brain-FrontalCortex(BA9)	172	AC069513.4	ENSG00000229178.1	3	195655565	195657927	0.0100269	0.0154032	0.516065	18209	0.999277	No
Brain-FrontalCortex(BA9)	172	MUC20	ENSG00000176945.16	3	195720882	195741123	-0.00303656	0.011259	0.787762	18209	0.999277	No
Brain-FrontalCortex(BA9)	172	MUC4	ENSG00000145113.21	3	195746765	195812277	-0.00569588	0.0140049	0.684803	18209	0.999277	No
Brain-FrontalCortex(BA9)	172	TNK2	ENSG00000061938.16	3	195863364	195911945	-0.00063401	0.00319794	0.843113	18209	0.999277	No
Brain-FrontalCortex(BA9)	172	RP11-352G9.1	ENSG00000273009.1	3	195913078	195913494	0.00495741	0.0110873	0.655429	18209	0.999277	No
Brain-FrontalCortex(BA9)	172	RP11-480A16.1	ENSG00000260261.1	3	195949188	195952695	-0.00137533	0.00741795	0.853162	18209	0.999277	No
Brain-FrontalCortex(BA9)	172	TFRC	ENSG00000072274.12	3	196027183	196082189	0.0142436	0.0084925	0.0955871	18209	0.999277	No
Brain-FrontalCortex(BA9)	172	ZDHHC19	ENSG00000163958.13	3	196197449	196211437	0.00595257	0.0106931	0.578579	18209	0.999277	No
Brain-FrontalCortex(BA9)	172	SLC51A	ENSG00000163959.9	3	196211487	196243178	-0.000737692	0.00623505	0.905977	18209	0.999277	No
Brain-FrontalCortex(BA9)	172	PCYT1A	ENSG00000161217.11	3	196214222	196287957	0.00233683	0.00296733	0.43222	18209	0.999277	No
Brain-FrontalCortex(BA9)	172	TCTEX1D2	ENSG00000213123.10	3	196291219	196318299	0.00288059	0.00313546	0.359719	18209	0.999277	No
Brain-FrontalCortex(BA9)	172	UBXN7	ENSG00000163960.11	3	196347662	196416235	0.00398955	0.00256727	0.122291	18209	0.999277	No
Brain-FrontalCortex(BA9)	172	RNF168	ENSG00000163961.4	3	196468783	196503768	0.00270255	0.0033286	0.418126	18209	0.999277	No
Brain-FrontalCortex(BA9)	172	SMCO1	ENSG00000214097.4	3	196506877	196515366	-0.023552	0.0207036	0.25711	18209	0.999277	No
Brain-FrontalCortex(BA9)	172	WDR53	ENSG00000185798.7	3	196554177	196568610	-0.00110994	0.00342901	0.746623	18209	0.999277	No
Brain-FrontalCortex(BA9)	172	FBXO45	ENSG00000174013.7	3	196568675	196589059	0.00201006	0.00235296	0.39432	18209	0.999277	No
Brain-FrontalCortex(BA9)	172	NRROS	ENSG00000174004.5	3	196639686	196662004	-0.00994174	0.00769652	0.198442	18209	0.999277	No
Brain-FrontalCortex(BA9)	172	CEP19	ENSG00000174007.7	3	196706277	196712293	-0.00365945	0.00368085	0.321733	18209	0.999277	No
Brain-FrontalCortex(BA9)	172	PIGX	ENSG00000163964.14	3	196712358	196736007	-0.00226107	0.0026989	0.403491	18209	0.999277	No
Brain-FrontalCortex(BA9)	172	PAK2	ENSG00000180370.10	3	196739857	196832647	0.00428651	0.00233049	0.0678452	18209	0.999277	No
Brain-FrontalCortex(BA9)	172	SENP5	ENSG00000119231.10	3	196867856	196934714	0.000683985	0.00243778	0.779422	18209	0.999277	No
Brain-FrontalCortex(BA9)	172	NCBP2	ENSG00000114503.10	3	196935402	196942597	-0.000929814	0.00191419	0.627854	18209	0.999277	No
Brain-FrontalCortex(BA9)	172	NCBP2-AS2	ENSG00000270170.1	3	196942623	196943540	0.00115726	0.00370502	0.75521	18209	0.999277	No
Brain-FrontalCortex(BA9)	172	PIGZ	ENSG00000119227.7	3	196946343	196968871	0.00290969	0.00457752	0.525975	18209	0.999277	No
Brain-FrontalCortex(BA9)	172	MELTF	ENSG00000163975.11	3	197001740	197029816	-0.000855589	0.00590042	0.884902	18209	0.999277	No
Brain-FrontalCortex(BA9)	172	DLG1	ENSG00000075711.20	3	197042560	197299300	0.00269153	0.00256134	0.295027	18209	0.999277	No
Brain-FrontalCortex(BA9)	172	LINC02012	ENSG00000272989.1	3	197505262	197506986	-0.000813173	0.00905581	0.928569	18209	0.999277	No
Brain-FrontalCortex(BA9)	172	BDH1	ENSG00000161267.11	3	197509783	197573323	-0.00202661	0.00310675	0.51519	18209	0.999277	No
Brain-FrontalCortex(BA9)	172	RP11-496H1.2	ENSG00000273308.1	3	197645669	197646017	-0.00597023	0.00957634	0.533945	18209	0.999277	No
Brain-FrontalCortex(BA9)	172	AC024560.2	ENSG00000236833.1	3	197660565	197665757	0.0223106	0.0175742	0.206226	18209	0.999277	No
Brain-FrontalCortex(BA9)	172	RUBCN	ENSG00000145016.15	3	197671393	197749727	-0.000992026	0.0023929	0.679048	18209	0.999277	No
Brain-FrontalCortex(BA9)	172	FYTTD1	ENSG00000122068.12	3	197737179	197787596	0.0015488	0.0026817	0.564439	18209	0.999277	No
Brain-FrontalCortex(BA9)	172	RP11-803P9.1	ENSG00000273375.1	3	197789700	197790369	0.0425983	0.00987558	2.90067e-05	18209	0.528183	No
Brain-FrontalCortex(BA9)	172	LRCH3	ENSG00000186001.12	3	197791226	197888436	0.00191806	0.00239712	0.42489	18209	0.999277	No
Brain-FrontalCortex(BA9)	172	IQCG	ENSG00000114473.13	3	197889075	197960142	4.81343e-06	0.00362188	0.998941	18209	0.999928	No
Brain-FrontalCortex(BA9)	172	RPL35A	ENSG00000182899.14	3	197949987	197956610	0.00150339	0.00279445	0.591381	18209	0.999277	No
Brain-FrontalCortex(BA9)	172	LMLN	ENSG00000185621.11	3	197960200	198043720	0.0047861	0.00326818	0.145162	18209	0.999277	No
Brain-FrontalCortex(BA9)	172	ZNF595	ENSG00000272602.5	4	53285	88211	0.0087415	0.00530465	0.101467	18209	0.999277	No
Brain-FrontalCortex(BA9)	172	ZNF718	ENSG00000250312.6	4	124480	163989	-0.0119617	0.00632345	0.0604657	18209	0.999277	No
Brain-FrontalCortex(BA9)	172	ZNF732	ENSG00000186777.11	4	270675	305321	0.020559	0.00944558	0.0310765	18209	0.999277	No
Brain-FrontalCortex(BA9)	172	ZNF141	ENSG00000131127.13	4	337814	384864	0.0087634	0.00375096	0.0207988	18209	0.999277	No
Brain-FrontalCortex(BA9)	172	RP11-2H3.6	ENSG00000272885.1	4	416118	416537	-0.00772045	0.00873516	0.378199	18209	0.999277	No
Brain-FrontalCortex(BA9)	172	ZNF721	ENSG00000182903.15	4	435770	499156	0.00528848	0.00240836	0.0296359	18209	0.999277	No
Brain-FrontalCortex(BA9)	172	PIGG	ENSG00000174227.15	4	499210	539529	-0.00025181	0.00251511	0.920383	18209	0.999277	No
Brain-FrontalCortex(BA9)	172	RP11-1263C18.1	ENSG00000273238.1	4	573880	574412	-0.00381035	0.00501205	0.448305	18209	0.999277	No
Brain-FrontalCortex(BA9)	172	RP11-1263C18.2	ENSG00000283183.1	4	577168	584866	-0.00224163	0.00344119	0.515777	18209	0.999277	No
Brain-FrontalCortex(BA9)	172	PDE6B	ENSG00000133256.12	4	625584	670782	-0.00609886	0.00613178	0.321517	18209	0.999277	No
Brain-FrontalCortex(BA9)	172	ATP5I	ENSG00000169020.9	4	672436	673579	0.003448	0.00412711	0.404792	18209	0.999277	No
Brain-FrontalCortex(BA9)	172	MYL5	ENSG00000215375.6	4	673822	681140	-0.00705325	0.00520046	0.17705	18209	0.999277	No
Brain-FrontalCortex(BA9)	172	MFSD7	ENSG00000169026.12	4	681829	689441	-0.00181351	0.00692761	0.79385	18209	0.999277	No
Brain-FrontalCortex(BA9)	172	PCGF3	ENSG00000185619.18	4	705748	770640	0.00153775	0.002434	0.528493	18209	0.999277	No
Brain-FrontalCortex(BA9)	172	CPLX1	ENSG00000168993.14	4	784957	826198	0.0030569	0.00437227	0.485538	18209	0.999277	No
Brain-FrontalCortex(BA9)	172	GAK	ENSG00000178950.16	4	849277	932373	0.00130385	0.00233913	0.57808	18209	0.999277	No
Brain-FrontalCortex(BA9)	172	TMEM175	ENSG00000127419.16	4	932387	958656	0.000120535	0.00269905	0.964439	18209	0.999277	No
Brain-FrontalCortex(BA9)	172	DGKQ	ENSG00000145214.13	4	958887	986895	0.00309142	0.00271271	0.256267	18209	0.999277	No
Brain-FrontalCortex(BA9)	172	SLC26A1	ENSG00000145217.13	4	979073	993440	0.00752917	0.00616887	0.224186	18209	0.999277	No
Brain-FrontalCortex(BA9)	172	IDUA	ENSG00000127415.12	4	986997	1004506	0.00205054	0.00365131	0.575233	18209	0.999277	No
Brain-FrontalCortex(BA9)	172	FGFRL1	ENSG00000127418.14	4	1009936	1026897	-0.00161323	0.00634927	0.79978	18209	0.999277	No
Brain-FrontalCortex(BA9)	172	RNF212	ENSG00000178222.12	4	1056254	1113562	-0.00997525	0.00983354	0.31202	18209	0.999277	No
Brain-FrontalCortex(BA9)	172	SPON2	ENSG00000159674.11	4	1166932	1208962	0.0131035	0.0098398	0.184984	18209	0.999277	No
Brain-FrontalCortex(BA9)	172	CTBP1	ENSG00000159692.15	4	1211448	1249137	0.000626384	0.00241111	0.795381	18209	0.999277	No
Brain-FrontalCortex(BA9)	172	MAEA	ENSG00000090316.15	4	1289851	1340137	0.00229153	0.00227264	0.314929	18209	0.999277	No
Brain-FrontalCortex(BA9)	172	UVSSA	ENSG00000163945.15	4	1347266	1388049	-0.00638798	0.00613912	0.299765	18209	0.999277	No
Brain-FrontalCortex(BA9)	172	CRIPAK	ENSG00000179979.8	4	1391552	1395989	-0.00181909	0.00617719	0.768794	18209	0.999277	No
Brain-FrontalCortex(BA9)	172	RP11-1398P2.1	ENSG00000244459.2	4	1574062	1580253	0.0197558	0.0206215	0.339595	18209	0.999277	No
Brain-FrontalCortex(BA9)	172	FAM53A	ENSG00000174137.12	4	1617915	1684302	-0.00218477	0.00771887	0.777534	18209	0.999277	No
Brain-FrontalCortex(BA9)	172	SLBP	ENSG00000163950.12	4	1692800	1712555	0.000823168	0.00260732	0.752658	18209	0.999277	No
Brain-FrontalCortex(BA9)	172	RP11-572O17.1	ENSG00000270195.1	4	1712821	1713622	-0.0264331	0.0100568	0.00947153	18209	0.999277	No
Brain-FrontalCortex(BA9)	172	TMEM129	ENSG00000168936.10	4	1715952	1721358	-0.00141797	0.00323421	0.661706	18209	0.999277	No
Brain-FrontalCortex(BA9)	172	TACC3	ENSG00000013810.18	4	1721490	1745176	-0.00251808	0.00516037	0.626287	18209	0.999277	No
Brain-FrontalCortex(BA9)	172	FGFR3	ENSG00000068078.17	4	1793307	1808872	-0.00371842	0.00715187	0.603884	18209	0.999277	No
Brain-FrontalCortex(BA9)	172	LETM1	ENSG00000168924.14	4	1811479	1856247	4.68718e-05	0.00247056	0.984889	18209	0.999277	No
Brain-FrontalCortex(BA9)	172	NSD2	ENSG00000109685.17	4	1871424	1982207	-0.000626978	0.00190182	0.742107	18209	0.999277	No
Brain-FrontalCortex(BA9)	172	NELFA	ENSG00000185049.14	4	1982714	2041903	0.00105059	0.0027616	0.704166	18209	0.999277	No
Brain-FrontalCortex(BA9)	172	C4orf48	ENSG00000243449.6	4	2041993	2043970	0.0072939	0.0107362	0.497949	18209	0.999277	No
Brain-FrontalCortex(BA9)	172	NAT8L	ENSG00000185818.7	4	2059512	2069089	-0.000338413	0.00348789	0.922836	18209	0.999277	No
Brain-FrontalCortex(BA9)	172	POLN	ENSG00000130997.16	4	2071918	2213126	0.000712545	0.0039907	0.858531	18209	0.999277	No
Brain-FrontalCortex(BA9)	172	HAUS3	ENSG00000214367.7	4	2227464	2242164	-0.000924661	0.00313553	0.76848	18209	0.999277	No
Brain-FrontalCortex(BA9)	172	MXD4	ENSG00000123933.16	4	2247432	2262294	0.00353465	0.00370528	0.341644	18209	0.999277	No
Brain-FrontalCortex(BA9)	172	ZFYVE28	ENSG00000159733.13	4	2269582	2418663	0.00207402	0.00296455	0.485256	18209	0.999277	No
Brain-FrontalCortex(BA9)	172	CFAP99	ENSG00000206113.10	4	2418974	2462942	-0.0138048	0.0067763	0.0433863	18209	0.999277	No
Brain-FrontalCortex(BA9)	172	RNF4	ENSG00000063978.15	4	2462220	2515855	-0.000579061	0.0022224	0.794792	18209	0.999277	No
Brain-FrontalCortex(BA9)	172	FAM193A	ENSG00000125386.15	4	2536631	2732565	-0.00271217	0.00219296	0.21811	18209	0.999277	No
Brain-FrontalCortex(BA9)	172	TNIP2	ENSG00000168884.14	4	2741648	2756376	-0.000700012	0.00376462	0.852739	18209	0.999277	No
Brain-FrontalCortex(BA9)	172	SH3BP2	ENSG00000087266.15	4	2793023	2841098	-0.000757948	0.00506222	0.881182	18209	0.999277	No
Brain-FrontalCortex(BA9)	172	ADD1	ENSG00000087274.16	4	2843857	2930076	0.00259477	0.00192937	0.180694	18209	0.999277	No
Brain-FrontalCortex(BA9)	172	MFSD10	ENSG00000109736.14	4	2930561	2934859	-0.00118741	0.0027631	0.668002	18209	0.999277	No
Brain-FrontalCortex(BA9)	172	NOP14	ENSG00000087269.15	4	2938143	2963385	-0.00126144	0.00280361	0.653408	18209	0.999277	No
Brain-FrontalCortex(BA9)	172	GRK4	ENSG00000125388.19	4	2963608	3040747	0.000859162	0.00290106	0.767522	18209	0.999277	No
Brain-FrontalCortex(BA9)	172	HTT	ENSG00000197386.10	4	3074681	3243959	0.000235351	0.00271571	0.931055	18209	0.999277	No
Brain-FrontalCortex(BA9)	172	MSANTD1	ENSG00000188981.10	4	3244369	3271738	0.00122264	0.00522307	0.815238	18209	0.999277	No
Brain-FrontalCortex(BA9)	172	RGS12	ENSG00000159788.18	4	3314147	3439913	0.00435026	0.00402299	0.281277	18209	0.999277	No
Brain-FrontalCortex(BA9)	172	HGFAC	ENSG00000109758.8	4	3441887	3449495	-0.010997	0.00981928	0.264529	18209	0.999277	No
Brain-FrontalCortex(BA9)	172	DOK7	ENSG00000175920.16	4	3463311	3494483	-0.00595486	0.00865815	0.492657	18209	0.999277	No
Brain-FrontalCortex(BA9)	172	LRPAP1	ENSG00000163956.10	4	3506376	3532559	0.00317033	0.00293955	0.282539	18209	0.999277	No
Brain-FrontalCortex(BA9)	172	AC141928.1	ENSG00000250986.1	4	3758748	3763390	-0.00386237	0.00605005	0.524184	18209	0.999277	No
Brain-FrontalCortex(BA9)	172	ADRA2C	ENSG00000184160.7	4	3766348	3768526	7.16576e-05	0.0046211	0.987649	18209	0.999277	No
Brain-FrontalCortex(BA9)	172	TMEM128	ENSG00000132406.11	4	4235542	4248212	-0.00169645	0.0033985	0.618387	18209	0.999277	No
Brain-FrontalCortex(BA9)	172	LYAR	ENSG00000145220.13	4	4267701	4290169	0.00391649	0.00492915	0.428127	18209	0.999277	No
Brain-FrontalCortex(BA9)	172	ZBTB49	ENSG00000168826.15	4	4290251	4321786	-0.00413794	0.00389393	0.289643	18209	0.999277	No
Brain-FrontalCortex(BA9)	172	NSG1	ENSG00000168824.14	4	4348140	4418967	-0.00319386	0.005211	0.540866	18209	0.999277	No
Brain-FrontalCortex(BA9)	172	STX18	ENSG00000168818.9	4	4415742	4542028	-0.00193175	0.00302063	0.52346	18209	0.999277	No
Brain-FrontalCortex(BA9)	172	MSX1	ENSG00000163132.6	4	4859666	4863936	-0.0152823	0.00867995	0.0803366	18209	0.999277	No
Brain-FrontalCortex(BA9)	172	CYTL1	ENSG00000170891.10	4	5014586	5019472	-0.0109162	0.0170618	0.523277	18209	0.999277	No
Brain-FrontalCortex(BA9)	172	STK32B	ENSG00000152953.12	4	5051442	5500998	0.00193391	0.00714053	0.78689	18209	0.999277	No
Brain-FrontalCortex(BA9)	172	EVC2	ENSG00000173040.12	4	5542772	5709548	-0.0155949	0.00920774	0.0924033	18209	0.999277	No
Brain-FrontalCortex(BA9)	172	EVC	ENSG00000072840.12	4	5711197	5814305	-0.00429823	0.00674567	0.524976	18209	0.999277	No
Brain-FrontalCortex(BA9)	172	CRMP1	ENSG00000072832.14	4	5748084	5893058	-0.00136263	0.00234329	0.561775	18209	0.999277	No
Brain-FrontalCortex(BA9)	172	C4orf50	ENSG00000181215.14	4	5897373	6018507	-0.00217601	0.00434129	0.616941	18209	0.999277	No
Brain-FrontalCortex(BA9)	172	JAKMIP1	ENSG00000152969.17	4	6026199	6200591	0.0012626	0.00366171	0.730718	18209	0.999277	No
Brain-FrontalCortex(BA9)	172	RP11-586D19.2	ENSG00000251408.1	4	6202328	6206649	-0.0238871	0.0117639	0.0440679	18209	0.999277	No
Brain-FrontalCortex(BA9)	172	WFS1	ENSG00000109501.13	4	6269849	6303265	-0.000879072	0.00413053	0.831754	18209	0.999277	No
Brain-FrontalCortex(BA9)	172	PPP2R2C	ENSG00000074211.13	4	6320578	6563600	-0.00387035	0.00345923	0.264993	18209	0.999277	No
Brain-FrontalCortex(BA9)	172	MAN2B2	ENSG00000013288.8	4	6575175	6623362	-0.0020804	0.00300953	0.490463	18209	0.999277	No
Brain-FrontalCortex(BA9)	172	MRFAP1	ENSG00000179010.14	4	6640091	6642745	0.00118222	0.00212367	0.578571	18209	0.999277	No
Brain-FrontalCortex(BA9)	172	RP11-539L10.3	ENSG00000251580.1	4	6670725	6670999	-0.00369884	0.00761962	0.628075	18209	0.999277	No
Brain-FrontalCortex(BA9)	172	AC093323.3	ENSG00000170846.16	4	6673451	6676047	0.0040687	0.00292284	0.165972	18209	0.999277	No
Brain-FrontalCortex(BA9)	172	RP11-539L10.2	ENSG00000246526.2	4	6687448	6690519	-0.0131372	0.0143679	0.362003	18209	0.999277	No
Brain-FrontalCortex(BA9)	172	S100P	ENSG00000163993.6	4	6693069	6697170	0.02411	0.0158689	0.130786	18209	0.999277	No
Brain-FrontalCortex(BA9)	172	MRFAP1L1	ENSG00000178988.10	4	6707701	6709880	3.14254e-05	0.00226345	0.988941	18209	0.999277	No
Brain-FrontalCortex(BA9)	172	BLOC1S4	ENSG00000186222.4	4	6716055	6717671	0.000530801	0.00334162	0.874004	18209	0.999277	No
Brain-FrontalCortex(BA9)	172	KIAA0232	ENSG00000170871.11	4	6781375	6884170	0.00504607	0.00262859	0.0567954	18209	0.999277	No
Brain-FrontalCortex(BA9)	172	TBC1D14	ENSG00000132405.18	4	6909242	7030553	0.00519016	0.00428877	0.228116	18209	0.999277	No
Brain-FrontalCortex(BA9)	172	CCDC96	ENSG00000173013.5	4	7040849	7042939	0.0050633	0.0049394	0.306974	18209	0.999277	No
Brain-FrontalCortex(BA9)	172	TADA2B	ENSG00000173011.11	4	7043391	7057952	0.0026734	0.00235811	0.258729	18209	0.999277	No
Brain-FrontalCortex(BA9)	172	GRPEL1	ENSG00000109519.12	4	7058906	7068197	-0.00210579	0.00249574	0.40015	18209	0.999277	No
Brain-FrontalCortex(BA9)	172	RP11-367J11.3	ENSG00000245468.3	4	7094571	7103385	-0.00653007	0.00917283	0.477637	18209	0.999277	No
Brain-FrontalCortex(BA9)	172	SORCS2	ENSG00000184985.16	4	7192538	7742836	0.00545488	0.00599919	0.364667	18209	0.999277	No
Brain-FrontalCortex(BA9)	172	AFAP1	ENSG00000196526.10	4	7758714	7872313	0.00139137	0.00383701	0.717401	18209	0.999277	No
Brain-FrontalCortex(BA9)	172	ABLIM2	ENSG00000163995.19	4	7965312	8158832	0.00324276	0.00270478	0.232458	18209	0.999277	No
Brain-FrontalCortex(BA9)	172	SH3TC1	ENSG00000125089.16	4	8182072	8241803	0.00318694	0.0081275	0.695528	18209	0.999277	No
Brain-FrontalCortex(BA9)	172	HTRA3	ENSG00000170801.9	4	8269765	8307111	-0.0131213	0.0100362	0.193078	18209	0.999277	No
Brain-FrontalCortex(BA9)	172	RP11-774O3.3	ENSG00000251615.3	4	8355090	8358338	-0.00165306	0.00400833	0.680631	18209	0.999277	No
Brain-FrontalCortex(BA9)	172	ACOX3	ENSG00000087008.15	4	8366282	8440723	0.00128902	0.00396456	0.745531	18209	0.999277	No
Brain-FrontalCortex(BA9)	172	TRMT44	ENSG00000155275.18	4	8438869	8493531	0.00454704	0.00420983	0.281832	18209	0.999277	No
Brain-FrontalCortex(BA9)	172	RP11-689P11.2	ENSG00000205959.3	4	8482270	8512610	0.00766432	0.00662183	0.248936	18209	0.999277	No
Brain-FrontalCortex(BA9)	172	HMX1	ENSG00000215612.7	4	8846076	8871817	0.0135639	0.0084911	0.112275	18209	0.999277	No
Brain-FrontalCortex(BA9)	172	SLC2A9	ENSG00000109667.11	4	9771153	10054936	0.00648156	0.00814241	0.427275	18209	0.999277	No
Brain-FrontalCortex(BA9)	172	DRD5	ENSG00000169676.5	4	9781680	9784009	-0.0157495	0.0106739	0.14217	18209	0.999277	No
Brain-FrontalCortex(BA9)	172	WDR1	ENSG00000071127.16	4	10074339	10116949	-0.000929881	0.00331195	0.779277	18209	0.999277	No
Brain-FrontalCortex(BA9)	172	ZNF518B	ENSG00000178163.7	4	10439874	10457408	-6.61609e-05	0.00285008	0.981511	18209	0.999277	No
Brain-FrontalCortex(BA9)	172	HS3ST1	ENSG00000002587.9	4	11393150	11429765	-0.000629898	0.00606496	0.91742	18209	0.999277	No
Brain-FrontalCortex(BA9)	172	RAB28	ENSG00000157869.14	4	13361354	13484365	0.00176887	0.00278647	0.526522	18209	0.999277	No
Brain-FrontalCortex(BA9)	172	BOD1L1	ENSG00000038219.12	4	13568738	13627723	0.00220177	0.0026237	0.402701	18209	0.999277	No
Brain-FrontalCortex(BA9)	172	LINC01085	ENSG00000248698.5	4	14111968	14140052	-0.0193847	0.0164698	0.241067	18209	0.999277	No
Brain-FrontalCortex(BA9)	172	LINC00504	ENSG00000248360.7	4	14470465	14888169	-0.00346872	0.0113846	0.761029	18209	0.999277	No
Brain-FrontalCortex(BA9)	172	CPEB2	ENSG00000137449.15	4	15002674	15070153	0.00325803	0.00471134	0.490302	18209	0.999277	No
Brain-FrontalCortex(BA9)	172	C1QTNF7	ENSG00000163145.12	4	15339818	15446166	-0.019035	0.0112483	0.0926738	18209	0.999277	No
Brain-FrontalCortex(BA9)	172	CC2D2A	ENSG00000048342.15	4	15469865	15601557	-0.00479856	0.00373759	0.20117	18209	0.999277	No
Brain-FrontalCortex(BA9)	172	FBXL5	ENSG00000118564.14	4	15604539	15681661	-0.000700783	0.00270342	0.795821	18209	0.999277	No
Brain-FrontalCortex(BA9)	172	FAM200B	ENSG00000237765.6	4	15681680	15690447	0.00112371	0.00287625	0.696583	18209	0.999277	No
Brain-FrontalCortex(BA9)	172	BST1	ENSG00000109743.10	4	15702950	15738313	0.0108539	0.00816635	0.185832	18209	0.999277	No
Brain-FrontalCortex(BA9)	172	CD38	ENSG00000004468.12	4	15778275	15853230	-0.0145113	0.00885414	0.103325	18209	0.999277	No
Brain-FrontalCortex(BA9)	172	FGFBP2	ENSG00000137441.7	4	15960243	15963236	-0.0212165	0.0200168	0.290879	18209	0.999277	No
Brain-FrontalCortex(BA9)	172	PROM1	ENSG00000007062.11	4	15964248	16084378	0.0183229	0.00778898	0.019951	18209	0.999277	No
Brain-FrontalCortex(BA9)	172	TAPT1	ENSG00000169762.16	4	16160505	16227410	0.0001739	0.00237219	0.941659	18209	0.999277	No
Brain-FrontalCortex(BA9)	172	LDB2	ENSG00000169744.12	4	16501541	16898809	-0.000929408	0.00317851	0.770382	18209	0.999277	No
Brain-FrontalCortex(BA9)	172	QDPR	ENSG00000151552.11	4	17460261	17512234	0.000927313	0.00420665	0.825828	18209	0.999277	No
Brain-FrontalCortex(BA9)	172	LAP3	ENSG00000002549.12	4	17577192	17607972	4.2361e-05	0.0044197	0.992365	18209	0.999391	No
Brain-FrontalCortex(BA9)	172	MED28	ENSG00000118579.12	4	17614631	17634105	-0.000248054	0.00235748	0.916342	18209	0.999277	No
Brain-FrontalCortex(BA9)	172	FAM184B	ENSG00000047662.4	4	17635009	17781512	0.00915563	0.00706578	0.197045	18209	0.999277	No
Brain-FrontalCortex(BA9)	172	DCAF16	ENSG00000163257.10	4	17800655	17810758	9.77089e-07	0.00299987	0.999741	18209	0.999928	No
Brain-FrontalCortex(BA9)	172	NCAPG	ENSG00000109805.9	4	17810902	17840693	0.00190324	0.0196093	0.92281	18209	0.999277	No
Brain-FrontalCortex(BA9)	172	LCORL	ENSG00000178177.15	4	17841199	18021876	0.00732122	0.00385903	0.0597281	18209	0.999277	No
Brain-FrontalCortex(BA9)	172	SLIT2	ENSG00000145147.19	4	20253260	20620561	-0.00156049	0.00399071	0.696328	18209	0.999277	No
Brain-FrontalCortex(BA9)	172	PACRGL	ENSG00000163138.18	4	20696282	20752907	-0.00519346	0.003134	0.0995825	18209	0.999277	No
Brain-FrontalCortex(BA9)	172	KCNIP4	ENSG00000185774.14	4	20728616	21948799	-0.000335963	0.00305846	0.912678	18209	0.999277	No
Brain-FrontalCortex(BA9)	172	KCNIP4-IT1	ENSG00000280650.1	4	21843341	21853188	0.00123586	0.0170736	0.942392	18209	0.999277	No
Brain-FrontalCortex(BA9)	172	ADGRA3	ENSG00000152990.13	4	22345071	22516054	0.00313929	0.00496235	0.527944	18209	0.999277	No
Brain-FrontalCortex(BA9)	172	PPARGC1A	ENSG00000109819.8	4	23755041	23899318	0.0027238	0.00393594	0.489988	18209	0.999277	No
Brain-FrontalCortex(BA9)	172	DHX15	ENSG00000109606.12	4	24517441	24584550	0.00180293	0.00198437	0.365035	18209	0.999277	No
Brain-FrontalCortex(BA9)	172	RP11-496D24.2	ENSG00000261121.1	4	24659856	24671568	-0.000574654	0.0156102	0.970683	18209	0.999277	No
Brain-FrontalCortex(BA9)	172	SOD3	ENSG00000109610.5	4	24789912	24800842	-0.0197898	0.00931212	0.0352109	18209	0.999277	No
Brain-FrontalCortex(BA9)	172	CCDC149	ENSG00000181982.18	4	24806117	24980148	-0.00271096	0.00254736	0.288938	18209	0.999277	No
Brain-FrontalCortex(BA9)	172	LGI2	ENSG00000153012.11	4	24998847	25030879	0.00579151	0.00877864	0.510441	18209	0.999277	No
Brain-FrontalCortex(BA9)	172	SEPSECS	ENSG00000109618.11	4	25120014	25160442	0.00107917	0.00341949	0.752749	18209	0.999277	No
Brain-FrontalCortex(BA9)	172	PI4K2B	ENSG00000038210.12	4	25233975	25279092	0.00105711	0.00437585	0.809437	18209	0.999277	No
Brain-FrontalCortex(BA9)	172	ZCCHC4	ENSG00000168228.14	4	25312785	25370383	-0.0052756	0.00459462	0.252709	18209	0.999277	No
Brain-FrontalCortex(BA9)	172	ANAPC4	ENSG00000053900.10	4	25377213	25418498	0.00523003	0.00330444	0.115589	18209	0.999277	No
Brain-FrontalCortex(BA9)	172	SLC34A2	ENSG00000157765.11	4	25655301	25678748	0.0159467	0.0228079	0.485526	18209	0.999277	No
Brain-FrontalCortex(BA9)	172	SEL1L3	ENSG00000091490.10	4	25747427	25863760	-0.00240499	0.00513593	0.640273	18209	0.999277	No
Brain-FrontalCortex(BA9)	172	SMIM20	ENSG00000250317.8	4	25861830	25929874	-0.000839446	0.0028488	0.768656	18209	0.999277	No
Brain-FrontalCortex(BA9)	172	RBPJ	ENSG00000168214.20	4	26163455	26435131	0.00538092	0.00260474	0.0405659	18209	0.999277	No
Brain-FrontalCortex(BA9)	172	CCKAR	ENSG00000163394.5	4	26481400	26490462	-0.0149955	0.0273593	0.584441	18209	0.999277	No
Brain-FrontalCortex(BA9)	172	TBC1D19	ENSG00000109680.10	4	26576437	26755351	-0.00232326	0.00422049	0.582814	18209	0.999277	No
Brain-FrontalCortex(BA9)	172	STIM2	ENSG00000109689.15	4	26857678	27025381	-0.00119929	0.00314799	0.703763	18209	0.999277	No
Brain-FrontalCortex(BA9)	172	RP11-769N22.1	ENSG00000249228.1	4	29046591	29048765	-0.0200295	0.0278715	0.473483	18209	0.999277	No
Brain-FrontalCortex(BA9)	172	PCDH7	ENSG00000169851.15	4	30720415	31146805	-0.00379977	0.00313441	0.227312	18209	0.999277	No
Brain-FrontalCortex(BA9)	172	RP11-79E3.3	ENSG00000250954.5	4	33776347	34039893	0.0160439	0.0189142	0.397654	18209	0.999277	No
Brain-FrontalCortex(BA9)	172	RP11-79E3.2	ENSG00000250723.5	4	33850591	33979936	-0.015277	0.0228293	0.504407	18209	0.999277	No
Brain-FrontalCortex(BA9)	172	ARAP2	ENSG00000047365.11	4	35948221	36244509	0.000131971	0.00347569	0.969762	18209	0.999277	No
Brain-FrontalCortex(BA9)	172	NWD2	ENSG00000174145.7	4	37244220	37449465	-0.0119402	0.0062666	0.0586462	18209	0.999277	No
Brain-FrontalCortex(BA9)	172	C4orf19	ENSG00000154274.14	4	37453941	37623495	-0.0066842	0.00867242	0.442072	18209	0.999277	No
Brain-FrontalCortex(BA9)	172	RELL1	ENSG00000181826.9	4	37612901	37686376	0.00201703	0.00813769	0.804579	18209	0.999277	No
Brain-FrontalCortex(BA9)	172	PGM2	ENSG00000169299.13	4	37826633	37862937	0.00437804	0.00451229	0.333485	18209	0.999277	No
Brain-FrontalCortex(BA9)	172	TBC1D1	ENSG00000065882.15	4	37891087	38139175	-0.00355553	0.0033384	0.288569	18209	0.999277	No
Brain-FrontalCortex(BA9)	172	PTTG2	ENSG00000250254.1	4	37960435	37961125	0.00926744	0.0171416	0.589558	18209	0.999277	No
Brain-FrontalCortex(BA9)	172	RP11-83C7.1	ENSG00000248227.1	4	38366914	38385759	-0.000714917	0.0260908	0.978176	18209	0.999277	No
Brain-FrontalCortex(BA9)	172	KLF3	ENSG00000109787.12	4	38680587	38701042	-0.00301876	0.00288413	0.296931	18209	0.999277	No
Brain-FrontalCortex(BA9)	172	TLR10	ENSG00000174123.10	4	38772239	38782990	0.00142281	0.00953142	0.881536	18209	0.999277	No
Brain-FrontalCortex(BA9)	172	TLR1	ENSG00000174125.7	4	38790677	38805578	0.0105175	0.00907358	0.248244	18209	0.999277	No
Brain-FrontalCortex(BA9)	172	TLR6	ENSG00000174130.12	4	38823715	38843791	0.00352073	0.0101577	0.729373	18209	0.999277	No
Brain-FrontalCortex(BA9)	172	FAM114A1	ENSG00000197712.11	4	38867677	38945739	0.00644055	0.00409185	0.117596	18209	0.999277	No
Brain-FrontalCortex(BA9)	172	TMEM156	ENSG00000121895.7	4	38966744	39032922	0.00517169	0.0134622	0.701401	18209	0.999277	No
Brain-FrontalCortex(BA9)	172	KLHL5	ENSG00000109790.16	4	39045039	39126857	-3.73876e-05	0.00339612	0.991231	18209	0.999277	No
Brain-FrontalCortex(BA9)	172	RP11-360F5.3	ENSG00000249685.1	4	39133913	39135608	-0.0172612	0.0156324	0.271278	18209	0.999277	No
Brain-FrontalCortex(BA9)	172	WDR19	ENSG00000157796.17	4	39182404	39285810	-0.000845273	0.00302796	0.780509	18209	0.999277	No
Brain-FrontalCortex(BA9)	172	RFC1	ENSG00000035928.15	4	39287456	39366375	0.00430673	0.00228298	0.0611666	18209	0.999277	No
Brain-FrontalCortex(BA9)	172	KLB	ENSG00000134962.6	4	39406853	39451536	-0.000430177	0.0125192	0.972635	18209	0.999277	No
Brain-FrontalCortex(BA9)	172	RPL9	ENSG00000163682.15	4	39454124	39458586	0.00555763	0.00476015	0.244848	18209	0.999277	No
Brain-FrontalCortex(BA9)	172	LIAS	ENSG00000121897.14	4	39458889	39485109	-0.00114426	0.00247939	0.645101	18209	0.999277	No
Brain-FrontalCortex(BA9)	172	UGDH	ENSG00000109814.11	4	39498755	39528018	0.0037488	0.00384874	0.331609	18209	0.999277	No
Brain-FrontalCortex(BA9)	172	SMIM14	ENSG00000163683.11	4	39546330	39639090	-0.00100599	0.00263672	0.70335	18209	0.999277	No
Brain-FrontalCortex(BA9)	172	RP11-539G18.3	ENSG00000255458.5	4	39639140	39666644	0.00433713	0.00771474	0.574828	18209	0.999277	No
Brain-FrontalCortex(BA9)	172	UBE2K	ENSG00000078140.13	4	39698044	39782792	0.000602895	0.00175023	0.730979	18209	0.999277	No
Brain-FrontalCortex(BA9)	172	PDS5A	ENSG00000121892.14	4	39822863	39977956	0.00159039	0.00190157	0.404284	18209	0.999277	No
Brain-FrontalCortex(BA9)	172	N4BP2	ENSG00000078177.13	4	40056826	40158252	0.00699333	0.00547865	0.203762	18209	0.999277	No
Brain-FrontalCortex(BA9)	172	AC195454.1	ENSG00000249241.1	4	40316485	40330419	-0.019605	0.0169493	0.24924	18209	0.999277	No
Brain-FrontalCortex(BA9)	172	RBM47	ENSG00000163694.14	4	40423267	40630875	0.0127597	0.00942883	0.178007	18209	0.999277	No
Brain-FrontalCortex(BA9)	172	NSUN7	ENSG00000179299.16	4	40749897	40809985	-0.0077434	0.010312	0.453882	18209	0.999277	No
Brain-FrontalCortex(BA9)	172	APBB2	ENSG00000163697.16	4	40810027	41216714	0.00146479	0.00285856	0.609108	18209	0.999277	No
Brain-FrontalCortex(BA9)	172	UCHL1	ENSG00000154277.12	4	41256413	41268455	0.00191285	0.00423002	0.651772	18209	0.999277	No
Brain-FrontalCortex(BA9)	172	LIMCH1	ENSG00000064042.17	4	41359607	41700044	-0.000541041	0.002841	0.849222	18209	0.999277	No
Brain-FrontalCortex(BA9)	172	TMEM33	ENSG00000109133.12	4	41935120	41960572	0.00152093	0.00244015	0.534037	18209	0.999277	No
Brain-FrontalCortex(BA9)	172	DCAF4L1	ENSG00000182308.6	4	41981696	41986467	0.0191544	0.00985501	0.0538132	18209	0.999277	No
Brain-FrontalCortex(BA9)	172	RP11-814H16.2	ENSG00000272862.1	4	41988741	41989237	0.0171904	0.0190883	0.369259	18209	0.999277	No
Brain-FrontalCortex(BA9)	172	SLC30A9	ENSG00000014824.13	4	41990472	42090457	-0.0014466	0.00304413	0.635328	18209	0.999277	No
Brain-FrontalCortex(BA9)	172	BEND4	ENSG00000188848.15	4	42110938	42152878	-0.00645775	0.00721572	0.372244	18209	0.999277	No
Brain-FrontalCortex(BA9)	172	SHISA3	ENSG00000178343.4	4	42397839	42402487	-0.00363499	0.0181017	0.84112	18209	0.999277	No
Brain-FrontalCortex(BA9)	172	ATP8A1	ENSG00000124406.16	4	42408373	42657105	0.00355715	0.00368252	0.335621	18209	0.999277	No
Brain-FrontalCortex(BA9)	172	RP11-663P9.1	ENSG00000250863.1	4	43980006	43981620	0.0114946	0.0231421	0.620129	18209	0.999277	No
Brain-FrontalCortex(BA9)	172	LVCAT1	ENSG00000251350.1	4	44016861	44022063	0.0102152	0.0152716	0.504586	18209	0.999277	No
Brain-FrontalCortex(BA9)	172	KCTD8	ENSG00000183783.6	4	44173909	44448807	-0.002166	0.00485569	0.656187	18209	0.999277	No
Brain-FrontalCortex(BA9)	172	YIPF7	ENSG00000177752.14	4	44622065	44678426	-0.0022892	0.0109504	0.834691	18209	0.999277	No
Brain-FrontalCortex(BA9)	172	GUF1	ENSG00000151806.13	4	44678557	44700926	0.00328522	0.00337146	0.331417	18209	0.999277	No
Brain-FrontalCortex(BA9)	172	GNPDA2	ENSG00000163281.11	4	44682200	44726595	0.000249942	0.00270214	0.926426	18209	0.999277	No
Brain-FrontalCortex(BA9)	172	GABRG1	ENSG00000163285.7	4	46035769	46124081	0.00280437	0.00535312	0.601138	18209	0.999277	No
Brain-FrontalCortex(BA9)	172	GABRA2	ENSG00000151834.15	4	46248427	46475230	-0.00276554	0.00337136	0.413344	18209	0.999277	No
Brain-FrontalCortex(BA9)	172	GABRA4	ENSG00000109158.10	4	46918900	46994407	-0.00352908	0.00402328	0.381799	18209	0.999277	No
Brain-FrontalCortex(BA9)	172	GABRB1	ENSG00000163288.13	4	47031360	47426444	-0.0106527	0.00675768	0.117044	18209	0.999277	No
Brain-FrontalCortex(BA9)	172	COMMD8	ENSG00000169019.10	4	47450796	47463719	-0.00218717	0.00388706	0.574493	18209	0.999277	No
Brain-FrontalCortex(BA9)	172	ATP10D	ENSG00000145246.13	4	47485288	47593486	-0.0036855	0.00370666	0.321682	18209	0.999277	No
Brain-FrontalCortex(BA9)	172	CORIN	ENSG00000145244.11	4	47593998	47838106	0.00757239	0.0113842	0.506966	18209	0.999277	No
Brain-FrontalCortex(BA9)	172	RP11-121C2.2	ENSG00000259959.1	4	47840122	47844339	0.00417363	0.00421825	0.324049	18209	0.999277	No
Brain-FrontalCortex(BA9)	172	NFXL1	ENSG00000170448.11	4	47847233	47914141	-0.00611361	0.00390254	0.119322	18209	0.999277	No
Brain-FrontalCortex(BA9)	172	NIPAL1	ENSG00000163293.11	4	47914206	48040173	0.00960918	0.0100795	0.341953	18209	0.999277	No
Brain-FrontalCortex(BA9)	172	CNGA1	ENSG00000198515.13	4	47935977	48016672	-0.0296587	0.0244499	0.227022	18209	0.999277	No
Brain-FrontalCortex(BA9)	172	TXK	ENSG00000074966.10	4	48066393	48134256	0.0251691	0.0151496	0.0987285	18209	0.999277	No
Brain-FrontalCortex(BA9)	172	TEC	ENSG00000135605.12	4	48135783	48269864	0.00850049	0.00865925	0.327845	18209	0.999277	No
Brain-FrontalCortex(BA9)	172	SLAIN2	ENSG00000109171.14	4	48341322	48426212	0.000933443	0.00214069	0.663429	18209	0.999277	No
Brain-FrontalCortex(BA9)	172	SLC10A4	ENSG00000145248.6	4	48483343	48489196	0.00696689	0.00738232	0.346827	18209	0.999277	No
Brain-FrontalCortex(BA9)	172	ZAR1	ENSG00000182223.7	4	48490252	48494389	0.0167937	0.0265396	0.527841	18209	0.999277	No
Brain-FrontalCortex(BA9)	172	FRYL	ENSG00000075539.13	4	48497361	48780322	0.00560351	0.00306275	0.0693003	18209	0.999277	No
Brain-FrontalCortex(BA9)	172	OCIAD1	ENSG00000109180.14	4	48805212	48861817	-9.55928e-06	0.00162602	0.995317	18209	0.999658	No
Brain-FrontalCortex(BA9)	172	OCIAD2	ENSG00000145247.11	4	48885019	48906937	0.00254914	0.00438854	0.562205	18209	0.999277	No
Brain-FrontalCortex(BA9)	172	DCUN1D4	ENSG00000109184.14	4	51843000	51916837	0.0071049	0.00237278	0.00321815	18209	0.999277	No
Brain-FrontalCortex(BA9)	172	RP11-365H22.2	ENSG00000272576.1	4	51918772	51919381	0.00749698	0.00785605	0.34147	18209	0.999277	No
Brain-FrontalCortex(BA9)	172	LRRC66	ENSG00000188993.3	4	51993702	52017620	0.00289222	0.00692842	0.676952	18209	0.999277	No
Brain-FrontalCortex(BA9)	172	SGCB	ENSG00000163069.12	4	52020706	52038482	0.00294538	0.00212761	0.168304	18209	0.999277	No
Brain-FrontalCortex(BA9)	172	SPATA18	ENSG00000163071.10	4	52051331	52097292	0.00324763	0.00812855	0.690069	18209	0.999277	No
Brain-FrontalCortex(BA9)	172	USP46	ENSG00000109189.12	4	52590972	52659335	0.00443113	0.00275497	0.109848	18209	0.999277	No
Brain-FrontalCortex(BA9)	172	USP46-AS1	ENSG00000248866.1	4	52659406	52661668	-0.00290377	0.00588742	0.622582	18209	0.999277	No
Brain-FrontalCortex(BA9)	172	ERVMER34-1	ENSG00000226887.7	4	52722618	52751640	0.00597686	0.0123945	0.630353	18209	0.999277	No
Brain-FrontalCortex(BA9)	172	RASL11B	ENSG00000128045.6	4	52862290	52866835	0.00871552	0.00617583	0.160247	18209	0.999277	No
Brain-FrontalCortex(BA9)	172	SCFD2	ENSG00000184178.15	4	52872982	53366075	0.000456188	0.00358585	0.898938	18209	0.999277	No
Brain-FrontalCortex(BA9)	172	FIP1L1	ENSG00000145216.15	4	53377643	53458790	0.00149936	0.00294306	0.61118	18209	0.999277	No
Brain-FrontalCortex(BA9)	172	LNX1	ENSG00000072201.13	4	53459301	53701405	-0.0039425	0.00346084	0.256447	18209	0.999277	No
Brain-FrontalCortex(BA9)	172	RP11-571I18.4	ENSG00000272650.1	4	53997415	53997712	-0.0125511	0.014816	0.398273	18209	0.999277	No
Brain-FrontalCortex(BA9)	172	CHIC2	ENSG00000109220.10	4	54009789	54064690	-0.00566338	0.00426694	0.186436	18209	0.999277	No
Brain-FrontalCortex(BA9)	172	GSX2	ENSG00000180613.10	4	54099523	54102505	0.00469766	0.0133225	0.724874	18209	0.999277	No
Brain-FrontalCortex(BA9)	172	PDGFRA	ENSG00000134853.11	4	54229097	54298247	0.00487616	0.00866417	0.574414	18209	0.999277	No
Brain-FrontalCortex(BA9)	172	RP11-231C18.1	ENSG00000248184.1	4	54332892	54355954	0.00104173	0.0138346	0.940077	18209	0.999277	No
Brain-FrontalCortex(BA9)	172	RP11-231C18.2	ENSG00000248518.1	4	54376002	54376752	-0.0223944	0.0286816	0.436156	18209	0.999277	No
Brain-FrontalCortex(BA9)	172	KIT	ENSG00000157404.15	4	54657918	54740715	0.00599572	0.00787419	0.44759	18209	0.999277	No
Brain-FrontalCortex(BA9)	172	KDR	ENSG00000128052.8	4	55078477	55125589	-0.00969226	0.00790377	0.222013	18209	0.999277	No
Brain-FrontalCortex(BA9)	172	SRD5A3	ENSG00000128039.10	4	55346109	55373096	-0.00254981	0.0046644	0.585429	18209	0.999277	No
Brain-FrontalCortex(BA9)	172	RP11-177J6.1	ENSG00000273257.1	4	55387949	55388271	0.00472838	0.0113441	0.677411	18209	0.999277	No
Brain-FrontalCortex(BA9)	172	TMEM165	ENSG00000134851.12	4	55395957	55453397	-0.00397758	0.00371305	0.28578	18209	0.999277	No
Brain-FrontalCortex(BA9)	172	CLOCK	ENSG00000134852.14	4	55427903	55547111	-0.00245769	0.00234004	0.295281	18209	0.999277	No
Brain-FrontalCortex(BA9)	172	NMU	ENSG00000109255.11	4	55595229	55636698	0.0100865	0.0168773	0.550981	18209	0.999277	No
Brain-FrontalCortex(BA9)	172	RP11-345F18.1	ENSG00000250821.2	4	55819819	55837487	-0.0203824	0.0261794	0.437463	18209	0.999277	No
Brain-FrontalCortex(BA9)	172	EXOC1	ENSG00000090989.17	4	55853616	55905034	0.00366589	0.00228957	0.111452	18209	0.999277	No
Brain-FrontalCortex(BA9)	172	CEP135	ENSG00000174799.10	4	55948871	56033363	0.00365645	0.00466063	0.43396	18209	0.999277	No
Brain-FrontalCortex(BA9)	172	KIAA1211	ENSG00000109265.13	4	56049073	56328625	-0.00119911	0.00528906	0.820954	18209	0.999277	No
Brain-FrontalCortex(BA9)	172	AASDH	ENSG00000157426.13	4	56338287	56387508	0.00393172	0.00340091	0.249486	18209	0.999277	No
Brain-FrontalCortex(BA9)	172	RP11-646I6.5	ENSG00000269921.1	4	56387625	56388153	0.00867719	0.0150429	0.56492	18209	0.999277	No
Brain-FrontalCortex(BA9)	172	PPAT	ENSG00000128059.8	4	56393362	56435615	0.00800505	0.00368348	0.0313321	18209	0.999277	No
Brain-FrontalCortex(BA9)	172	RP11-646I6.6	ENSG00000270147.1	4	56396312	56396871	0.0137239	0.00997953	0.171117	18209	0.999277	No
Brain-FrontalCortex(BA9)	172	PAICS	ENSG00000128050.8	4	56435741	56464579	0.00270393	0.00262218	0.304117	18209	0.999277	No
Brain-FrontalCortex(BA9)	172	SRP72	ENSG00000174780.15	4	56466915	56503107	0.00114024	0.00235432	0.628868	18209	0.999277	No
Brain-FrontalCortex(BA9)	172	ARL9	ENSG00000196503.3	4	56505209	56524448	-0.0107281	0.00897132	0.233654	18209	0.999277	No
Brain-FrontalCortex(BA9)	172	THEGL	ENSG00000249693.2	4	56530609	56603507	0.0171451	0.0229644	0.456477	18209	0.999277	No
Brain-FrontalCortex(BA9)	172	HOPX	ENSG00000171476.21	4	56647988	56681899	-0.00364919	0.00383921	0.343385	18209	0.999277	No
Brain-FrontalCortex(BA9)	172	SPINK2	ENSG00000128040.10	4	56809861	56821742	-0.00236751	0.0163145	0.884813	18209	0.999277	No
Brain-FrontalCortex(BA9)	172	REST	ENSG00000084093.16	4	56907876	56935844	-0.000390592	0.00428617	0.927512	18209	0.999277	No
Brain-FrontalCortex(BA9)	172	RP11-738E22.3	ENSG00000269949.1	4	56960927	56961373	0.00541028	0.0240331	0.822194	18209	0.999277	No
Brain-FrontalCortex(BA9)	172	NOA1	ENSG00000084092.6	4	56963370	56978639	-0.00497495	0.00242549	0.0419958	18209	0.999277	No
Brain-FrontalCortex(BA9)	172	POLR2B	ENSG00000047315.15	4	56978824	57030399	0.000657365	0.00216521	0.761851	18209	0.999277	No
Brain-FrontalCortex(BA9)	172	IGFBP7	ENSG00000163453.11	4	57030773	57110385	-0.0109557	0.0067654	0.107467	18209	0.999277	No
Brain-FrontalCortex(BA9)	172	ADGRL3	ENSG00000150471.16	4	61201258	62078335	-0.00118306	0.00250302	0.637148	18209	0.999277	No
Brain-FrontalCortex(BA9)	172	RP11-707A18.1	ENSG00000250125.1	4	64914281	65004500	0.0118445	0.00879498	0.180097	18209	0.999277	No
Brain-FrontalCortex(BA9)	172	EPHA5	ENSG00000145242.13	4	65319563	65669960	-0.00237273	0.00478187	0.620484	18209	0.999277	No
Brain-FrontalCortex(BA9)	172	EPHA5-AS1	ENSG00000250846.6	4	65670496	65698029	0.00691826	0.0113127	0.541762	18209	0.999277	No
Brain-FrontalCortex(BA9)	172	RP11-807H7.2	ENSG00000248479.1	4	65702202	65705553	-0.000320369	0.0221925	0.988501	18209	0.999277	No
Brain-FrontalCortex(BA9)	172	RP11-584P21.2	ENSG00000250075.5	4	67417305	67468251	0.0146154	0.0158371	0.357564	18209	0.999277	No
Brain-FrontalCortex(BA9)	172	CENPC	ENSG00000145241.10	4	67468748	67545606	-0.000249348	0.00325064	0.938959	18209	0.999277	No
Brain-FrontalCortex(BA9)	172	STAP1	ENSG00000035720.7	4	67558728	67607337	0.0199611	0.0262619	0.448401	18209	0.999277	No
Brain-FrontalCortex(BA9)	172	UBA6	ENSG00000033178.12	4	67612652	67701179	0.00370613	0.0025688	0.151177	18209	0.999277	No
Brain-FrontalCortex(BA9)	172	GNRHR	ENSG00000109163.6	4	67739328	67754360	0.00685964	0.0151469	0.651295	18209	0.999277	No
Brain-FrontalCortex(BA9)	172	YTHDC1	ENSG00000083896.12	4	68310387	68350089	0.00109281	0.00262296	0.677544	18209	0.999277	No
Brain-FrontalCortex(BA9)	172	SULT1B1	ENSG00000173597.8	4	69721162	69787961	0.00714199	0.0142122	0.616035	18209	0.999277	No
Brain-FrontalCortex(BA9)	172	CSN1S1	ENSG00000126545.13	4	69931081	69946574	-0.0375258	0.0328132	0.254602	18209	0.999277	No
Brain-FrontalCortex(BA9)	172	MUC7	ENSG00000171195.10	4	70430492	70482997	-0.0841	0.0564482	0.13836	18209	0.999277	No
Brain-FrontalCortex(BA9)	172	JCHAIN	ENSG00000132465.10	4	70655541	70681817	0.0149485	0.0222575	0.502861	18209	0.999277	No
Brain-FrontalCortex(BA9)	172	UTP3	ENSG00000132467.3	4	70688479	70690551	-0.00061382	0.00338672	0.856421	18209	0.999277	No
Brain-FrontalCortex(BA9)	172	RUFY3	ENSG00000018189.12	4	70704801	70807315	0.00212681	0.00207992	0.308171	18209	0.999277	No
Brain-FrontalCortex(BA9)	172	GRSF1	ENSG00000132463.13	4	70815782	70839945	0.000165769	0.00193815	0.931955	18209	0.999277	No
Brain-FrontalCortex(BA9)	172	MOB1B	ENSG00000173542.8	4	70902326	70988168	0.00199227	0.00308535	0.519449	18209	0.999277	No
Brain-FrontalCortex(BA9)	172	DCK	ENSG00000156136.9	4	70992538	71030914	0.00086667	0.00334852	0.796128	18209	0.999277	No
Brain-FrontalCortex(BA9)	172	SLC4A4	ENSG00000080493.15	4	71186757	71572087	0.00248045	0.00508574	0.626455	18209	0.999277	No
Brain-FrontalCortex(BA9)	172	NPFFR2	ENSG00000056291.17	4	72031804	72148067	-0.00523919	0.0193316	0.786751	18209	0.999277	No
Brain-FrontalCortex(BA9)	172	ADAMTS3	ENSG00000156140.9	4	72280969	72569386	-0.00370899	0.0067003	0.580707	18209	0.999277	No
Brain-FrontalCortex(BA9)	172	COX18	ENSG00000163626.16	4	73052362	73069755	0.00287137	0.00267144	0.284172	18209	0.999277	No
Brain-FrontalCortex(BA9)	172	ANKRD17	ENSG00000132466.18	4	73073376	73258798	-0.000266134	0.0021541	0.901839	18209	0.999277	No
Brain-FrontalCortex(BA9)	172	ALB	ENSG00000163631.16	4	73397114	73421412	-0.00311987	0.0150981	0.836572	18209	0.999277	No
Brain-FrontalCortex(BA9)	172	AFP	ENSG00000081051.7	4	73431138	73456174	-0.0139614	0.018682	0.456042	18209	0.999277	No
Brain-FrontalCortex(BA9)	172	CXCL8	ENSG00000169429.10	4	73740506	73743716	-0.0335059	0.0206043	0.106015	18209	0.999277	No
Brain-FrontalCortex(BA9)	172	CXCL6	ENSG00000124875.9	4	73836497	73849064	-0.0506234	0.0305943	0.100083	18209	0.999277	No
Brain-FrontalCortex(BA9)	172	CXCL1	ENSG00000163739.4	4	73869393	73871242	-0.0416319	0.0213131	0.0526395	18209	0.999277	No
Brain-FrontalCortex(BA9)	172	PPBP	ENSG00000163736.3	4	73987038	73988197	0.0266866	0.0288599	0.356609	18209	0.999277	No
Brain-FrontalCortex(BA9)	172	CXCL5	ENSG00000163735.6	4	73995642	73998779	0.000156305	0.0104362	0.98807	18209	0.999277	No
Brain-FrontalCortex(BA9)	172	CXCL3	ENSG00000163734.4	4	74036589	74038807	-0.0261946	0.0208841	0.211689	18209	0.999277	No
Brain-FrontalCortex(BA9)	172	CXCL2	ENSG00000081041.8	4	74097035	74099293	-0.0451928	0.0179929	0.0130736	18209	0.999277	No
Brain-FrontalCortex(BA9)	172	MTHFD2L	ENSG00000163738.18	4	74114174	74303099	0.00487963	0.00358842	0.175925	18209	0.999277	No
Brain-FrontalCortex(BA9)	172	AREG	ENSG00000109321.10	4	74445134	74455009	0.0460147	0.027664	0.0983316	18209	0.999277	No
Brain-FrontalCortex(BA9)	172	BTC	ENSG00000174808.11	4	74744759	74794686	-0.00592007	0.00734677	0.42163	18209	0.999277	No
Brain-FrontalCortex(BA9)	172	PARM1	ENSG00000169116.11	4	74933095	75050115	0.00200725	0.00532955	0.706983	18209	0.999277	No
Brain-FrontalCortex(BA9)	172	RP11-542G1.1	ENSG00000251185.1	4	75269068	75361182	-0.0577566	0.0279963	0.0408358	18209	0.999277	No
Brain-FrontalCortex(BA9)	172	RCHY1	ENSG00000163743.13	4	75479037	75514217	0.00289308	0.00228188	0.206815	18209	0.999277	No
Brain-FrontalCortex(BA9)	172	THAP6	ENSG00000174796.12	4	75513946	75550473	0.00317622	0.00322512	0.32629	18209	0.999277	No
Brain-FrontalCortex(BA9)	172	C4orf26	ENSG00000174792.10	4	75556048	75565885	-0.00295073	0.0153268	0.847594	18209	0.999277	No
Brain-FrontalCortex(BA9)	172	CDKL2	ENSG00000138769.10	4	75578005	75630716	-0.00257116	0.00500801	0.608421	18209	0.999277	No
Brain-FrontalCortex(BA9)	172	G3BP2	ENSG00000138757.14	4	75642782	75724525	0.000173385	0.00241719	0.942912	18209	0.999277	No
Brain-FrontalCortex(BA9)	172	USO1	ENSG00000138768.14	4	75724593	75814286	0.000955858	0.0021509	0.657395	18209	0.999277	No
Brain-FrontalCortex(BA9)	172	PPEF2	ENSG00000156194.17	4	75859864	75902571	0.00763321	0.0182815	0.676882	18209	0.999277	No
Brain-FrontalCortex(BA9)	172	NAAA	ENSG00000138744.14	4	75913657	75940949	0.00120914	0.00448461	0.787823	18209	0.999277	No
Brain-FrontalCortex(BA9)	172	SDAD1	ENSG00000198301.11	4	75941052	75990962	-0.00153403	0.00234046	0.513188	18209	0.999277	No
Brain-FrontalCortex(BA9)	172	CXCL9	ENSG00000138755.5	4	76001275	76007488	0.00903979	0.0349987	0.796538	18209	0.999277	No
Brain-FrontalCortex(BA9)	172	ART3	ENSG00000156219.16	4	76011184	76112802	-0.00523827	0.00819222	0.523525	18209	0.999277	No
Brain-FrontalCortex(BA9)	172	CXCL10	ENSG00000169245.5	4	76021117	76023497	0.0821708	0.0356625	0.0225885	18209	0.999277	No
Brain-FrontalCortex(BA9)	172	CXCL11	ENSG00000169248.12	4	76033682	76041415	0.00774437	0.032483	0.811886	18209	0.999277	No
Brain-FrontalCortex(BA9)	172	NUP54	ENSG00000138750.14	4	76114659	76148515	-0.000441041	0.00274732	0.872676	18209	0.999277	No
Brain-FrontalCortex(BA9)	172	SCARB2	ENSG00000138760.9	4	76158733	76234536	0.00480617	0.00283295	0.0918611	18209	0.999277	No
Brain-FrontalCortex(BA9)	172	FAM47E	ENSG00000189157.13	4	76214040	76283780	-0.00464449	0.00404913	0.253194	18209	0.999277	No
Brain-FrontalCortex(BA9)	172	STBD1	ENSG00000118804.8	4	76306026	76311599	0.00496043	0.00450502	0.272621	18209	0.999277	No
Brain-FrontalCortex(BA9)	172	CCDC158	ENSG00000163749.17	4	76313002	76421868	-0.0114196	0.00915017	0.213968	18209	0.999277	No
Brain-FrontalCortex(BA9)	172	SHROOM3	ENSG00000138771.14	4	76435100	76783253	-0.00257016	0.00445208	0.564607	18209	0.999277	No
Brain-FrontalCortex(BA9)	172	SOWAHB	ENSG00000186212.3	4	76894928	76898147	-0.00228889	0.00618823	0.711996	18209	0.999277	No
Brain-FrontalCortex(BA9)	172	SEPT11	ENSG00000138758.11	4	76949703	77040384	0.00475899	0.00277665	0.0886066	18209	0.999277	No
Brain-FrontalCortex(BA9)	172	CCNI	ENSG00000118816.9	4	77047158	77076005	-0.00223519	0.00387828	0.565252	18209	0.999277	No
Brain-FrontalCortex(BA9)	172	CCNG2	ENSG00000138764.14	4	77157151	77433388	0.00514474	0.00356761	0.151368	18209	0.999277	No
Brain-FrontalCortex(BA9)	172	CXCL13	ENSG00000156234.7	4	77511753	77611834	0.0099846	0.0215052	0.643114	18209	0.999277	No
Brain-FrontalCortex(BA9)	172	CNOT6L	ENSG00000138767.12	4	77713387	77819615	0.00235823	0.00311779	0.450609	18209	0.999277	No
Brain-FrontalCortex(BA9)	172	MRPL1	ENSG00000169288.17	4	77862520	77952790	0.00213591	0.00324161	0.510968	18209	0.999277	No
Brain-FrontalCortex(BA9)	172	FRAS1	ENSG00000138759.18	4	78057570	78544269	-1.37713e-05	0.00559719	0.99804	18209	0.999928	No
Brain-FrontalCortex(BA9)	172	ANXA3	ENSG00000138772.12	4	78551519	78610421	-0.003056	0.00805604	0.70497	18209	0.999277	No
Brain-FrontalCortex(BA9)	172	LINC01094	ENSG00000251442.5	4	78645903	78682699	0.00574284	0.0076489	0.453946	18209	0.999277	No
Brain-FrontalCortex(BA9)	172	BMP2K	ENSG00000138756.17	4	78776342	78910837	-0.00365191	0.00476726	0.444857	18209	0.999277	No
Brain-FrontalCortex(BA9)	172	PAQR3	ENSG00000163291.14	4	78887127	78939438	0.00026	0.00411041	0.949648	18209	0.999277	No
Brain-FrontalCortex(BA9)	172	ANTXR2	ENSG00000163297.16	4	79901149	80125454	-0.00796615	0.00527267	0.132934	18209	0.999277	No
Brain-FrontalCortex(BA9)	172	PRDM8	ENSG00000152784.15	4	80183879	80204329	-0.00099398	0.00460658	0.829457	18209	0.999277	No
Brain-FrontalCortex(BA9)	172	FGF5	ENSG00000138675.16	4	80266599	80336680	-0.010171	0.0103023	0.325107	18209	0.999277	No
Brain-FrontalCortex(BA9)	172	BMP3	ENSG00000152785.6	4	81030965	81057531	-0.00536842	0.0140756	0.703447	18209	0.999277	No
Brain-FrontalCortex(BA9)	172	PRKG2	ENSG00000138669.9	4	81087370	81215117	0.00161195	0.00590764	0.785337	18209	0.999277	No
Brain-FrontalCortex(BA9)	172	RASGEF1B	ENSG00000138670.17	4	81426393	82044244	0.00674942	0.00536948	0.210708	18209	0.999277	No
Brain-FrontalCortex(BA9)	172	RP11-127B20.2	ENSG00000273156.1	4	82344876	82345540	0.00710551	0.00542252	0.192073	18209	0.999277	No
Brain-FrontalCortex(BA9)	172	HNRNPD	ENSG00000138668.18	4	82352498	82374300	0.000757452	0.00241155	0.753887	18209	0.999277	No
Brain-FrontalCortex(BA9)	172	HNRNPDL	ENSG00000152795.17	4	82422564	82430408	0.00200807	0.0028126	0.476364	18209	0.999277	No
Brain-FrontalCortex(BA9)	172	ENOPH1	ENSG00000145293.15	4	82430562	82461091	0.00352092	0.00208458	0.0932904	18209	0.999277	No
Brain-FrontalCortex(BA9)	172	TMEM150C	ENSG00000249242.7	4	82483170	82562357	-0.00251753	0.00385511	0.514733	18209	0.999277	No
Brain-FrontalCortex(BA9)	172	SCD5	ENSG00000145284.11	4	82629539	82798857	0.00343221	0.00277888	0.218721	18209	0.999277	No
Brain-FrontalCortex(BA9)	172	SEC31A	ENSG00000138674.16	4	82818661	82891266	0.00157601	0.00232301	0.498541	18209	0.999277	No
Brain-FrontalCortex(BA9)	172	THAP9	ENSG00000168152.12	4	82901076	82919969	-0.00141505	0.00429247	0.742117	18209	0.999277	No
Brain-FrontalCortex(BA9)	172	LIN54	ENSG00000189308.10	4	82909973	83012926	0.0065742	0.00347617	0.0605229	18209	0.999277	No
Brain-FrontalCortex(BA9)	172	COPS4	ENSG00000138663.8	4	83034447	83075818	0.00140665	0.00277349	0.612774	18209	0.999277	No
Brain-FrontalCortex(BA9)	172	PLAC8	ENSG00000145287.10	4	83090048	83137075	-0.0153646	0.0142448	0.282491	18209	0.999277	No
Brain-FrontalCortex(BA9)	172	COQ2	ENSG00000173085.13	4	83261536	83284914	0.000190969	0.00494281	0.969232	18209	0.999277	No
Brain-FrontalCortex(BA9)	172	HPSE	ENSG00000173083.14	4	83292461	83335153	0.00135788	0.0098856	0.890931	18209	0.999277	No
Brain-FrontalCortex(BA9)	172	HELQ	ENSG00000163312.10	4	83407343	83455856	-0.00222421	0.00281708	0.431041	18209	0.999277	No
Brain-FrontalCortex(BA9)	172	MRPS18C	ENSG00000163319.10	4	83455965	83469735	-0.000564337	0.00394432	0.886422	18209	0.999277	No
Brain-FrontalCortex(BA9)	172	FAM175A	ENSG00000163322.13	4	83459517	83523348	0.00158321	0.00443531	0.721626	18209	0.999277	No
Brain-FrontalCortex(BA9)	172	GPAT3	ENSG00000138678.10	4	83535914	83605875	-0.001081	0.00714984	0.880027	18209	0.999277	No
Brain-FrontalCortex(BA9)	172	NKX6-1	ENSG00000163623.9	4	84491987	84498450	-0.000416648	0.0134508	0.97533	18209	0.999277	No
Brain-FrontalCortex(BA9)	172	CDS1	ENSG00000163624.5	4	84582979	84651338	-0.00676537	0.00424736	0.113301	18209	0.999277	No
Brain-FrontalCortex(BA9)	172	WDFY3	ENSG00000163625.15	4	84669610	84966391	0.00208268	0.00237868	0.382669	18209	0.999277	No
Brain-FrontalCortex(BA9)	172	ARHGAP24	ENSG00000138639.17	4	85475114	86002670	-0.00566163	0.00502266	0.261451	18209	0.999277	No
Brain-FrontalCortex(BA9)	172	MAPK10	ENSG00000109339.19	4	86010395	86594131	-0.00258541	0.00228639	0.259951	18209	0.999277	No
Brain-FrontalCortex(BA9)	172	PTPN13	ENSG00000163629.12	4	86594315	86815171	0.00265381	0.00402687	0.51089	18209	0.999277	No
Brain-FrontalCortex(BA9)	172	SLC10A6	ENSG00000145283.7	4	86823468	86849263	0.00970953	0.0247189	0.695027	18209	0.999277	No
Brain-FrontalCortex(BA9)	172	C4orf36	ENSG00000163633.10	4	86876205	86936202	0.00379293	0.00457806	0.408704	18209	0.999277	No
Brain-FrontalCortex(BA9)	172	AFF1	ENSG00000172493.20	4	86935002	87141054	0.000711585	0.00314387	0.821245	18209	0.999277	No
Brain-FrontalCortex(BA9)	172	KLHL8	ENSG00000145332.13	4	87160103	87240314	-0.00137422	0.00290127	0.636429	18209	0.999277	No
Brain-FrontalCortex(BA9)	172	HSD17B13	ENSG00000170509.11	4	87303789	87322906	0.0154285	0.0112835	0.17356	18209	0.999277	No
Brain-FrontalCortex(BA9)	172	HSD17B11	ENSG00000198189.10	4	87336610	87391386	-0.0059261	0.0042143	0.161736	18209	0.999277	No
Brain-FrontalCortex(BA9)	172	NUDT9	ENSG00000170502.12	4	87422582	87459454	-0.00210151	0.00251811	0.405294	18209	0.999277	No
Brain-FrontalCortex(BA9)	172	RP11-710E1.2	ENSG00000272856.1	4	87460807	87462280	0.0176798	0.0234651	0.452359	18209	0.999277	No
Brain-FrontalCortex(BA9)	172	SPARCL1	ENSG00000152583.12	4	87473335	87531061	-0.00701693	0.00442377	0.114803	18209	0.999277	No
Brain-FrontalCortex(BA9)	172	IBSP	ENSG00000029559.6	4	87799581	87812435	0.0119725	0.0310869	0.700687	18209	0.999277	No
Brain-FrontalCortex(BA9)	172	MEPE	ENSG00000152595.16	4	87821411	87846817	-0.0134694	0.0168268	0.424706	18209	0.999277	No
Brain-FrontalCortex(BA9)	172	SPP1	ENSG00000118785.13	4	87975650	87983426	-0.00551358	0.011366	0.628316	18209	0.999277	No
Brain-FrontalCortex(BA9)	172	PKD2	ENSG00000118762.7	4	88007668	88077777	0.00498307	0.00349225	0.155689	18209	0.999277	No
Brain-FrontalCortex(BA9)	172	ABCG2	ENSG00000118777.10	4	88090264	88231322	-0.00193162	0.00850461	0.820635	18209	0.999277	No
Brain-FrontalCortex(BA9)	172	PPM1K	ENSG00000163644.14	4	88257620	88284769	-0.001342	0.00371145	0.718171	18209	0.999277	No
Brain-FrontalCortex(BA9)	172	RP11-10L7.1	ENSG00000246375.2	4	88284942	88331421	-0.0100589	0.0204335	0.623246	18209	0.999277	No
Brain-FrontalCortex(BA9)	172	HERC6	ENSG00000138642.14	4	88378739	88443111	-0.00806958	0.00649876	0.216281	18209	0.999277	No
Brain-FrontalCortex(BA9)	172	HERC5	ENSG00000138646.8	4	88457117	88506163	-0.00703733	0.00771004	0.362839	18209	0.999277	No
Brain-FrontalCortex(BA9)	172	PYURF	ENSG00000145337.4	4	88520985	88523502	0.0217806	0.0207296	0.295087	18209	0.999277	No
Brain-FrontalCortex(BA9)	172	HERC3	ENSG00000138641.15	4	88522030	88708542	-0.000970777	0.00280091	0.729382	18209	0.999277	No
Brain-FrontalCortex(BA9)	172	NAP1L5	ENSG00000177432.6	4	88695915	88698235	-0.0017662	0.00409377	0.666772	18209	0.999277	No
Brain-FrontalCortex(BA9)	172	FAM13A	ENSG00000138640.14	4	88725955	89111398	-0.00273967	0.00376393	0.467825	18209	0.999277	No
Brain-FrontalCortex(BA9)	172	TIGD2	ENSG00000180346.3	4	89111500	89114899	0.00775695	0.00434721	0.0763877	18209	0.999277	No
Brain-FrontalCortex(BA9)	172	RP11-84C13.2	ENSG00000270720.1	4	89119284	89119871	0.0177739	0.0125712	0.159476	18209	0.999277	No
Brain-FrontalCortex(BA9)	172	GPRIN3	ENSG00000185477.4	4	89236386	89308010	0.00389431	0.00622096	0.532267	18209	0.999277	No
Brain-FrontalCortex(BA9)	172	SNCA	ENSG00000145335.15	4	89724099	89838260	0.00294949	0.0037065	0.427429	18209	0.999277	No
Brain-FrontalCortex(BA9)	172	MMRN1	ENSG00000138722.9	4	89879532	89954629	0.00588201	0.0205527	0.775126	18209	0.999277	No
Brain-FrontalCortex(BA9)	172	CCSER1	ENSG00000184305.14	4	90127535	91601913	-0.00222114	0.00635014	0.726996	18209	0.999277	No
Brain-FrontalCortex(BA9)	172	GRID2	ENSG00000152208.12	4	92303622	93810157	-0.000986376	0.00763305	0.897353	18209	0.999277	No
Brain-FrontalCortex(BA9)	172	SMARCAD1	ENSG00000163104.17	4	94207611	94291292	0.00132001	0.00253446	0.603258	18209	0.999277	No
Brain-FrontalCortex(BA9)	172	HPGDS	ENSG00000163106.10	4	94298535	94342876	-0.00139583	0.0154079	0.927938	18209	0.999277	No
Brain-FrontalCortex(BA9)	172	PDLIM5	ENSG00000163110.14	4	94451857	94668227	-0.00159489	0.00335126	0.634832	18209	0.999277	No
Brain-FrontalCortex(BA9)	172	BMPR1B-AS1	ENSG00000249599.1	4	94743800	94757533	0.0232849	0.0156696	0.139381	18209	0.999277	No
Brain-FrontalCortex(BA9)	172	BMPR1B	ENSG00000138696.10	4	94757968	95158448	0.00449794	0.00530365	0.397742	18209	0.999277	No
Brain-FrontalCortex(BA9)	172	UNC5C	ENSG00000182168.14	4	95162504	95549128	-0.000583147	0.00463507	0.900049	18209	0.999277	No
Brain-FrontalCortex(BA9)	172	STPG2	ENSG00000163116.9	4	97184093	98143240	-0.0116607	0.0130979	0.374746	18209	0.999277	No
Brain-FrontalCortex(BA9)	172	RAP1GDS1	ENSG00000138698.14	4	98261384	98443861	0.00113912	0.00348782	0.744425	18209	0.999277	No
Brain-FrontalCortex(BA9)	172	TSPAN5	ENSG00000168785.7	4	98470367	98658629	-0.00230197	0.00255815	0.369638	18209	0.999277	No
Brain-FrontalCortex(BA9)	172	EIF4E	ENSG00000151247.12	4	98871684	98930637	0.000561308	0.00285118	0.844196	18209	0.999277	No
Brain-FrontalCortex(BA9)	172	METAP1	ENSG00000164024.11	4	98995620	99062813	0.00119246	0.0020928	0.569672	18209	0.999277	No
Brain-FrontalCortex(BA9)	172	RP11-571L19.8	ENSG00000272777.1	4	99067256	99068125	0.0101974	0.00487696	0.0382202	18209	0.999277	No
Brain-FrontalCortex(BA9)	172	ADH5	ENSG00000197894.10	4	99070978	99088801	0.00142232	0.00243888	0.560643	18209	0.999277	No
Brain-FrontalCortex(BA9)	172	ADH1B	ENSG00000196616.13	4	99304964	99321401	0.00874525	0.0128402	0.49687	18209	0.999277	No
Brain-FrontalCortex(BA9)	172	ADH1C	ENSG00000248144.5	4	99336492	99353027	0.0319388	0.0252144	0.20723	18209	0.999277	No
Brain-FrontalCortex(BA9)	172	TRMT10A	ENSG00000145331.13	4	99546709	99564032	0.00106459	0.00458163	0.816574	18209	0.999277	No
Brain-FrontalCortex(BA9)	172	MTTP	ENSG00000138823.13	4	99563761	99623999	-0.000159124	0.00905522	0.986003	18209	0.999277	No
Brain-FrontalCortex(BA9)	172	RP11-766F14.2	ENSG00000248713.1	4	99636529	99654648	-0.0144257	0.0115779	0.214718	18209	0.999277	No
Brain-FrontalCortex(BA9)	172	DAPP1	ENSG00000070190.12	4	99816833	99870154	-0.00349792	0.0109216	0.749204	18209	0.999277	No
Brain-FrontalCortex(BA9)	172	LAMTOR3	ENSG00000109270.12	4	99878336	99894490	-1.09833e-05	0.00203644	0.995704	18209	0.999658	No
Brain-FrontalCortex(BA9)	172	DNAJB14	ENSG00000164031.16	4	99896248	99946726	0.001757	0.00356104	0.622454	18209	0.999277	No
Brain-FrontalCortex(BA9)	172	H2AFZ	ENSG00000164032.11	4	99948088	99950388	0.000125507	0.00272949	0.963386	18209	0.999277	No
Brain-FrontalCortex(BA9)	172	DDIT4L	ENSG00000145358.6	4	100185870	100190782	-0.00120613	0.00991968	0.903387	18209	0.999277	No
Brain-FrontalCortex(BA9)	172	EMCN	ENSG00000164035.9	4	100395341	100880126	0.000815459	0.00715616	0.909428	18209	0.999277	No
Brain-FrontalCortex(BA9)	172	PPP3CA	ENSG00000138814.16	4	101023409	101348278	-0.000714942	0.00272448	0.793362	18209	0.999277	No
Brain-FrontalCortex(BA9)	172	FLJ20021	ENSG00000254531.1	4	101347780	101348883	0.00105501	0.00459518	0.818723	18209	0.999277	No
Brain-FrontalCortex(BA9)	172	BANK1	ENSG00000153064.11	4	101411286	102074812	-0.00440834	0.00728598	0.546064	18209	0.999277	No
Brain-FrontalCortex(BA9)	172	SLC39A8	ENSG00000138821.12	4	102251041	102385510	0.00297989	0.00575491	0.605361	18209	0.999277	No
Brain-FrontalCortex(BA9)	172	RP11-499E18.1	ENSG00000248161.5	4	102418602	102450010	-0.00474679	0.00699442	0.498403	18209	0.999277	No
Brain-FrontalCortex(BA9)	172	NFKB1	ENSG00000109320.11	4	102501329	102617302	0.00292022	0.00304622	0.339284	18209	0.999277	No
Brain-FrontalCortex(BA9)	172	MANBA	ENSG00000109323.8	4	102631893	102760994	0.00427368	0.00362885	0.240782	18209	0.999277	No
Brain-FrontalCortex(BA9)	172	UBE2D3	ENSG00000109332.19	4	102794383	102868896	-0.00112032	0.00210631	0.59559	18209	0.999277	No
Brain-FrontalCortex(BA9)	172	CISD2	ENSG00000145354.9	4	102868978	102889242	0.00272634	0.00290439	0.349395	18209	0.999277	No
Brain-FrontalCortex(BA9)	172	SLC9B1	ENSG00000164037.16	4	102885048	103019739	0.00506236	0.00712251	0.47834	18209	0.999277	No
Brain-FrontalCortex(BA9)	172	SLC9B2	ENSG00000164038.14	4	103019868	103085829	-0.00525091	0.00282458	0.0649859	18209	0.999277	No
Brain-FrontalCortex(BA9)	172	BDH2	ENSG00000164039.14	4	103079435	103099883	-0.00087442	0.00496502	0.86044	18209	0.999277	No
Brain-FrontalCortex(BA9)	172	CENPE	ENSG00000138778.11	4	103105806	103198409	0.0127773	0.00825338	0.123699	18209	0.999277	No
Brain-FrontalCortex(BA9)	172	TACR3	ENSG00000169836.4	4	103586031	103719816	0.00557842	0.0167116	0.738992	18209	0.999277	No
Brain-FrontalCortex(BA9)	172	CXXC4	ENSG00000168772.10	4	104468312	104494901	0.00175343	0.00415504	0.673628	18209	0.999277	No
Brain-FrontalCortex(BA9)	172	AC004069.2	ENSG00000251259.1	4	105137280	105140619	0.0144853	0.0113466	0.203709	18209	0.999277	No
Brain-FrontalCortex(BA9)	172	TET2	ENSG00000168769.13	4	105145875	105279816	0.00177544	0.00322664	0.582969	18209	0.999277	No
Brain-FrontalCortex(BA9)	172	PPA2	ENSG00000138777.19	4	105369077	105474081	0.0026137	0.00331021	0.431015	18209	0.999277	No
Brain-FrontalCortex(BA9)	172	INTS12	ENSG00000138785.14	4	105682627	105895986	-0.00126319	0.00335541	0.707103	18209	0.999277	No
Brain-FrontalCortex(BA9)	172	GSTCD	ENSG00000138780.14	4	105709109	105847728	-0.00152029	0.00434348	0.726816	18209	0.999277	No
Brain-FrontalCortex(BA9)	172	NPNT	ENSG00000168743.12	4	105894775	106004027	0.00744118	0.00849644	0.382539	18209	0.999277	No
Brain-FrontalCortex(BA9)	172	TBCK	ENSG00000145348.16	4	106041599	106321495	0.00125278	0.00245142	0.610072	18209	0.999277	No
Brain-FrontalCortex(BA9)	172	AIMP1	ENSG00000164022.16	4	106315544	106349226	0.00182455	0.00225076	0.418859	18209	0.999277	No
Brain-FrontalCortex(BA9)	172	DKK2	ENSG00000155011.8	4	106921802	107283806	-0.00807623	0.0133129	0.545004	18209	0.999277	No
Brain-FrontalCortex(BA9)	172	PAPSS1	ENSG00000138801.8	4	107590276	107720452	-0.000127001	0.00217514	0.953518	18209	0.999277	No
Brain-FrontalCortex(BA9)	172	SGMS2	ENSG00000164023.14	4	107824563	107915047	-0.0177004	0.00547229	0.00149878	18209	0.999277	No
Brain-FrontalCortex(BA9)	172	CYP2U1	ENSG00000155016.17	4	107931369	107953457	0.000907388	0.00301064	0.763531	18209	0.999277	No
Brain-FrontalCortex(BA9)	172	HADH	ENSG00000138796.16	4	107989714	108035175	-0.000920375	0.00242825	0.705203	18209	0.999277	No
Brain-FrontalCortex(BA9)	172	LEF1	ENSG00000138795.9	4	108047545	108168956	-0.00468737	0.00579353	0.419757	18209	0.999277	No
Brain-FrontalCortex(BA9)	172	RPL34-AS1	ENSG00000234492.4	4	108538190	108620460	0.00393182	0.0142182	0.782518	18209	0.999277	No
Brain-FrontalCortex(BA9)	172	RPL34	ENSG00000109475.16	4	108620566	108630412	-0.000795265	0.00308086	0.79666	18209	0.999277	No
Brain-FrontalCortex(BA9)	172	OSTC	ENSG00000198856.12	4	108650584	108667820	0.000116434	0.0026862	0.965484	18209	0.999277	No
Brain-FrontalCortex(BA9)	172	ETNPPL	ENSG00000164089.8	4	108742040	108763054	-0.00605172	0.00806878	0.454419	18209	0.999277	No
Brain-FrontalCortex(BA9)	172	COL25A1	ENSG00000188517.14	4	108810721	109302657	-0.00980181	0.0086447	0.258665	18209	0.999277	No
Brain-FrontalCortex(BA9)	172	SEC24B	ENSG00000138802.11	4	109433818	109540896	0.00227622	0.00226815	0.317208	18209	0.999277	No
Brain-FrontalCortex(BA9)	172	MCUB	ENSG00000005059.15	4	109560205	109688621	-0.00885611	0.00862008	0.305895	18209	0.999277	No
Brain-FrontalCortex(BA9)	172	CASP6	ENSG00000138794.9	4	109688727	109703583	-0.00760309	0.00529429	0.153058	18209	0.999277	No
Brain-FrontalCortex(BA9)	172	PLA2G12A	ENSG00000123739.10	4	109709989	109730077	0.000438949	0.00262395	0.867371	18209	0.999277	No
Brain-FrontalCortex(BA9)	172	CFI	ENSG00000205403.12	4	109740694	109802179	-0.00989323	0.0103857	0.342333	18209	0.999277	No
Brain-FrontalCortex(BA9)	172	RP11-602N24.3	ENSG00000272795.1	4	109815047	109815410	0.0110698	0.0150191	0.462243	18209	0.999277	No
Brain-FrontalCortex(BA9)	172	GAR1	ENSG00000109534.16	4	109815510	109824740	0.000873209	0.00430708	0.839614	18209	0.999277	No
Brain-FrontalCortex(BA9)	172	RRH	ENSG00000180245.4	4	109827994	109844604	0.000122386	0.0119	0.991808	18209	0.999346	No
Brain-FrontalCortex(BA9)	172	LRIT3	ENSG00000183423.11	4	109848202	109872315	0.00133132	0.00777545	0.864281	18209	0.999277	No
Brain-FrontalCortex(BA9)	172	EGF	ENSG00000138798.11	4	109912884	110012266	-0.0069694	0.00859105	0.418513	18209	0.999277	No
Brain-FrontalCortex(BA9)	172	ELOVL6	ENSG00000170522.9	4	110045846	110199199	0.00414235	0.00333484	0.216122	18209	0.999277	No
Brain-FrontalCortex(BA9)	172	ENPEP	ENSG00000138792.9	4	110365733	110565285	-0.00774989	0.0113414	0.495453	18209	0.999277	No
Brain-FrontalCortex(BA9)	172	C4orf32	ENSG00000174749.5	4	112145397	112195256	0.00478651	0.00568716	0.401333	18209	0.999277	No
Brain-FrontalCortex(BA9)	172	AP1AR	ENSG00000138660.11	4	112231737	112270047	0.00140929	0.00373255	0.706285	18209	0.999277	No
Brain-FrontalCortex(BA9)	172	TIFA	ENSG00000145365.10	4	112274542	112285903	-0.0101572	0.00762662	0.184945	18209	0.999277	No
Brain-FrontalCortex(BA9)	172	ALPK1	ENSG00000073331.17	4	112285509	112442606	-0.00084958	0.00559048	0.879416	18209	0.999277	No
Brain-FrontalCortex(BA9)	172	NEUROG2	ENSG00000178403.3	4	112513516	112516172	0.0168966	0.0186617	0.366696	18209	0.999277	No
Brain-FrontalCortex(BA9)	172	ZGRF1	ENSG00000138658.15	4	112539333	112636963	-0.00239327	0.00584305	0.68269	18209	0.999277	No
Brain-FrontalCortex(BA9)	172	LARP7	ENSG00000174720.15	4	112636990	112657592	-0.00146994	0.00339564	0.665716	18209	0.999277	No
Brain-FrontalCortex(BA9)	172	ANK2	ENSG00000145362.17	4	112818109	113383740	2.36625e-05	0.00279849	0.993265	18209	0.999511	No
Brain-FrontalCortex(BA9)	172	CAMK2D	ENSG00000145349.16	4	113451032	113761927	0.00104917	0.0035403	0.767373	18209	0.999277	No
Brain-FrontalCortex(BA9)	172	ARSJ	ENSG00000180801.13	4	113900284	113979727	-0.00278886	0.00708137	0.694265	18209	0.999277	No
Brain-FrontalCortex(BA9)	172	UGT8	ENSG00000174607.10	4	114598455	114678224	0.000631427	0.00770523	0.934797	18209	0.999277	No
Brain-FrontalCortex(BA9)	172	TRAM1L1	ENSG00000174599.5	4	117083554	117085576	0.00390774	0.00480697	0.417546	18209	0.999277	No
Brain-FrontalCortex(BA9)	172	AC113617.1	ENSG00000228358.5	4	117360640	117372852	-0.00563406	0.0152231	0.71183	18209	0.999277	No
Brain-FrontalCortex(BA9)	172	LINC01378	ENSG00000236922.9	4	117406166	117691188	-0.00460358	0.00916118	0.616046	18209	0.999277	No
Brain-FrontalCortex(BA9)	172	NDST3	ENSG00000164100.8	4	118034345	118258648	-0.00893053	0.00449145	0.0485936	18209	0.999277	No
Brain-FrontalCortex(BA9)	172	SNHG8	ENSG00000269893.6	4	118278709	118279823	0.00297174	0.00443858	0.504189	18209	0.999277	No
Brain-FrontalCortex(BA9)	172	PRSS12	ENSG00000164099.3	4	118280038	118353003	0.00199668	0.00811349	0.805946	18209	0.999277	No
Brain-FrontalCortex(BA9)	172	RP11-384K6.8	ENSG00000281731.2	4	118664087	118685341	0.0241052	0.0154026	0.119688	18209	0.999277	No
Brain-FrontalCortex(BA9)	172	METTL14	ENSG00000145388.14	4	118685368	118715433	0.00384542	0.00276398	0.166206	18209	0.999277	No
Brain-FrontalCortex(BA9)	172	SEC24D	ENSG00000150961.14	4	118722823	118838683	-0.00517483	0.00396006	0.193296	18209	0.999277	No
Brain-FrontalCortex(BA9)	172	SYNPO2	ENSG00000172403.10	4	118850688	119061247	-0.00120372	0.00522878	0.818242	18209	0.999277	No
Brain-FrontalCortex(BA9)	172	MYOZ2	ENSG00000172399.5	4	119135784	119187789	0.0111375	0.0100126	0.267766	18209	0.999277	No
Brain-FrontalCortex(BA9)	172	USP53	ENSG00000145390.11	4	119212645	119295517	0.00276752	0.00414348	0.50521	18209	0.999277	No
Brain-FrontalCortex(BA9)	172	C4orf3	ENSG00000164096.12	4	119296419	119304445	0.00142875	0.00295973	0.629992	18209	0.999277	No
Brain-FrontalCortex(BA9)	172	PDE5A	ENSG00000138735.15	4	119494395	119628991	-0.00190003	0.00505491	0.707538	18209	0.999277	No
Brain-FrontalCortex(BA9)	172	MAD2L1	ENSG00000164109.13	4	120055608	120067074	0.0016256	0.00416526	0.696887	18209	0.999277	No
Brain-FrontalCortex(BA9)	172	PRDM5	ENSG00000138738.10	4	120684919	120922870	0.000752873	0.00427313	0.860384	18209	0.999277	No
Brain-FrontalCortex(BA9)	172	NDNF	ENSG00000173376.13	4	121035613	121073021	-0.00334477	0.0135403	0.805228	18209	0.999277	No
Brain-FrontalCortex(BA9)	172	TNIP3	ENSG00000050730.15	4	121131408	121227466	-0.0132124	0.0216871	0.543294	18209	0.999277	No
Brain-FrontalCortex(BA9)	172	QRFPR	ENSG00000186867.10	4	121329312	121381059	-0.00585618	0.0186227	0.753605	18209	0.999277	No
Brain-FrontalCortex(BA9)	172	ANXA5	ENSG00000164111.14	4	121667955	121697113	-0.000509637	0.00418361	0.903207	18209	0.999277	No
Brain-FrontalCortex(BA9)	172	TMEM155	ENSG00000164112.12	4	121758933	121764294	7.17036e-05	0.00461232	0.987617	18209	0.999277	No
Brain-FrontalCortex(BA9)	172	EXOSC9	ENSG00000123737.12	4	121801317	121816443	0.00507159	0.0030407	0.0974215	18209	0.999277	No
Brain-FrontalCortex(BA9)	172	CCNA2	ENSG00000145386.9	4	121816448	121823933	0.00359804	0.00663776	0.588584	18209	0.999277	No
Brain-FrontalCortex(BA9)	172	BBS7	ENSG00000138686.9	4	121824440	121870497	-0.000424422	0.00284374	0.881559	18209	0.999277	No
Brain-FrontalCortex(BA9)	172	TRPC3	ENSG00000138741.10	4	121879027	121951754	-0.00816643	0.0064199	0.205324	18209	0.999277	No
Brain-FrontalCortex(BA9)	172	KIAA1109	ENSG00000138688.15	4	122152333	122362758	-0.000704207	0.0029788	0.81344	18209	0.999277	No
Brain-FrontalCortex(BA9)	172	BBS12	ENSG00000181004.9	4	122732702	122744943	-0.00257103	0.00384117	0.504311	18209	0.999277	No
Brain-FrontalCortex(BA9)	172	FGF2	ENSG00000138685.13	4	122826708	122898236	0.00549777	0.00479905	0.253788	18209	0.999277	No
Brain-FrontalCortex(BA9)	172	NUDT6	ENSG00000170917.13	4	122888697	122922968	-0.00616519	0.00455793	0.17821	18209	0.999277	No
Brain-FrontalCortex(BA9)	172	SPATA5	ENSG00000145375.7	4	122923074	123319450	-0.00189215	0.00513033	0.712784	18209	0.999277	No
Brain-FrontalCortex(BA9)	172	SPRY1	ENSG00000164056.10	4	123396795	123403760	-0.00228423	0.00507311	0.653172	18209	0.999277	No
Brain-FrontalCortex(BA9)	172	ANKRD50	ENSG00000151458.11	4	124664052	124712732	0.00264528	0.00378603	0.485825	18209	0.999277	No
Brain-FrontalCortex(BA9)	172	FAT4	ENSG00000196159.11	4	125316399	125492932	0.00109896	0.00672199	0.870354	18209	0.999277	No
Brain-FrontalCortex(BA9)	172	INTU	ENSG00000164066.12	4	127623271	127726737	0.00644136	0.00498568	0.198354	18209	0.999277	No
Brain-FrontalCortex(BA9)	172	SLC25A31	ENSG00000151475.5	4	127730378	127774299	0.000931583	0.022431	0.966928	18209	0.999277	No
Brain-FrontalCortex(BA9)	172	HSPA4L	ENSG00000164070.11	4	127781821	127840197	-0.00324806	0.00515102	0.529283	18209	0.999277	No
Brain-FrontalCortex(BA9)	172	PLK4	ENSG00000142731.10	4	127880861	127899195	0.010346	0.00593178	0.08318	18209	0.999277	No
Brain-FrontalCortex(BA9)	172	MFSD8	ENSG00000164073.9	4	127917805	127965953	0.00533714	0.00343135	0.121957	18209	0.999277	No
Brain-FrontalCortex(BA9)	172	ABHD18	ENSG00000164074.14	4	127965483	128039711	0.000241651	0.00313741	0.938708	18209	0.999277	No
Brain-FrontalCortex(BA9)	172	LARP1B	ENSG00000138709.17	4	128061268	128222931	0.00226124	0.00309836	0.466638	18209	0.999277	No
Brain-FrontalCortex(BA9)	172	PGRMC2	ENSG00000164040.16	4	128269237	128288829	0.00261089	0.00221492	0.240355	18209	0.999277	No
Brain-FrontalCortex(BA9)	172	RP11-420A23.1	ENSG00000251432.6	4	128292751	128519394	0.000152885	0.0087122	0.986022	18209	0.999277	No
Brain-FrontalCortex(BA9)	172	JADE1	ENSG00000077684.15	4	128809623	128875224	-0.00170131	0.00298995	0.570201	18209	0.999277	No
Brain-FrontalCortex(BA9)	172	SCLT1	ENSG00000151466.11	4	128864921	129093316	-0.000421826	0.00434386	0.92277	18209	0.999277	No
Brain-FrontalCortex(BA9)	172	C4orf33	ENSG00000151470.12	4	129093608	129116640	-0.00339845	0.00420202	0.419932	18209	0.999277	No
Brain-FrontalCortex(BA9)	172	RP11-9G1.3	ENSG00000250241.5	4	133075311	133149116	-0.00574857	0.00421206	0.174363	18209	0.999277	No
Brain-FrontalCortex(BA9)	172	PCDH10	ENSG00000138650.8	4	133149315	133194700	-0.00215282	0.00334284	0.520553	18209	0.999277	No
Brain-FrontalCortex(BA9)	172	PABPC4L	ENSG00000254535.3	4	134196333	134201748	-0.00478182	0.0158601	0.763451	18209	0.999277	No
Brain-FrontalCortex(BA9)	172	PCDH18	ENSG00000189184.11	4	137518918	137532494	-0.00516698	0.00741481	0.486978	18209	0.999277	No
Brain-FrontalCortex(BA9)	172	LINC02172	ENSG00000251632.1	4	137545731	137603430	0.00191793	0.014205	0.892778	18209	0.999277	No
Brain-FrontalCortex(BA9)	172	SLC7A11	ENSG00000151012.13	4	138164097	138242349	-0.00419721	0.00685857	0.541487	18209	0.999277	No
Brain-FrontalCortex(BA9)	172	LINC00499	ENSG00000251372.5	4	138309711	138424344	0.00670231	0.0136312	0.623659	18209	0.999277	No
Brain-FrontalCortex(BA9)	172	LINC00500	ENSG00000249381.1	4	138425523	138436869	-0.0108441	0.0249604	0.664584	18209	0.999277	No
Brain-FrontalCortex(BA9)	172	NOCT	ENSG00000151014.5	4	139015789	139045939	-0.00374077	0.0073808	0.613023	18209	0.999277	No
Brain-FrontalCortex(BA9)	172	ELF2	ENSG00000109381.19	4	139028112	139177218	0.00384746	0.00275165	0.164106	18209	0.999277	No
Brain-FrontalCortex(BA9)	172	MGARP	ENSG00000137463.4	4	139266163	139280338	0.0036804	0.00673186	0.585388	18209	0.999277	No
Brain-FrontalCortex(BA9)	172	NDUFC1	ENSG00000109390.11	4	139289917	139302551	-0.00068334	0.00246278	0.781803	18209	0.999277	No
Brain-FrontalCortex(BA9)	172	NAA15	ENSG00000164134.12	4	139301455	139420033	0.00268317	0.00235123	0.255614	18209	0.999277	No
Brain-FrontalCortex(BA9)	172	RAB33B	ENSG00000172007.5	4	139454035	139476609	0.00449356	0.00476493	0.347172	18209	0.999277	No
Brain-FrontalCortex(BA9)	172	SETD7	ENSG00000145391.13	4	139495941	139606699	0.00513581	0.00236041	0.0311342	18209	0.999277	No
Brain-FrontalCortex(BA9)	172	MGST2	ENSG00000085871.8	4	139665768	139740745	-0.0041807	0.00439458	0.342967	18209	0.999277	No
Brain-FrontalCortex(BA9)	172	MAML3	ENSG00000196782.12	4	139716753	140154184	0.00676881	0.00610009	0.268936	18209	0.999277	No
Brain-FrontalCortex(BA9)	172	SCOC	ENSG00000153130.17	4	140257286	140385726	0.00362451	0.00297851	0.225558	18209	0.999277	No
Brain-FrontalCortex(BA9)	172	CLGN	ENSG00000153132.12	4	140388455	140427968	-0.000426366	0.00727383	0.953336	18209	0.999277	No
Brain-FrontalCortex(BA9)	172	ELMOD2	ENSG00000179387.9	4	140524158	140553770	0.00674585	0.00285575	0.0194509	18209	0.999277	No
Brain-FrontalCortex(BA9)	172	TBC1D9	ENSG00000109436.7	4	140620765	140756120	-0.00361045	0.00283307	0.204494	18209	0.999277	No
Brain-FrontalCortex(BA9)	172	RP11-102N12.3	ENSG00000273472.1	4	140756528	140757921	-0.01809	0.00926492	0.0527369	18209	0.999277	No
Brain-FrontalCortex(BA9)	172	RNF150	ENSG00000170153.10	4	140859807	141212877	8.29376e-05	0.00447382	0.985234	18209	0.999277	No
Brain-FrontalCortex(BA9)	172	ZNF330	ENSG00000109445.10	4	141220887	141234697	0.00293649	0.00266276	0.271881	18209	0.999277	No
Brain-FrontalCortex(BA9)	172	IL15	ENSG00000164136.16	4	141636599	141733987	-0.0171162	0.0108818	0.117843	18209	0.999277	No
Brain-FrontalCortex(BA9)	172	INPP4B	ENSG00000109452.12	4	142023160	142847432	-0.00485625	0.00401034	0.227826	18209	0.999277	No
Brain-FrontalCortex(BA9)	172	USP38	ENSG00000170185.9	4	143184917	143223830	0.00380687	0.0029316	0.196087	18209	0.999277	No
Brain-FrontalCortex(BA9)	172	RP11-364L4.3	ENSG00000250969.1	4	143286293	143329858	0.0320936	0.0262464	0.22333	18209	0.999277	No
Brain-FrontalCortex(BA9)	172	GAB1	ENSG00000109458.8	4	143336762	143474568	0.00331183	0.00318278	0.299761	18209	0.999277	No
Brain-FrontalCortex(BA9)	172	SMARCA5	ENSG00000153147.5	4	143513463	143557486	0.00273203	0.00232107	0.241037	18209	0.999277	No
Brain-FrontalCortex(BA9)	172	FREM3	ENSG00000183090.5	4	143577302	143700675	-0.0106616	0.0119439	0.373481	18209	0.999277	No
Brain-FrontalCortex(BA9)	172	GYPE	ENSG00000197465.13	4	143870867	143905563	-0.0274939	0.0109722	0.0132854	18209	0.999277	No
Brain-FrontalCortex(BA9)	172	RP11-673E1.1	ENSG00000251600.5	4	143912331	143982454	-0.0122049	0.0177838	0.493587	18209	0.999277	No
Brain-FrontalCortex(BA9)	172	GYPB	ENSG00000250361.7	4	143996104	144019339	0.0100866	0.0266288	0.705384	18209	0.999277	No
Brain-FrontalCortex(BA9)	172	GYPA	ENSG00000170180.19	4	144109303	144140751	0.0214108	0.018131	0.239516	18209	0.999277	No
Brain-FrontalCortex(BA9)	172	HHIP	ENSG00000164161.9	4	144646021	144745271	-0.00107238	0.00764836	0.888682	18209	0.999277	No
Brain-FrontalCortex(BA9)	172	ANAPC10	ENSG00000164162.12	4	144967112	145098541	0.00354559	0.00311027	0.256118	18209	0.999277	No
Brain-FrontalCortex(BA9)	172	ABCE1	ENSG00000164163.10	4	145098217	145129179	0.00561725	0.00258357	0.0312566	18209	0.999277	No
Brain-FrontalCortex(BA9)	172	OTUD4	ENSG00000164164.15	4	145110838	145180161	0.00285618	0.00234139	0.224429	18209	0.999277	No
Brain-FrontalCortex(BA9)	172	SMAD1	ENSG00000170365.9	4	145481194	145558079	0.00347239	0.00413045	0.401864	18209	0.999277	No
Brain-FrontalCortex(BA9)	172	MMAA	ENSG00000151611.13	4	145618263	145660035	0.000537449	0.00361479	0.882005	18209	0.999277	No
Brain-FrontalCortex(BA9)	172	ZNF827	ENSG00000151612.15	4	145757627	145938635	0.00362657	0.00238441	0.130377	18209	0.999277	No
Brain-FrontalCortex(BA9)	172	LSM6	ENSG00000164167.10	4	146175685	146200000	-0.00579398	0.00421221	0.171021	18209	0.999277	No
Brain-FrontalCortex(BA9)	172	RP11-6L6.2	ENSG00000250673.2	4	146214515	146230878	-0.0182176	0.0183677	0.322881	18209	0.999277	No
Brain-FrontalCortex(BA9)	172	SLC10A7	ENSG00000120519.14	4	146253975	146521964	-0.0012308	0.00396889	0.756907	18209	0.999277	No
Brain-FrontalCortex(BA9)	172	TTC29	ENSG00000137473.17	4	146706638	146945882	-0.044957	0.0172572	0.0101093	18209	0.999277	No
Brain-FrontalCortex(BA9)	172	EDNRA	ENSG00000151617.15	4	147480917	147544954	-0.00953859	0.00763753	0.213643	18209	0.999277	No
Brain-FrontalCortex(BA9)	172	TMEM184C	ENSG00000164168.7	4	147617383	147672044	0.00236526	0.00259868	0.364188	18209	0.999277	No
Brain-FrontalCortex(BA9)	172	PRMT9	ENSG00000164169.12	4	147637785	147684230	-0.000906979	0.00350852	0.79637	18209	0.999277	No
Brain-FrontalCortex(BA9)	172	ARHGAP10	ENSG00000071205.11	4	147732063	148072780	-0.00497515	0.00577324	0.390195	18209	0.999277	No
Brain-FrontalCortex(BA9)	172	NR3C2	ENSG00000151623.14	4	148078762	148444698	0.00181271	0.00323721	0.576342	18209	0.999277	No
Brain-FrontalCortex(BA9)	172	RP11-563M4.1	ENSG00000249752.1	4	149027445	149062522	0.0148994	0.0169317	0.380282	18209	0.999277	No
Brain-FrontalCortex(BA9)	172	DCLK2	ENSG00000170390.15	4	150078274	150257457	0.00284157	0.00328096	0.38783	18209	0.999277	No
Brain-FrontalCortex(BA9)	172	LRBA	ENSG00000198589.10	4	150264531	151015497	0.00168175	0.00312447	0.591203	18209	0.999277	No
Brain-FrontalCortex(BA9)	172	MAB21L2	ENSG00000181541.5	4	150581922	150584693	0.0235966	0.0206766	0.255596	18209	0.999277	No
Brain-FrontalCortex(BA9)	172	RPS3A	ENSG00000145425.9	4	151099573	151104652	0.000624317	0.00331004	0.850651	18209	0.999277	No
Brain-FrontalCortex(BA9)	172	SH3D19	ENSG00000109686.17	4	151102751	151325632	0.00265164	0.00340881	0.437866	18209	0.999277	No
Brain-FrontalCortex(BA9)	172	FAM160A1	ENSG00000164142.15	4	151409216	151663632	-0.00698949	0.0138312	0.61406	18209	0.999277	No
Brain-FrontalCortex(BA9)	172	GATB	ENSG00000059691.11	4	151670504	151761023	-0.000425482	0.00284679	0.881391	18209	0.999277	No
Brain-FrontalCortex(BA9)	172	RP11-18H21.1	ENSG00000245954.6	4	152100754	152104720	-0.0328639	0.0209009	0.117972	18209	0.999277	No
Brain-FrontalCortex(BA9)	172	RP11-461L13.5	ENSG00000270883.1	4	152317902	152318364	0.0290902	0.0106824	0.0072325	18209	0.999277	No
Brain-FrontalCortex(BA9)	172	RP11-461L13.3	ENSG00000270750.1	4	152320544	152321044	0.00768644	0.00850854	0.367773	18209	0.999277	No
Brain-FrontalCortex(BA9)	172	FBXW7	ENSG00000109670.13	4	152321259	152536101	0.00352973	0.00438128	0.421726	18209	0.999277	No
Brain-FrontalCortex(BA9)	172	DKFZP434I0714	ENSG00000268471.6	4	152536264	152539263	0.00125003	0.00525075	0.812153	18209	0.999277	No
Brain-FrontalCortex(BA9)	172	TMEM154	ENSG00000170006.11	4	152618632	152680165	-0.00399889	0.00921863	0.665069	18209	0.999277	No
Brain-FrontalCortex(BA9)	172	TIGD4	ENSG00000169989.2	4	152769354	152779764	-0.00559874	0.00857091	0.514611	18209	0.999277	No
Brain-FrontalCortex(BA9)	172	ARFIP1	ENSG00000164144.15	4	152779937	152918463	0.00540877	0.00289541	0.0637058	18209	0.999277	No
Brain-FrontalCortex(BA9)	172	FHDC1	ENSG00000137460.8	4	152936352	152979696	0.000772643	0.00823712	0.925393	18209	0.999277	No
Brain-FrontalCortex(BA9)	172	TRIM2	ENSG00000109654.14	4	153152342	153339320	0.00195292	0.00296958	0.511776	18209	0.999277	No
Brain-FrontalCortex(BA9)	172	MND1	ENSG00000121211.7	4	153344649	153415118	0.0125734	0.0121	0.30042	18209	0.999277	No
Brain-FrontalCortex(BA9)	172	KIAA0922	ENSG00000121210.15	4	153466346	153636711	0.0111109	0.00448075	0.0142558	18209	0.999277	No
Brain-FrontalCortex(BA9)	172	TLR2	ENSG00000137462.6	4	153701500	153705699	0.00976843	0.00732794	0.18454	18209	0.999277	No
Brain-FrontalCortex(BA9)	172	RNF175	ENSG00000145428.14	4	153710125	153760235	0.000965977	0.00346529	0.780814	18209	0.999277	No
Brain-FrontalCortex(BA9)	172	SFRP2	ENSG00000145423.4	4	153780592	153789120	0.0142231	0.0136047	0.297498	18209	0.999277	No
Brain-FrontalCortex(BA9)	172	DCHS2	ENSG00000197410.12	4	154232037	154491716	0.00309016	0.00868783	0.722574	18209	0.999277	No
Brain-FrontalCortex(BA9)	172	PLRG1	ENSG00000171566.11	4	154535006	154550435	-0.00162885	0.00275912	0.555844	18209	0.999277	No
Brain-FrontalCortex(BA9)	172	FGB	ENSG00000171564.11	4	154562956	154571086	-0.0132179	0.039823	0.740416	18209	0.999277	No
Brain-FrontalCortex(BA9)	172	FGA	ENSG00000171560.14	4	154583126	154590766	0.0289115	0.042567	0.498058	18209	0.999277	No
Brain-FrontalCortex(BA9)	172	FGG	ENSG00000171557.16	4	154604134	154612967	0.0286449	0.0396241	0.470858	18209	0.999277	No
Brain-FrontalCortex(BA9)	172	LRAT	ENSG00000121207.11	4	154626945	154753118	0.00750082	0.00956865	0.434338	18209	0.999277	No
Brain-FrontalCortex(BA9)	172	NPY2R	ENSG00000185149.5	4	155208629	155217078	-0.0185343	0.0135333	0.17288	18209	0.999277	No
Brain-FrontalCortex(BA9)	172	MAP9	ENSG00000164114.18	4	155342658	155376970	-0.00114847	0.00403294	0.776211	18209	0.999277	No
Brain-FrontalCortex(BA9)	172	GUCY1A3	ENSG00000164116.16	4	155666711	155732349	0.000919765	0.00416167	0.825386	18209	0.999277	No
Brain-FrontalCortex(BA9)	172	GUCY1B3	ENSG00000061918.12	4	155758992	155807591	-0.00544882	0.00242273	0.0259665	18209	0.999277	No
Brain-FrontalCortex(BA9)	172	TDO2	ENSG00000151790.8	4	155854738	155920406	-0.00193974	0.0125557	0.877431	18209	0.999277	No
Brain-FrontalCortex(BA9)	172	CTSO	ENSG00000256043.2	4	155924118	155953917	-0.000271718	0.00408965	0.947116	18209	0.999277	No
Brain-FrontalCortex(BA9)	172	PDGFC	ENSG00000145431.10	4	156760454	156971394	0.00999733	0.00379487	0.00931206	18209	0.999277	No
Brain-FrontalCortex(BA9)	172	GLRB	ENSG00000109738.10	4	157076057	157172090	-0.00408355	0.00258809	0.116713	18209	0.999277	No
Brain-FrontalCortex(BA9)	172	GRIA2	ENSG00000120251.18	4	157204182	157366075	-5.68567e-05	0.00318144	0.985765	18209	0.999277	No
Brain-FrontalCortex(BA9)	172	RP11-364P22.1	ENSG00000234111.6	4	157572490	157576154	0.00765915	0.00838914	0.362716	18209	0.999277	No
Brain-FrontalCortex(BA9)	172	FAM198B	ENSG00000164125.15	4	158124474	158173318	-0.00101497	0.00480336	0.832937	18209	0.999277	No
Brain-FrontalCortex(BA9)	172	TMEM144	ENSG00000164124.10	4	158203620	158255411	-0.000874897	0.00623527	0.8886	18209	0.999277	No
Brain-FrontalCortex(BA9)	172	RXFP1	ENSG00000171509.15	4	158315311	158653372	-0.00219488	0.00746428	0.769126	18209	0.999277	No
Brain-FrontalCortex(BA9)	172	C4orf46	ENSG00000205208.4	4	158666679	158672124	0.00764232	0.00462248	0.100362	18209	0.999277	No
Brain-FrontalCortex(BA9)	172	ETFDH	ENSG00000171503.11	4	158672256	158709133	0.000700087	0.00331708	0.833131	18209	0.999277	No
Brain-FrontalCortex(BA9)	172	PPID	ENSG00000171497.4	4	158709624	158723396	0.000364241	0.00262399	0.889785	18209	0.999277	No
Brain-FrontalCortex(BA9)	172	FNIP2	ENSG00000052795.12	4	158769138	158908049	0.000773129	0.00317275	0.807813	18209	0.999277	No
Brain-FrontalCortex(BA9)	172	C4orf45	ENSG00000164123.6	4	158893134	159038760	0.00797229	0.0189508	0.674588	18209	0.999277	No
Brain-FrontalCortex(BA9)	172	RAPGEF2	ENSG00000109756.8	4	159104178	159360169	-0.00539116	0.0023359	0.0223686	18209	0.999277	No
Brain-FrontalCortex(BA9)	172	FSTL5	ENSG00000168843.13	4	161383897	162164035	-0.00311383	0.00748062	0.67782	18209	0.999277	No
Brain-FrontalCortex(BA9)	172	NAF1	ENSG00000145414.8	4	163110073	163166921	-0.0048624	0.00350151	0.166995	18209	0.999277	No
Brain-FrontalCortex(BA9)	172	NPY1R	ENSG00000164128.6	4	163323961	163333018	-0.00399495	0.00558535	0.475563	18209	0.999277	No
Brain-FrontalCortex(BA9)	172	NPY5R	ENSG00000164129.11	4	163343939	163351934	-0.00637502	0.00728383	0.382849	18209	0.999277	No
Brain-FrontalCortex(BA9)	172	TKTL2	ENSG00000151005.4	4	163471093	163473746	-0.0165455	0.0275896	0.549612	18209	0.999277	No
Brain-FrontalCortex(BA9)	172	TMA16	ENSG00000198498.9	4	163494442	163520539	0.0019797	0.00440488	0.653769	18209	0.999277	No
Brain-FrontalCortex(BA9)	172	MARCH1	ENSG00000145416.13	4	163524298	164384050	0.00669675	0.00443477	0.133133	18209	0.999277	No
Brain-FrontalCortex(BA9)	172	RP11-218F10.3	ENSG00000273449.1	4	163529771	163530697	0.0143783	0.0152256	0.346509	18209	0.999277	No
Brain-FrontalCortex(BA9)	172	TRIM61	ENSG00000183439.7	4	164954446	164977668	0.00199132	0.01986	0.920266	18209	0.999277	No
Brain-FrontalCortex(BA9)	172	FAM218A	ENSG00000250486.3	4	164956948	164959122	-0.00382132	0.00703061	0.587574	18209	0.999277	No
Brain-FrontalCortex(BA9)	172	TMEM192	ENSG00000170088.13	4	165070608	165208549	0.00118061	0.00236068	0.617727	18209	0.999277	No
Brain-FrontalCortex(BA9)	172	KLHL2	ENSG00000109466.13	4	165207618	165323156	-0.00161195	0.00351651	0.647332	18209	0.999277	No
Brain-FrontalCortex(BA9)	172	MSMO1	ENSG00000052802.12	4	165327623	165343160	0.00430468	0.00797013	0.589928	18209	0.999277	No
Brain-FrontalCortex(BA9)	172	CPE	ENSG00000109472.13	4	165361194	165498320	-0.00603577	0.00382218	0.116409	18209	0.999277	No
Brain-FrontalCortex(BA9)	172	TLL1	ENSG00000038295.7	4	165873258	166103895	-0.00244596	0.00853592	0.774853	18209	0.999277	No
Brain-FrontalCortex(BA9)	172	SPOCK3	ENSG00000196104.10	4	166733384	167234796	0.000864866	0.0041088	0.83357	18209	0.999277	No
Brain-FrontalCortex(BA9)	172	DDX60	ENSG00000137628.16	4	168216293	168318807	-0.0105919	0.00753188	0.16171	18209	0.999277	No
Brain-FrontalCortex(BA9)	172	DDX60L	ENSG00000181381.13	4	168356735	168537786	-0.0165658	0.00761782	0.0312264	18209	0.999277	No
Brain-FrontalCortex(BA9)	172	PALLD	ENSG00000129116.17	4	168497066	168928457	0.00436553	0.00387828	0.262117	18209	0.999277	No
Brain-FrontalCortex(BA9)	172	CBR4	ENSG00000145439.11	4	168863770	169010275	0.000664423	0.0027193	0.807304	18209	0.999277	No
Brain-FrontalCortex(BA9)	172	SH3RF1	ENSG00000154447.14	4	169094256	169271105	-0.00334036	0.00320926	0.299619	18209	0.999277	No
Brain-FrontalCortex(BA9)	172	NEK1	ENSG00000137601.16	4	169392857	169612629	0.000983255	0.00350688	0.779573	18209	0.999277	No
Brain-FrontalCortex(BA9)	172	CLCN3	ENSG00000109572.13	4	169612633	169723673	0.000796561	0.00256441	0.75652	18209	0.999277	No
Brain-FrontalCortex(BA9)	172	HPF1	ENSG00000056050.6	4	169729465	169757953	0.000343424	0.00253992	0.892627	18209	0.999277	No
Brain-FrontalCortex(BA9)	172	MFAP3L	ENSG00000198948.11	4	169986597	170033031	0.00622991	0.00440655	0.159497	18209	0.999277	No
Brain-FrontalCortex(BA9)	172	AADAT	ENSG00000109576.13	4	170060222	170091699	0.00209032	0.00366487	0.569281	18209	0.999277	No
Brain-FrontalCortex(BA9)	172	GALNTL6	ENSG00000174473.15	4	171812254	173041559	0.00505165	0.00524474	0.337006	18209	0.999277	No
Brain-FrontalCortex(BA9)	172	GALNT7	ENSG00000109586.11	4	173168753	173323967	0.00191308	0.00391038	0.625392	18209	0.999277	No
Brain-FrontalCortex(BA9)	172	HMGB2	ENSG00000164104.11	4	173331695	173335125	0.000654207	0.00558828	0.906963	18209	0.999277	No
Brain-FrontalCortex(BA9)	172	SAP30	ENSG00000164105.3	4	173369969	173377532	-0.00381723	0.00419527	0.36434	18209	0.999277	No
Brain-FrontalCortex(BA9)	172	SCRG1	ENSG00000164106.7	4	173384701	173406380	0.00548103	0.0062248	0.379989	18209	0.999277	No
Brain-FrontalCortex(BA9)	172	RP11-148L24.1	ENSG00000248174.5	4	174094660	174220398	0.0109279	0.0284112	0.701055	18209	0.999277	No
Brain-FrontalCortex(BA9)	172	FBXO8	ENSG00000164117.13	4	174236658	174284264	0.00495778	0.00279178	0.0777847	18209	0.999277	No
Brain-FrontalCortex(BA9)	172	CEP44	ENSG00000164118.12	4	174285434	174333380	0.00284118	0.00303161	0.350169	18209	0.999277	No
Brain-FrontalCortex(BA9)	172	HPGD	ENSG00000164120.13	4	174490177	174523154	0.0153516	0.0135369	0.258581	18209	0.999277	No
Brain-FrontalCortex(BA9)	172	GLRA3	ENSG00000145451.12	4	174636914	174829314	-0.00499383	0.00540937	0.357395	18209	0.999277	No
Brain-FrontalCortex(BA9)	172	ADAM29	ENSG00000168594.15	4	174829668	174978180	-0.0170451	0.01439	0.238085	18209	0.999277	No
Brain-FrontalCortex(BA9)	172	GPM6A	ENSG00000150625.16	4	175632934	176002664	-0.00101205	0.00317327	0.750223	18209	0.999277	No
Brain-FrontalCortex(BA9)	172	WDR17	ENSG00000150627.15	4	176065834	176182818	-0.00248446	0.00446191	0.578483	18209	0.999277	No
Brain-FrontalCortex(BA9)	172	SPATA4	ENSG00000150628.6	4	176184638	176195671	-0.0154694	0.0101333	0.12897	18209	0.999277	No
Brain-FrontalCortex(BA9)	172	ASB5	ENSG00000164122.8	4	176213673	176277571	0.0084741	0.0101693	0.405997	18209	0.999277	No
Brain-FrontalCortex(BA9)	172	SPCS3	ENSG00000129128.12	4	176319964	176332245	0.0031107	0.00250958	0.217085	18209	0.999277	No
Brain-FrontalCortex(BA9)	172	VEGFC	ENSG00000150630.3	4	176683538	176792727	-0.00705571	0.00840236	0.402396	18209	0.999277	No
Brain-FrontalCortex(BA9)	172	AGA	ENSG00000038002.8	4	177430770	177442503	-0.0100508	0.00569244	0.079492	18209	0.999277	No
Brain-FrontalCortex(BA9)	172	LINC00290	ENSG00000248197.1	4	181064089	181159149	0.0190089	0.0181607	0.296918	18209	0.999277	No
Brain-FrontalCortex(BA9)	172	RP11-665C14.2	ENSG00000249460.1	4	181261161	181265029	-0.00994695	0.0226754	0.661534	18209	0.999277	No
Brain-FrontalCortex(BA9)	172	TENM3	ENSG00000218336.8	4	182143987	182803024	-0.00891253	0.00492943	0.0726058	18209	0.999277	No
Brain-FrontalCortex(BA9)	172	RP11-188P17.2	ENSG00000272646.1	4	182881777	182882203	-0.00903375	0.0099484	0.365303	18209	0.999277	No
Brain-FrontalCortex(BA9)	172	DCTD	ENSG00000129187.14	4	182890060	182917936	-0.00528544	0.00206309	0.011396	18209	0.999277	No
Brain-FrontalCortex(BA9)	172	RP11-335L23.5	ENSG00000272784.1	4	183094423	183095056	-0.0333322	0.0271311	0.22116	18209	0.999277	No
Brain-FrontalCortex(BA9)	172	WWC2-AS2	ENSG00000251359.4	4	183097017	183099199	-0.00396773	0.0169277	0.814999	18209	0.999277	No
Brain-FrontalCortex(BA9)	172	WWC2	ENSG00000151718.15	4	183099293	183320777	0.000871716	0.00351368	0.804402	18209	0.999277	No
Brain-FrontalCortex(BA9)	172	CDKN2AIP	ENSG00000168564.5	4	183444591	183448198	0.00132108	0.00292237	0.65188	18209	0.999277	No
Brain-FrontalCortex(BA9)	172	ING2	ENSG00000168556.6	4	183504994	183511096	0.00211238	0.00417489	0.613619	18209	0.999277	No
Brain-FrontalCortex(BA9)	172	RP11-367N14.3	ENSG00000272744.1	4	183516894	183517527	0.00630068	0.00743732	0.39825	18209	0.999277	No
Brain-FrontalCortex(BA9)	172	RWDD4	ENSG00000182552.14	4	183639635	183659225	0.00484009	0.00295035	0.102993	18209	0.999277	No
Brain-FrontalCortex(BA9)	172	TRAPPC11	ENSG00000168538.15	4	183659267	183713594	-0.00178006	0.00206629	0.390351	18209	0.999277	No
Brain-FrontalCortex(BA9)	172	STOX2	ENSG00000173320.11	4	183797692	184023526	0.00198777	0.00345387	0.565803	18209	0.999277	No
Brain-FrontalCortex(BA9)	172	ENPP6	ENSG00000164303.10	4	184088706	184221230	0.00207207	0.00618312	0.738005	18209	0.999277	No
Brain-FrontalCortex(BA9)	172	RP11-290F5.1	ENSG00000249096.6	4	184365183	184382306	-0.00672248	0.0192353	0.727214	18209	0.999277	No
Brain-FrontalCortex(BA9)	172	IRF2	ENSG00000168310.10	4	184387713	184474580	9.52183e-05	0.00336324	0.977451	18209	0.999277	No
Brain-FrontalCortex(BA9)	172	RP11-326I11.3	ENSG00000271646.1	4	184474802	184477304	-0.00736884	0.00686355	0.284718	18209	0.999277	No
Brain-FrontalCortex(BA9)	172	RP11-326I11.4	ENSG00000271538.5	4	184506460	184537554	-0.000180353	0.0115876	0.987603	18209	0.999277	No
Brain-FrontalCortex(BA9)	172	CASP3	ENSG00000164305.18	4	184627696	184649509	0.00486586	0.00310651	0.119375	18209	0.999277	No
Brain-FrontalCortex(BA9)	172	PRIMPOL	ENSG00000164306.10	4	184649613	184694617	-0.00251242	0.00354469	0.479558	18209	0.999277	No
Brain-FrontalCortex(BA9)	172	CENPU	ENSG00000151725.11	4	184694964	184734133	0.000497047	0.0104174	0.962008	18209	0.999277	No
Brain-FrontalCortex(BA9)	172	ACSL1	ENSG00000151726.13	4	184755595	184826818	0.00538418	0.00486079	0.269775	18209	0.999277	No
Brain-FrontalCortex(BA9)	172	SLC25A4	ENSG00000151729.10	4	185143241	185150382	-0.0051041	0.00257285	0.0491	18209	0.999277	No
Brain-FrontalCortex(BA9)	172	CFAP97	ENSG00000164323.12	4	185159665	185209504	0.00384093	0.00352604	0.277768	18209	0.999277	No
Brain-FrontalCortex(BA9)	172	SNX25	ENSG00000109762.15	4	185204237	185370185	-0.0014484	0.00308056	0.638914	18209	0.999277	No
Brain-FrontalCortex(BA9)	172	LRP2BP	ENSG00000109771.15	4	185363972	185395899	0.00139704	0.00556621	0.802168	18209	0.999277	No
Brain-FrontalCortex(BA9)	172	ANKRD37	ENSG00000186352.8	4	185396021	185399028	-0.00738416	0.0103751	0.477746	18209	0.999277	No
Brain-FrontalCortex(BA9)	172	UFSP2	ENSG00000109775.10	4	185399540	185425985	0.000773362	0.00338358	0.81952	18209	0.999277	No
Brain-FrontalCortex(BA9)	172	C4orf47	ENSG00000205129.8	4	185426249	185449826	0.00244551	0.00777862	0.753663	18209	0.999277	No
Brain-FrontalCortex(BA9)	172	CCDC110	ENSG00000168491.9	4	185445182	185471104	-0.00047307	0.00846381	0.955501	18209	0.999277	No
Brain-FrontalCortex(BA9)	172	PDLIM3	ENSG00000154553.13	4	185500660	185535612	0.000621313	0.00475701	0.896259	18209	0.999277	No
Brain-FrontalCortex(BA9)	172	SORBS2	ENSG00000154556.17	4	185585444	185956652	-0.000334205	0.00386254	0.931165	18209	0.999277	No
Brain-FrontalCortex(BA9)	172	TLR3	ENSG00000164342.12	4	186069152	186088069	-0.0140073	0.00816203	0.0881988	18209	0.999277	No
Brain-FrontalCortex(BA9)	172	FAM149A	ENSG00000109794.13	4	186104419	186172667	-0.00136118	0.00437723	0.756256	18209	0.999277	No
Brain-FrontalCortex(BA9)	172	CYP4V2	ENSG00000145476.15	4	186191520	186213456	-0.00515088	0.0052063	0.324083	18209	0.999277	No
Brain-FrontalCortex(BA9)	172	KLKB1	ENSG00000164344.15	4	186226438	186258471	0.00687814	0.0102195	0.501956	18209	0.999277	No
Brain-FrontalCortex(BA9)	172	F11	ENSG00000088926.13	4	186265945	186287823	0.0214464	0.0237349	0.367668	18209	0.999277	No
Brain-FrontalCortex(BA9)	172	MTNR1A	ENSG00000168412.6	4	186533655	186555567	-0.0136405	0.027034	0.614602	18209	0.999277	No
Brain-FrontalCortex(BA9)	172	FAT1	ENSG00000083857.13	4	186587783	186726722	0.00575497	0.00476669	0.229206	18209	0.999277	No
Brain-FrontalCortex(BA9)	172	TRIML2	ENSG00000179046.8	4	188091273	188109603	-0.0108673	0.0159536	0.496804	18209	0.999277	No
Brain-FrontalCortex(BA9)	172	AF146191.4	ENSG00000245685.6	4	189780336	189940271	0.0107836	0.0158248	0.496645	18209	0.999277	No
Brain-FrontalCortex(BA9)	172	FRG1	ENSG00000109536.11	4	189940788	189963204	0.00446748	0.00301641	0.140689	18209	0.999277	No
Brain-FrontalCortex(BA9)	172	PLEKHG4B	ENSG00000153404.14	5	92151	189972	-0.00943933	0.012705	0.458666	18209	0.999277	No
Brain-FrontalCortex(BA9)	172	LRRC14B	ENSG00000185028.3	5	191511	195353	0.00291331	0.0197938	0.883185	18209	0.999277	No
Brain-FrontalCortex(BA9)	172	CCDC127	ENSG00000164366.3	5	196871	218215	-0.00222892	0.00302598	0.46252	18209	0.999277	No
Brain-FrontalCortex(BA9)	172	SDHA	ENSG00000073578.16	5	218241	256700	-0.000523111	0.00338807	0.877503	18209	0.999277	No
Brain-FrontalCortex(BA9)	172	PDCD6	ENSG00000249915.7	5	271621	314974	0.000574021	0.00200536	0.775086	18209	0.999277	No
Brain-FrontalCortex(BA9)	172	AHRR	ENSG00000063438.16	5	304176	438291	-0.00426938	0.00842772	0.613188	18209	0.999277	No
Brain-FrontalCortex(BA9)	172	EXOC3	ENSG00000180104.15	5	443161	469987	0.00215219	0.00272447	0.430805	18209	0.999277	No
Brain-FrontalCortex(BA9)	172	SLC9A3	ENSG00000066230.10	5	474883	524332	0.0154326	0.0104682	0.142514	18209	0.999277	No
Brain-FrontalCortex(BA9)	172	CEP72	ENSG00000112877.7	5	612272	667168	-0.0015803	0.00384117	0.681359	18209	0.999277	No
Brain-FrontalCortex(BA9)	172	TPPP	ENSG00000171368.11	5	659862	693395	0.00173727	0.0033093	0.600381	18209	0.999277	No
Brain-FrontalCortex(BA9)	172	ZDHHC11B	ENSG00000206077.10	5	710360	766952	0.000366485	0.0097664	0.970116	18209	0.999277	No
Brain-FrontalCortex(BA9)	172	ZDHHC11	ENSG00000188818.12	5	795606	850986	0.00864288	0.0148667	0.561872	18209	0.999277	No
Brain-FrontalCortex(BA9)	172	BRD9	ENSG00000028310.17	5	863741	892642	-0.000735543	0.00243019	0.762562	18209	0.999277	No
Brain-FrontalCortex(BA9)	172	TRIP13	ENSG00000071539.13	5	892825	919357	-0.00168783	0.00756915	0.823849	18209	0.999277	No
Brain-FrontalCortex(BA9)	172	RP11-43F13.4	ENSG00000272347.1	5	1005039	1006623	0.00671251	0.0199481	0.736965	18209	0.999277	No
Brain-FrontalCortex(BA9)	172	NKD2	ENSG00000145506.13	5	1008829	1038943	-0.00118331	0.00740766	0.8733	18209	0.999277	No
Brain-FrontalCortex(BA9)	172	SLC12A7	ENSG00000113504.20	5	1050376	1112035	-0.00620034	0.00686159	0.36764	18209	0.999277	No
Brain-FrontalCortex(BA9)	172	TERT	ENSG00000164362.18	5	1253167	1295069	-0.00866579	0.0186141	0.642213	18209	0.999277	No
Brain-FrontalCortex(BA9)	172	CLPTM1L	ENSG00000049656.13	5	1317744	1345099	0.000729156	0.00179497	0.685158	18209	0.999277	No
Brain-FrontalCortex(BA9)	172	LINC01511	ENSG00000250584.2	5	1363582	1380067	-0.0043404	0.0096181	0.652444	18209	0.999277	No
Brain-FrontalCortex(BA9)	172	LPCAT1	ENSG00000153395.9	5	1456480	1523977	0.0038499	0.00315166	0.223795	18209	0.999277	No
Brain-FrontalCortex(BA9)	172	CTD-2245E15.3	ENSG00000251532.1	5	1544107	1551710	-0.00332509	0.0194734	0.86465	18209	0.999277	No
Brain-FrontalCortex(BA9)	172	CTD-2012J19.3	ENSG00000271119.1	5	1594626	1611467	-0.00731309	0.0140773	0.604182	18209	0.999277	No
Brain-FrontalCortex(BA9)	172	MRPL36	ENSG00000171421.12	5	1798386	1801366	7.77871e-05	0.00305508	0.979721	18209	0.999277	No
Brain-FrontalCortex(BA9)	172	NDUFS6	ENSG00000145494.11	5	1801400	1816605	-0.000414924	0.00292746	0.88748	18209	0.999277	No
Brain-FrontalCortex(BA9)	172	RP11-259O2.1	ENSG00000248994.1	5	1933863	1959176	-0.0218245	0.0148848	0.144681	18209	0.999277	No
Brain-FrontalCortex(BA9)	172	C5orf38	ENSG00000186493.11	5	2752131	2755397	-0.0463075	0.0247092	0.0628617	18209	0.999277	No
Brain-FrontalCortex(BA9)	172	ADAMTS16	ENSG00000145536.15	5	5140330	5320304	-0.0192196	0.00980614	0.0518541	18209	0.999277	No
Brain-FrontalCortex(BA9)	172	ICE1	ENSG00000164151.11	5	5420664	5490234	0.000479875	0.00253753	0.850262	18209	0.999277	No
Brain-FrontalCortex(BA9)	172	CTC-471C19.1	ENSG00000261037.1	5	6019029	6022283	-0.00267986	0.0104772	0.798471	18209	0.999277	No
Brain-FrontalCortex(BA9)	172	LINC02145	ENSG00000250490.1	5	6310441	6339884	0.026273	0.00920175	0.00491036	18209	0.999277	No
Brain-FrontalCortex(BA9)	172	MED10	ENSG00000133398.3	5	6371881	6378594	-0.00078652	0.0032633	0.809869	18209	0.999277	No
Brain-FrontalCortex(BA9)	172	UBE2QL1	ENSG00000215218.3	5	6448623	6494909	-0.0024456	0.0029545	0.409125	18209	0.999277	No
Brain-FrontalCortex(BA9)	172	LINC01018	ENSG00000250056.5	5	6582136	6588499	-0.0122815	0.00550953	0.0272916	18209	0.999277	No
Brain-FrontalCortex(BA9)	172	NSUN2	ENSG00000037474.14	5	6599239	6633291	-3.37241e-05	0.00464779	0.99422	18209	0.999641	No
Brain-FrontalCortex(BA9)	172	SRD5A1	ENSG00000145545.11	5	6633343	6674386	-0.000353523	0.0034023	0.917382	18209	0.999277	No
Brain-FrontalCortex(BA9)	172	LINC02102	ENSG00000248677.1	5	6686325	6707711	-0.012737	0.0127772	0.32044	18209	0.999277	No
Brain-FrontalCortex(BA9)	172	PAPD7	ENSG00000112941.13	5	6713007	6757048	0.00132638	0.00235576	0.574248	18209	0.999277	No
Brain-FrontalCortex(BA9)	172	RP11-332J15.3	ENSG00000251365.1	5	6765891	6771953	-0.00837458	0.0194683	0.667693	18209	0.999277	No
Brain-FrontalCortex(BA9)	172	RP11-332J15.4	ENSG00000272071.1	5	6779458	6779998	0.000901088	0.0246458	0.970883	18209	0.999277	No
Brain-FrontalCortex(BA9)	172	RP11-332J15.1	ENSG00000249734.1	5	6795880	6826728	0.0207208	0.0196237	0.292708	18209	0.999277	No
Brain-FrontalCortex(BA9)	172	RP11-332J15.2	ENSG00000250060.1	5	6868559	6886787	-0.00172599	0.025864	0.946883	18209	0.999277	No
Brain-FrontalCortex(BA9)	172	LINC02196	ENSG00000250974.1	5	6933670	7190812	0.0176114	0.0252579	0.486716	18209	0.999277	No
Brain-FrontalCortex(BA9)	172	LINC02123	ENSG00000250668.1	5	7346986	7347977	-0.0144275	0.0139733	0.303495	18209	0.999277	No
Brain-FrontalCortex(BA9)	172	ADCY2	ENSG00000078295.16	5	7396208	7830081	-0.00431649	0.00428602	0.315504	18209	0.999277	No
Brain-FrontalCortex(BA9)	172	C5orf49	ENSG00000215217.6	5	7830378	7851185	-0.0056659	0.00493767	0.253009	18209	0.999277	No
Brain-FrontalCortex(BA9)	172	MTRR	ENSG00000124275.14	5	7851491	7906025	0.00227874	0.00354979	0.521894	18209	0.999277	No
Brain-FrontalCortex(BA9)	172	FASTKD3	ENSG00000124279.11	5	7859159	7869037	-0.00124989	0.00385601	0.746283	18209	0.999277	No
Brain-FrontalCortex(BA9)	172	RP11-480D4.6	ENSG00000272049.1	5	8444949	8445535	-0.00691283	0.0211388	0.744108	18209	0.999277	No
Brain-FrontalCortex(BA9)	172	MIR4458HG	ENSG00000247516.6	5	8450743	8463095	0.00323952	0.00623238	0.603977	18209	0.999277	No
Brain-FrontalCortex(BA9)	172	RP11-315A16.1	ENSG00000260981.1	5	8785042	8785468	-0.0543919	0.025422	0.034008	18209	0.999277	No
Brain-FrontalCortex(BA9)	172	LINC02199	ENSG00000250198.1	5	8839732	8881525	-0.0128438	0.0119347	0.283577	18209	0.999277	No
Brain-FrontalCortex(BA9)	172	SEMA5A	ENSG00000112902.11	5	9035026	9546075	0.00455881	0.00504164	0.367323	18209	0.999277	No
Brain-FrontalCortex(BA9)	172	SNHG18	ENSG00000250786.1	5	9546200	9550609	-0.00894098	0.0113801	0.4333	18209	0.999277	No
Brain-FrontalCortex(BA9)	172	CTD-2199O4.6	ENSG00000272417.1	5	10203600	10204040	-0.00279154	0.0148217	0.850863	18209	0.999277	No
Brain-FrontalCortex(BA9)	172	FAM173B	ENSG00000150756.13	5	10226330	10244500	0.00660703	0.00365443	0.0726178	18209	0.999277	No
Brain-FrontalCortex(BA9)	172	CCT5	ENSG00000150753.11	5	10249921	10263314	-0.00473187	0.00329566	0.153144	18209	0.999277	No
Brain-FrontalCortex(BA9)	172	CMBL	ENSG00000164237.8	5	10275875	10308026	-0.00117593	0.0032925	0.72148	18209	0.999277	No
Brain-FrontalCortex(BA9)	172	MARCH6	ENSG00000145495.15	5	10353703	10440388	0.00364802	0.00205076	0.077288	18209	0.999277	No
Brain-FrontalCortex(BA9)	172	ROPN1L	ENSG00000145491.11	5	10441524	10472029	-0.00100006	0.00936944	0.915141	18209	0.999277	No
Brain-FrontalCortex(BA9)	172	ANKRD33B	ENSG00000164236.11	5	10564330	10657816	-0.00773922	0.00444249	0.0835425	18209	0.999277	No
Brain-FrontalCortex(BA9)	172	DAP	ENSG00000112977.15	5	10679230	10761272	-0.00286607	0.00321835	0.374602	18209	0.999277	No
Brain-FrontalCortex(BA9)	172	CTNND2	ENSG00000169862.18	5	10971840	11904043	-0.00112291	0.00295838	0.704803	18209	0.999277	No
Brain-FrontalCortex(BA9)	172	DNAH5	ENSG00000039139.9	5	13690331	13944543	-0.00362498	0.0074574	0.627612	18209	0.999277	No
Brain-FrontalCortex(BA9)	172	TRIO	ENSG00000038382.18	5	14143702	14532128	0.0034331	0.00217692	0.116891	18209	0.999277	No
Brain-FrontalCortex(BA9)	172	FAM105A	ENSG00000145569.5	5	14581775	14615007	-0.00201448	0.00519021	0.69847	18209	0.999277	No
Brain-FrontalCortex(BA9)	172	OTULIN	ENSG00000154124.4	5	14664664	14699711	6.28716e-05	0.00314973	0.984101	18209	0.999277	No
Brain-FrontalCortex(BA9)	172	ANKH	ENSG00000154122.12	5	14704804	14871778	2.71238e-05	0.00204446	0.989432	18209	0.999277	No
Brain-FrontalCortex(BA9)	172	CTB-40H15.4	ENSG00000272057.1	5	14872332	14872713	-0.0215997	0.023014	0.349473	18209	0.999277	No
Brain-FrontalCortex(BA9)	172	FBXL7	ENSG00000183580.9	5	15500196	15939795	0.000853458	0.00447789	0.849102	18209	0.999277	No
Brain-FrontalCortex(BA9)	172	MARCH11	ENSG00000183654.8	5	16067139	16180762	0.00168397	0.00537589	0.754531	18209	0.999277	No
Brain-FrontalCortex(BA9)	172	LINC02150	ENSG00000248150.1	5	16373361	16440081	-0.0234225	0.0246893	0.344304	18209	0.999277	No
Brain-FrontalCortex(BA9)	172	ZNF622	ENSG00000173545.4	5	16451519	16465792	-0.00133123	0.00368809	0.718643	18209	0.999277	No
Brain-FrontalCortex(BA9)	172	FAM134B	ENSG00000154153.13	5	16473038	16617058	0.00317888	0.00421755	0.452195	18209	0.999277	No
Brain-FrontalCortex(BA9)	172	CTC-461F20.1	ENSG00000250415.1	5	16617225	16621276	-0.00464075	0.0192852	0.810165	18209	0.999277	No
Brain-FrontalCortex(BA9)	172	MYO10	ENSG00000145555.14	5	16661914	16936276	-0.00010328	0.00462406	0.98221	18209	0.999277	No
Brain-FrontalCortex(BA9)	172	BASP1	ENSG00000176788.8	5	17065598	17276843	0.000311779	0.00356919	0.930508	18209	0.999277	No
Brain-FrontalCortex(BA9)	172	CTD-2228A4.1	ENSG00000271892.1	5	17107360	17107789	-0.000782693	0.00938058	0.933615	18209	0.999277	No
Brain-FrontalCortex(BA9)	172	LINC02217	ENSG00000248455.5	5	17404019	17441694	0.00690225	0.00703923	0.328398	18209	0.999277	No
Brain-FrontalCortex(BA9)	172	LINC02218	ENSG00000249662.5	5	17444010	17483946	-0.00669199	0.0213748	0.754655	18209	0.999277	No
Brain-FrontalCortex(BA9)	172	RP11-454P21.1	ENSG00000249937.5	5	17684584	17955857	-0.00203068	0.0120248	0.866123	18209	0.999277	No
Brain-FrontalCortex(BA9)	172	CDH18	ENSG00000145526.11	5	19472951	20575873	0.00184828	0.0043803	0.673663	18209	0.999277	No
Brain-FrontalCortex(BA9)	172	RP11-360I2.1	ENSG00000272130.1	5	21569755	21570045	-0.0358002	0.0279239	0.201798	18209	0.999277	No
Brain-FrontalCortex(BA9)	172	CDH12	ENSG00000154162.14	5	21750673	22853622	-0.00170832	0.00673458	0.800103	18209	0.999277	No
Brain-FrontalCortex(BA9)	172	CDH10	ENSG00000040731.10	5	24487100	24644978	-0.00659478	0.0036802	0.0751543	18209	0.999277	No
Brain-FrontalCortex(BA9)	172	CDH9	ENSG00000113100.9	5	26880600	27121150	-0.00493767	0.005554	0.375411	18209	0.999277	No
Brain-FrontalCortex(BA9)	172	CDH6	ENSG00000113361.12	5	31193750	31329146	-0.00726417	0.00470194	0.124471	18209	0.999277	No
Brain-FrontalCortex(BA9)	172	DROSHA	ENSG00000113360.16	5	31400497	31532196	0.0008828	0.0022319	0.693009	18209	0.999277	No
Brain-FrontalCortex(BA9)	172	C5orf22	ENSG00000082213.17	5	31532266	31555058	-5.30075e-06	0.00286777	0.998528	18209	0.999928	No
Brain-FrontalCortex(BA9)	172	PDZD2	ENSG00000133401.15	5	31639410	32110931	-0.00490267	0.00451449	0.279228	18209	0.999277	No
Brain-FrontalCortex(BA9)	172	GOLPH3	ENSG00000113384.13	5	32124704	32174350	-0.000704821	0.00260563	0.787148	18209	0.999277	No
Brain-FrontalCortex(BA9)	172	CTD-2186M15.3	ENSG00000272086.1	5	32174471	32175272	0.0126877	0.0057088	0.0277476	18209	0.999277	No
Brain-FrontalCortex(BA9)	172	MTMR12	ENSG00000150712.10	5	32226994	32313009	-0.00415679	0.00336675	0.218887	18209	0.999277	No
Brain-FrontalCortex(BA9)	172	ZFR	ENSG00000056097.15	5	32354350	32444761	-0.000197556	0.00245255	0.935906	18209	0.999277	No
Brain-FrontalCortex(BA9)	172	SUB1	ENSG00000113387.11	5	32531633	32604079	0.000124837	0.00235771	0.957843	18209	0.999277	No
Brain-FrontalCortex(BA9)	172	NPR3	ENSG00000113389.15	5	32689070	32791724	0.0104859	0.0107638	0.331536	18209	0.999277	No
Brain-FrontalCortex(BA9)	172	TARS	ENSG00000113407.13	5	33440696	33469539	-0.0052967	0.00341023	0.122487	18209	0.999277	No
Brain-FrontalCortex(BA9)	172	SLC45A2	ENSG00000164175.14	5	33944616	33984730	0.0142151	0.015705	0.366845	18209	0.999277	No
Brain-FrontalCortex(BA9)	172	AMACR	ENSG00000242110.7	5	33986178	34008108	0.00399389	0.00623761	0.52296	18209	0.999277	No
Brain-FrontalCortex(BA9)	172	C1QTNF3	ENSG00000082196.20	5	34019448	34043832	-0.00192634	0.00567007	0.734529	18209	0.999277	No
Brain-FrontalCortex(BA9)	172	RAI14	ENSG00000039560.13	5	34656237	34832627	-0.00732367	0.00475239	0.125411	18209	0.999277	No
Brain-FrontalCortex(BA9)	172	TTC23L	ENSG00000205838.13	5	34839164	34899456	-0.00153719	0.00688158	0.823546	18209	0.999277	No
Brain-FrontalCortex(BA9)	172	RAD1	ENSG00000113456.18	5	34905264	34918989	-0.000761549	0.00246955	0.758225	18209	0.999277	No
Brain-FrontalCortex(BA9)	172	BRIX1	ENSG00000113460.12	5	34915376	34925996	0.00183643	0.00300135	0.541552	18209	0.999277	No
Brain-FrontalCortex(BA9)	172	DNAJC21	ENSG00000168724.14	5	34929593	34958964	0.00335721	0.00261046	0.200403	18209	0.999277	No
Brain-FrontalCortex(BA9)	172	PRLR	ENSG00000113494.16	5	35048756	35230589	-0.0288933	0.0153789	0.0622176	18209	0.999277	No
Brain-FrontalCortex(BA9)	172	SPEF2	ENSG00000152582.13	5	35617844	35814611	0.00260243	0.00457766	0.570541	18209	0.999277	No
Brain-FrontalCortex(BA9)	172	IL7R	ENSG00000168685.14	5	35852695	35879603	0.000871821	0.013939	0.950212	18209	0.999277	No
Brain-FrontalCortex(BA9)	172	CAPSL	ENSG00000152611.11	5	35904295	35938779	0.0039267	0.0198046	0.843101	18209	0.999277	No
Brain-FrontalCortex(BA9)	172	LMBRD2	ENSG00000164187.6	5	36098412	36151961	0.00199208	0.00333018	0.550615	18209	0.999277	No
Brain-FrontalCortex(BA9)	172	SKP2	ENSG00000145604.15	5	36151989	36184319	0.00118666	0.00380525	0.755588	18209	0.999277	No
Brain-FrontalCortex(BA9)	172	NADK2	ENSG00000152620.12	5	36192592	36242279	0.00216579	0.00272164	0.427425	18209	0.999277	No
Brain-FrontalCortex(BA9)	172	RANBP3L	ENSG00000164188.8	5	36248434	36302114	-0.00310286	0.00678533	0.648125	18209	0.999277	No
Brain-FrontalCortex(BA9)	172	SLC1A3	ENSG00000079215.13	5	36606355	36688334	0.000367104	0.00634346	0.953928	18209	0.999277	No
Brain-FrontalCortex(BA9)	172	CTD-2653M23.3	ENSG00000272103.1	5	36861736	36862217	0.0078592	0.0186492	0.67405	18209	0.999277	No
Brain-FrontalCortex(BA9)	172	NIPBL	ENSG00000164190.17	5	36876759	37066413	0.00392603	0.00254749	0.12539	18209	0.999277	No
Brain-FrontalCortex(BA9)	172	C5orf42	ENSG00000197603.13	5	37106228	37249428	0.000398527	0.00275477	0.885167	18209	0.999277	No
Brain-FrontalCortex(BA9)	172	NUP155	ENSG00000113569.15	5	37288137	37371181	0.00113819	0.00259875	0.662033	18209	0.999277	No
Brain-FrontalCortex(BA9)	172	WDR70	ENSG00000082068.8	5	37379212	37753435	0.00463475	0.0026976	0.0878414	18209	0.999277	No
Brain-FrontalCortex(BA9)	172	GDNF	ENSG00000168621.14	5	37812677	37839686	0.0136276	0.0144426	0.346905	18209	0.999277	No
Brain-FrontalCortex(BA9)	172	EGFLAM	ENSG00000164318.17	5	38258409	38465021	-0.0271796	0.0150844	0.073579	18209	0.999277	No
Brain-FrontalCortex(BA9)	172	LIFR	ENSG00000113594.9	5	38474963	38606306	0.0028109	0.00381203	0.462046	18209	0.999277	No
Brain-FrontalCortex(BA9)	172	CTD-2196P11.2	ENSG00000251189.1	5	38682070	38685126	0.0189182	0.0206488	0.361039	18209	0.999277	No
Brain-FrontalCortex(BA9)	172	OSMR-AS1	ENSG00000249740.2	5	38710367	38845829	0.0220214	0.0180564	0.224534	18209	0.999277	No
Brain-FrontalCortex(BA9)	172	OSMR	ENSG00000145623.12	5	38845858	38945490	0.00751204	0.00705436	0.288642	18209	0.999277	No
Brain-FrontalCortex(BA9)	172	RICTOR	ENSG00000164327.12	5	38937919	39074408	0.00541963	0.00322922	0.0953691	18209	0.999277	No
Brain-FrontalCortex(BA9)	172	FYB	ENSG00000082074.15	5	39105236	39274528	0.00737535	0.00732854	0.31585	18209	0.999277	No
Brain-FrontalCortex(BA9)	172	DAB2	ENSG00000153071.14	5	39371675	39462300	-0.000931164	0.00481605	0.84695	18209	0.999277	No
Brain-FrontalCortex(BA9)	172	TTC33	ENSG00000113638.13	5	40512333	40755975	0.00276192	0.00412364	0.504029	18209	0.999277	No
Brain-FrontalCortex(BA9)	172	PTGER4	ENSG00000171522.5	5	40679498	40693735	-0.0296189	0.0121847	0.0162439	18209	0.999277	No
Brain-FrontalCortex(BA9)	172	PRKAA1	ENSG00000132356.11	5	40759379	40798374	0.00219632	0.00352997	0.53476	18209	0.999277	No
Brain-FrontalCortex(BA9)	172	RPL37	ENSG00000145592.13	5	40825262	40835335	0.0015138	0.00297822	0.611997	18209	0.999277	No
Brain-FrontalCortex(BA9)	172	CARD6	ENSG00000132357.13	5	40841184	40860175	0.00729642	0.00735799	0.322974	18209	0.999277	No
Brain-FrontalCortex(BA9)	172	C7	ENSG00000112936.18	5	40909252	40982939	-0.00314152	0.0111234	0.778008	18209	0.999277	No
Brain-FrontalCortex(BA9)	172	PLCXD3	ENSG00000182836.9	5	41306954	41510628	0.0117718	0.0059363	0.0491907	18209	0.999277	No
Brain-FrontalCortex(BA9)	172	OXCT1	ENSG00000083720.12	5	41730065	41870519	-0.00374282	0.00282007	0.186456	18209	0.999277	No
Brain-FrontalCortex(BA9)	172	C5orf51	ENSG00000205765.8	5	41904188	41921636	0.00577391	0.00255824	0.0254534	18209	0.999277	No
Brain-FrontalCortex(BA9)	172	FBXO4	ENSG00000151876.12	5	41925254	41941743	0.00711212	0.00355882	0.0474754	18209	0.999277	No
Brain-FrontalCortex(BA9)	172	GHR	ENSG00000112964.13	5	42423777	42721878	0.000724867	0.00702973	0.91801	18209	0.999277	No
Brain-FrontalCortex(BA9)	172	CCDC152	ENSG00000198865.9	5	42756801	42802360	-0.0062838	0.00598559	0.295489	18209	0.999277	No
Brain-FrontalCortex(BA9)	172	SELENOP	ENSG00000250722.5	5	42804656	42887392	-0.000935206	0.00613818	0.879109	18209	0.999277	No
Brain-FrontalCortex(BA9)	172	CTD-2201E18.5	ENSG00000271788.1	5	43006733	43007543	-0.00703901	0.0122438	0.566218	18209	0.999277	No
Brain-FrontalCortex(BA9)	172	CTD-2035E11.4	ENSG00000272382.1	5	43033716	43034635	-0.00877976	0.0225069	0.697022	18209	0.999277	No
Brain-FrontalCortex(BA9)	172	ANXA2R	ENSG00000177721.4	5	43039081	43043170	0.00474427	0.0104651	0.650956	18209	0.999277	No
Brain-FrontalCortex(BA9)	172	CTD-2035E11.5	ENSG00000272144.1	5	43061395	43062441	-0.00472914	0.0163396	0.772654	18209	0.999277	No
Brain-FrontalCortex(BA9)	172	ZNF131	ENSG00000172262.11	5	43067581	43192021	0.00034414	0.0020326	0.865781	18209	0.999277	No
Brain-FrontalCortex(BA9)	172	NIM1K	ENSG00000177453.7	5	43192071	43280850	-0.000253252	0.00370211	0.945552	18209	0.999277	No
Brain-FrontalCortex(BA9)	172	HMGCS1	ENSG00000112972.14	5	43289726	43313512	0.000774397	0.00790836	0.922125	18209	0.999277	No
Brain-FrontalCortex(BA9)	172	CCL28	ENSG00000151882.11	5	43376645	43412391	0.00945219	0.00638624	0.140947	18209	0.999277	No
Brain-FrontalCortex(BA9)	172	TMEM267	ENSG00000151881.14	5	43444252	43483893	0.0032326	0.0042892	0.452235	18209	0.999277	No
Brain-FrontalCortex(BA9)	172	C5orf34	ENSG00000172244.8	5	43486701	43515145	-0.00587196	0.0073497	0.425589	18209	0.999277	No
Brain-FrontalCortex(BA9)	172	PAIP1	ENSG00000172239.13	5	43526267	43557758	0.00237508	0.00192639	0.219534	18209	0.999277	No
Brain-FrontalCortex(BA9)	172	NNT	ENSG00000112992.16	5	43602692	43707405	-0.00188014	0.00302025	0.534551	18209	0.999277	No
Brain-FrontalCortex(BA9)	172	FGF10	ENSG00000070193.4	5	44303544	44389706	-0.033646	0.0190873	0.0799794	18209	0.999277	No
Brain-FrontalCortex(BA9)	172	RP11-473L15.3	ENSG00000249203.1	5	44495618	44510282	0.0150191	0.0166161	0.367504	18209	0.999277	No
Brain-FrontalCortex(BA9)	172	MRPS30	ENSG00000112996.10	5	44808925	44820428	0.000395941	0.00220605	0.857804	18209	0.999277	No
Brain-FrontalCortex(BA9)	172	RP11-53O19.3	ENSG00000272335.1	5	44826076	44828592	0.00376183	0.00308219	0.224188	18209	0.999277	No
Brain-FrontalCortex(BA9)	172	HCN1	ENSG00000164588.6	5	45254950	45696498	-0.00223349	0.00364884	0.541392	18209	0.999277	No
Brain-FrontalCortex(BA9)	172	EMB	ENSG00000170571.11	5	50396192	50443248	0.0101309	0.00564785	0.0748653	18209	0.999277	No
Brain-FrontalCortex(BA9)	172	RP11-269M20.3	ENSG00000271752.1	5	50662859	50663266	-0.0111289	0.0228523	0.626975	18209	0.999277	No
Brain-FrontalCortex(BA9)	172	PARP8	ENSG00000151883.17	5	50665899	50846522	0.00344418	0.00319679	0.283037	18209	0.999277	No
Brain-FrontalCortex(BA9)	172	ITGA1	ENSG00000213949.8	5	52787896	52959210	-0.00841038	0.00675431	0.215005	18209	0.999277	No
Brain-FrontalCortex(BA9)	172	PELO	ENSG00000152684.10	5	52799885	52804046	-0.0070145	0.00297461	0.0196577	18209	0.999277	No
Brain-FrontalCortex(BA9)	172	ITGA2	ENSG00000164171.10	5	52989326	53094779	-0.00436556	0.0066313	0.511338	18209	0.999277	No
Brain-FrontalCortex(BA9)	172	MOCS2	ENSG00000164172.18	5	53095679	53109778	-0.00105039	0.00217634	0.630055	18209	0.999277	No
Brain-FrontalCortex(BA9)	172	FST	ENSG00000134363.11	5	53480409	53487134	0.0121011	0.0148321	0.415866	18209	0.999277	No
Brain-FrontalCortex(BA9)	172	NDUFS4	ENSG00000164258.11	5	53560633	53683340	-0.00348038	0.00286965	0.227103	18209	0.999277	No
Brain-FrontalCortex(BA9)	172	CTD-2081C10.7	ENSG00000272416.1	5	53880293	53881051	0.00549302	0.00852302	0.520241	18209	0.999277	No
Brain-FrontalCortex(BA9)	172	ARL15	ENSG00000185305.10	5	53883945	54310582	0.00344425	0.00437164	0.43202	18209	0.999277	No
Brain-FrontalCortex(BA9)	172	HSPB3	ENSG00000169271.2	5	54455601	54456384	0.00642624	0.00767754	0.403914	18209	0.999277	No
Brain-FrontalCortex(BA9)	172	SNX18	ENSG00000178996.13	5	54517759	54546585	0.00042787	0.00319256	0.893566	18209	0.999277	No
Brain-FrontalCortex(BA9)	172	ESM1	ENSG00000164283.12	5	54977864	54993731	-0.0232419	0.0292652	0.428344	18209	0.999277	No
Brain-FrontalCortex(BA9)	172	GZMA	ENSG00000145649.7	5	55102648	55110252	-0.002024	0.0239826	0.932855	18209	0.999277	No
Brain-FrontalCortex(BA9)	172	GPX8	ENSG00000164294.13	5	55160118	55167071	-3.98189e-05	0.0164199	0.998068	18209	0.999928	No
Brain-FrontalCortex(BA9)	172	MCIDAS	ENSG00000234602.7	5	55219614	55227315	-0.0288348	0.0262928	0.274539	18209	0.999277	No
Brain-FrontalCortex(BA9)	172	CCNO	ENSG00000152669.8	5	55231152	55233680	-0.00545174	0.00763987	0.476589	18209	0.999277	No
Brain-FrontalCortex(BA9)	172	DHX29	ENSG00000067248.9	5	55256245	55307722	0.00385306	0.00242595	0.114331	18209	0.999277	No
Brain-FrontalCortex(BA9)	172	SKIV2L2	ENSG00000039123.15	5	55307760	55425581	-0.000251008	0.00200572	0.900576	18209	0.999277	No
Brain-FrontalCortex(BA9)	172	PLPP1	ENSG00000067113.16	5	55425863	55535050	-0.00200078	0.00358584	0.5777	18209	0.999277	No
Brain-FrontalCortex(BA9)	172	SLC38A9	ENSG00000177058.11	5	55625845	55773194	-0.00195339	0.00318154	0.54016	18209	0.999277	No
Brain-FrontalCortex(BA9)	172	DDX4	ENSG00000152670.18	5	55738017	55817157	-0.000356187	0.0114077	0.975133	18209	0.999277	No
Brain-FrontalCortex(BA9)	172	IL6ST	ENSG00000134352.19	5	55935095	55994993	0.00195136	0.00276965	0.482184	18209	0.999277	No
Brain-FrontalCortex(BA9)	172	ANKRD55	ENSG00000164512.17	5	56099678	56233359	-0.00382075	0.00902795	0.672746	18209	0.999277	No
Brain-FrontalCortex(BA9)	172	LINC01948	ENSG00000248727.5	5	56457795	56481946	-0.00851032	0.0244082	0.727828	18209	0.999277	No
Brain-FrontalCortex(BA9)	172	MAP3K1	ENSG00000095015.5	5	56815574	56896152	0.00665452	0.00475593	0.163817	18209	0.999277	No
Brain-FrontalCortex(BA9)	172	SETD9	ENSG00000155542.11	5	56909260	56925532	0.0114995	0.00805174	0.155313	18209	0.999277	No
Brain-FrontalCortex(BA9)	172	MIER3	ENSG00000155545.19	5	56919602	56971675	0.00556655	0.00303993	0.0690629	18209	0.999277	No
Brain-FrontalCortex(BA9)	172	GPBP1	ENSG00000062194.15	5	57173948	57264679	0.000147562	0.00225322	0.947871	18209	0.999277	No
Brain-FrontalCortex(BA9)	172	CTD-2023N9.2	ENSG00000248294.1	5	57574027	57614341	0.00110869	0.0131472	0.932907	18209	0.999277	No
Brain-FrontalCortex(BA9)	172	CTD-2023N9.3	ENSG00000249436.1	5	57614389	57617431	0.0120902	0.00754461	0.11115	18209	0.999277	No
Brain-FrontalCortex(BA9)	172	PLK2	ENSG00000145632.14	5	58453982	58460260	0.00160764	0.00425417	0.706041	18209	0.999277	No
Brain-FrontalCortex(BA9)	172	GAPT	ENSG00000175857.8	5	58491435	58497090	0.0191569	0.0198749	0.336661	18209	0.999277	No
Brain-FrontalCortex(BA9)	172	RAB3C	ENSG00000152932.7	5	58582221	58859394	-0.00245009	0.00395432	0.536461	18209	0.999277	No
Brain-FrontalCortex(BA9)	172	PDE4D	ENSG00000113448.18	5	58969038	60372714	0.00110073	0.00327177	0.737015	18209	0.999277	No
Brain-FrontalCortex(BA9)	172	PART1	ENSG00000152931.7	5	60487930	60547657	-0.00127924	0.004716	0.786567	18209	0.999277	No
Brain-FrontalCortex(BA9)	172	DEPDC1B	ENSG00000035499.12	5	60596912	60700190	0.0116144	0.00978833	0.237277	18209	0.999277	No
Brain-FrontalCortex(BA9)	172	ELOVL7	ENSG00000164181.13	5	60751791	60844389	0.00313337	0.00617544	0.612625	18209	0.999277	No
Brain-FrontalCortex(BA9)	172	RP11-231G3.1	ENSG00000272308.1	5	60866457	60866935	0.00669576	0.0126395	0.597069	18209	0.999277	No
Brain-FrontalCortex(BA9)	172	ERCC8	ENSG00000049167.13	5	60873831	60945073	-0.0059012	0.00422631	0.164687	18209	0.999277	No
Brain-FrontalCortex(BA9)	172	NDUFAF2	ENSG00000164182.10	5	60945129	61153037	0.00322916	0.00330261	0.329767	18209	0.999277	No
Brain-FrontalCortex(BA9)	172	SMIM15	ENSG00000188725.7	5	61157709	61161227	0.000130351	0.00257498	0.959694	18209	0.999277	No
Brain-FrontalCortex(BA9)	172	ZSWIM6	ENSG00000130449.5	5	61332273	61546170	0.00311346	0.00396137	0.433134	18209	0.999277	No
Brain-FrontalCortex(BA9)	172	C5orf64-AS1	ENSG00000251575.2	5	61732774	61735669	-0.0125741	0.0178789	0.482964	18209	0.999277	No
Brain-FrontalCortex(BA9)	172	KIF2A	ENSG00000068796.16	5	62306162	62386383	0.00234158	0.00324643	0.471861	18209	0.999277	No
Brain-FrontalCortex(BA9)	172	DIMT1	ENSG00000086189.9	5	62387254	62403939	0.00540545	0.00219691	0.0150099	18209	0.999277	No
Brain-FrontalCortex(BA9)	172	IPO11	ENSG00000086200.16	5	62403972	62628582	0.00400785	0.00346805	0.249662	18209	0.999277	No
Brain-FrontalCortex(BA9)	172	LRRC70	ENSG00000186105.7	5	62579484	62580453	-0.00948886	0.0174242	0.586852	18209	0.999277	No
Brain-FrontalCortex(BA9)	172	HTR1A	ENSG00000178394.4	5	63960356	63962507	-0.00830116	0.0112387	0.461289	18209	0.999277	No
Brain-FrontalCortex(BA9)	172	RNF180	ENSG00000164197.11	5	64165844	64372869	0.000814117	0.00411815	0.843555	18209	0.999277	No
Brain-FrontalCortex(BA9)	172	RGS7BP	ENSG00000186479.4	5	64506257	64612312	-0.0109399	0.00597733	0.0692	18209	0.999277	No
Brain-FrontalCortex(BA9)	172	SREK1IP1	ENSG00000153006.15	5	64718144	64768685	0.00446004	0.00327926	0.175847	18209	0.999277	No
Brain-FrontalCortex(BA9)	172	CWC27	ENSG00000153015.15	5	64768930	65018763	0.00250797	0.00279012	0.37016	18209	0.999277	No
Brain-FrontalCortex(BA9)	172	RP11-307L14.1	ENSG00000272370.1	5	65020038	65020551	-0.0132583	0.00950609	0.165162	18209	0.999277	No
Brain-FrontalCortex(BA9)	172	RP11-307L14.2	ENSG00000272354.1	5	65020614	65020989	0.024872	0.0174865	0.157	18209	0.999277	No
Brain-FrontalCortex(BA9)	172	ADAMTS6	ENSG00000049192.14	5	65148736	65481920	0.00479742	0.00962527	0.618918	18209	0.999277	No
Brain-FrontalCortex(BA9)	172	CENPK	ENSG00000123219.12	5	65517766	65563171	-0.0217598	0.0138031	0.11703	18209	0.999277	No
Brain-FrontalCortex(BA9)	172	PPWD1	ENSG00000113593.11	5	65563239	65587549	0.00361264	0.00298719	0.22842	18209	0.999277	No
Brain-FrontalCortex(BA9)	172	TRIM23	ENSG00000113595.14	5	65589680	65625975	-6.21092e-05	0.00235511	0.978996	18209	0.999277	No
Brain-FrontalCortex(BA9)	172	TRAPPC13	ENSG00000113597.17	5	65624716	65665927	0.00222606	0.00267827	0.407207	18209	0.999277	No
Brain-FrontalCortex(BA9)	172	CTC-534A2.2	ENSG00000253251.2	5	65626009	65630891	0.000332527	0.00532583	0.950298	18209	0.999277	No
Brain-FrontalCortex(BA9)	172	SGTB	ENSG00000197860.9	5	65666234	65723035	-0.00332973	0.00353304	0.347475	18209	0.999277	No
Brain-FrontalCortex(BA9)	172	NLN	ENSG00000123213.22	5	65722196	65871725	0.00544352	0.00291577	0.0638642	18209	0.999277	No
Brain-FrontalCortex(BA9)	172	CTD-2033C11.1	ENSG00000269961.1	5	65924629	65925135	-0.0170532	0.0126003	0.177966	18209	0.999277	No
Brain-FrontalCortex(BA9)	172	ERBIN	ENSG00000112851.14	5	65926475	66082549	0.00874715	0.00392215	0.0272193	18209	0.999277	No
Brain-FrontalCortex(BA9)	172	SREK1	ENSG00000153914.15	5	66139971	66183615	0.00278072	0.00251848	0.271306	18209	0.999277	No
Brain-FrontalCortex(BA9)	172	MAST4	ENSG00000069020.18	5	66596361	67169595	-0.0014998	0.00310788	0.630098	18209	0.999277	No
Brain-FrontalCortex(BA9)	172	CD180	ENSG00000134061.5	5	67179613	67196799	-0.0141031	0.0124324	0.258445	18209	0.999277	No
Brain-FrontalCortex(BA9)	172	PIK3R1	ENSG00000145675.14	5	68215720	68301821	-0.000302552	0.00292335	0.917709	18209	0.999277	No
Brain-FrontalCortex(BA9)	172	CTC-340D7.1	ENSG00000249335.1	5	68832585	68962158	-0.0232336	0.0187465	0.217148	18209	0.999277	No
Brain-FrontalCortex(BA9)	172	CTC-498J12.1	ENSG00000250237.1	5	69038518	69043821	-0.0263322	0.0239012	0.272351	18209	0.999277	No
Brain-FrontalCortex(BA9)	172	SLC30A5	ENSG00000145740.18	5	69093646	69131069	0.000852473	0.00237392	0.720026	18209	0.999277	No
Brain-FrontalCortex(BA9)	172	CCNB1	ENSG00000134057.14	5	69167010	69178245	0.00734856	0.00494961	0.139728	18209	0.999277	No
Brain-FrontalCortex(BA9)	172	CENPH	ENSG00000153044.9	5	69189548	69210357	0.00217881	0.00607445	0.720336	18209	0.999277	No
Brain-FrontalCortex(BA9)	172	MRPS36	ENSG00000134056.11	5	69217760	69230129	-0.00103202	0.00228814	0.652621	18209	0.999277	No
Brain-FrontalCortex(BA9)	172	CDK7	ENSG00000134058.11	5	69234795	69277430	-0.000166262	0.00258726	0.948847	18209	0.999277	No
Brain-FrontalCortex(BA9)	172	CCDC125	ENSG00000183323.12	5	69280175	69332809	-0.00047789	0.00382273	0.900681	18209	0.999277	No
Brain-FrontalCortex(BA9)	172	AK6	ENSG00000085231.13	5	69350984	69355953	0.0018095	0.00276275	0.513493	18209	0.999277	No
Brain-FrontalCortex(BA9)	172	TAF9	ENSG00000273841.4	5	69364743	69369642	0.00258071	0.00281747	0.361154	18209	0.999277	No
Brain-FrontalCortex(BA9)	172	RAD17	ENSG00000152942.18	5	69370014	69414801	-0.000673498	0.00224289	0.764378	18209	0.999277	No
Brain-FrontalCortex(BA9)	172	MARVELD2	ENSG00000152939.14	5	69415112	69444330	-0.00359004	0.00894997	0.6889	18209	0.999277	No
Brain-FrontalCortex(BA9)	172	OCLN	ENSG00000197822.10	5	69492292	69558104	-0.00706464	0.00962142	0.463935	18209	0.999277	No
Brain-FrontalCortex(BA9)	172	GTF2H2C	ENSG00000183474.15	5	69560208	69594723	-0.00396812	0.00678167	0.559343	18209	0.999277	No
Brain-FrontalCortex(BA9)	172	SERF1B	ENSG00000205572.9	5	70025247	70043113	0.0123271	0.0102528	0.231138	18209	0.999277	No
Brain-FrontalCortex(BA9)	172	SMN2	ENSG00000205571.13	5	70049612	70078522	0.0532931	0.0337569	0.116504	18209	0.999277	No
Brain-FrontalCortex(BA9)	172	SERF1A	ENSG00000172058.15	5	70900665	70918530	-0.0524854	0.028491	0.067424	18209	0.999277	No
Brain-FrontalCortex(BA9)	172	SMN1	ENSG00000172062.16	5	70925030	70953942	-0.00126795	0.00509068	0.803645	18209	0.999277	No
Brain-FrontalCortex(BA9)	172	NAIP	ENSG00000249437.7	5	70968483	71025114	-0.0215294	0.0150838	0.155568	18209	0.999277	No
Brain-FrontalCortex(BA9)	172	GTF2H2	ENSG00000145736.14	5	71032670	71067652	-0.00888131	0.0234288	0.705167	18209	0.999277	No
Brain-FrontalCortex(BA9)	172	BDP1	ENSG00000145734.18	5	71455615	71567820	-0.00182135	0.00314354	0.563192	18209	0.999277	No
Brain-FrontalCortex(BA9)	172	MCCC2	ENSG00000131844.15	5	71587288	71658704	0.00160469	0.00276353	0.562336	18209	0.999277	No
Brain-FrontalCortex(BA9)	172	CARTPT	ENSG00000164326.4	5	71719163	71721048	-0.0116424	0.0154231	0.45151	18209	0.999277	No
Brain-FrontalCortex(BA9)	172	MAP1B	ENSG00000131711.14	5	72107234	72209570	-0.00112463	0.00531382	0.832674	18209	0.999277	No
Brain-FrontalCortex(BA9)	172	MRPS27	ENSG00000113048.16	5	72219409	72320366	0.00189588	0.00201437	0.348125	18209	0.999277	No
Brain-FrontalCortex(BA9)	172	PTCD2	ENSG00000049883.14	5	72320527	72368395	0.000685626	0.00264288	0.795664	18209	0.999277	No
Brain-FrontalCortex(BA9)	172	ZNF366	ENSG00000178175.11	5	72442652	72507727	-0.00701441	0.0139775	0.616518	18209	0.999277	No
Brain-FrontalCortex(BA9)	172	TNPO1	ENSG00000083312.17	5	72816566	72916733	0.00264161	0.00322583	0.414146	18209	0.999277	No
Brain-FrontalCortex(BA9)	172	CTD-2376I4.1	ENSG00000271926.1	5	72953635	72954274	-0.0263108	0.0207166	0.206039	18209	0.999277	No
Brain-FrontalCortex(BA9)	172	CTD-2376I4.2	ENSG00000272081.1	5	72955206	72955699	0.0519912	0.0219989	0.0193923	18209	0.999277	No
Brain-FrontalCortex(BA9)	172	FCHO2	ENSG00000157107.13	5	72955981	73090522	0.00535483	0.00418919	0.203135	18209	0.999277	No
Brain-FrontalCortex(BA9)	172	TMEM171	ENSG00000157111.12	5	73120292	73131817	0.00513486	0.0117505	0.662747	18209	0.999277	No
Brain-FrontalCortex(BA9)	172	RP11-60A8.1	ENSG00000249743.5	5	73213947	73294934	0.00774324	0.0272129	0.776386	18209	0.999277	No
Brain-FrontalCortex(BA9)	172	FOXD1	ENSG00000251493.4	5	73444827	73448527	-0.0182078	0.0127326	0.154792	18209	0.999277	No
Brain-FrontalCortex(BA9)	172	RP11-79P5.9	ENSG00000272525.1	5	73497550	73498293	0.00246958	0.00744097	0.740436	18209	0.999277	No
Brain-FrontalCortex(BA9)	172	BTF3	ENSG00000145741.15	5	73498408	73505635	-0.000405571	0.00177728	0.819803	18209	0.999277	No
Brain-FrontalCortex(BA9)	172	ANKRA2	ENSG00000164331.9	5	73552335	73565442	-0.0028899	0.00331952	0.385375	18209	0.999277	No
Brain-FrontalCortex(BA9)	172	UTP15	ENSG00000164338.9	5	73565687	73583377	-0.00303761	0.00378697	0.423751	18209	0.999277	No
Brain-FrontalCortex(BA9)	172	ARHGEF28	ENSG00000214944.9	5	73626158	73941993	-0.00127999	0.00499451	0.798087	18209	0.999277	No
Brain-FrontalCortex(BA9)	172	LINC01332	ENSG00000250446.1	5	74327995	74334766	-0.00406602	0.0179923	0.82152	18209	0.999277	No
Brain-FrontalCortex(BA9)	172	LINC01331	ENSG00000248673.1	5	74369376	74536976	-0.0029384	0.0145794	0.840546	18209	0.999277	No
Brain-FrontalCortex(BA9)	172	ENC1	ENSG00000171617.13	5	74627406	74641424	-0.00208869	0.00353531	0.555538	18209	0.999277	No
Brain-FrontalCortex(BA9)	172	HEXB	ENSG00000049860.13	5	74640023	74722647	-0.00225326	0.00273364	0.411095	18209	0.999277	No
Brain-FrontalCortex(BA9)	172	GFM2	ENSG00000164347.17	5	74721289	74767371	0.00303104	0.00365231	0.407916	18209	0.999277	No
Brain-FrontalCortex(BA9)	172	NSA2	ENSG00000164346.9	5	74768931	74777573	-0.000667761	0.00539159	0.901598	18209	0.999277	No
Brain-FrontalCortex(BA9)	172	FAM169A	ENSG00000198780.11	5	74780114	74865639	-0.00250586	0.00448159	0.576896	18209	0.999277	No
Brain-FrontalCortex(BA9)	172	GCNT4	ENSG00000176928.5	5	75025346	75030899	-0.00334425	0.00640201	0.60218	18209	0.999277	No
Brain-FrontalCortex(BA9)	172	LINC01336	ENSG00000250889.2	5	75047719	75052843	-0.00485942	0.0176405	0.783334	18209	0.999277	No
Brain-FrontalCortex(BA9)	172	ANKRD31	ENSG00000145700.9	5	75068275	75236878	-0.00599852	0.0131012	0.647714	18209	0.999277	No
Brain-FrontalCortex(BA9)	172	HMGCR	ENSG00000113161.15	5	75336329	75362104	0.00852464	0.0057597	0.140958	18209	0.999277	No
Brain-FrontalCortex(BA9)	172	CTD-2235C13.3	ENSG00000271815.1	5	75363760	75364242	0.0128521	0.0113917	0.26104	18209	0.999277	No
Brain-FrontalCortex(BA9)	172	COL4A3BP	ENSG00000113163.15	5	75368486	75512064	0.00329557	0.00192262	0.0885743	18209	0.999277	No
Brain-FrontalCortex(BA9)	172	POLK	ENSG00000122008.15	5	75511756	75601144	0.00292907	0.00328079	0.373396	18209	0.999277	No
Brain-FrontalCortex(BA9)	172	CTC-366B18.4	ENSG00000272040.1	5	75608817	75609983	0.0102699	0.00627528	0.103818	18209	0.999277	No
Brain-FrontalCortex(BA9)	172	ANKDD1B	ENSG00000189045.13	5	75611459	75671846	-0.0132176	0.00788722	0.0958566	18209	0.999277	No
Brain-FrontalCortex(BA9)	172	POC5	ENSG00000152359.14	5	75674124	75717481	-0.00219	0.00409449	0.593535	18209	0.999277	No
Brain-FrontalCortex(BA9)	172	SV2C	ENSG00000122012.13	5	76083172	76353939	-0.0102851	0.0119389	0.39035	18209	0.999277	No
Brain-FrontalCortex(BA9)	172	AC113404.1	ENSG00000254893.5	5	76170093	76174331	0.0215116	0.0225673	0.342011	18209	0.999277	No
Brain-FrontalCortex(BA9)	172	IQGAP2	ENSG00000145703.15	5	76403249	76708132	0.00331135	0.00959451	0.73048	18209	0.999277	No
Brain-FrontalCortex(BA9)	172	F2RL2	ENSG00000164220.6	5	76615482	76623434	-0.0292649	0.0236797	0.218441	18209	0.999277	No
Brain-FrontalCortex(BA9)	172	F2R	ENSG00000181104.6	5	76716043	76735781	-0.00225488	0.00821601	0.784117	18209	0.999277	No
Brain-FrontalCortex(BA9)	172	F2RL1	ENSG00000164251.4	5	76818933	76835315	0.0171289	0.0153688	0.266836	18209	0.999277	No
Brain-FrontalCortex(BA9)	172	S100Z	ENSG00000171643.13	5	76850001	76921650	-0.00755887	0.0242459	0.755657	18209	0.999277	No
Brain-FrontalCortex(BA9)	172	CRHBP	ENSG00000145708.10	5	76952713	76981158	0.000561986	0.00858024	0.947865	18209	0.999277	No
Brain-FrontalCortex(BA9)	172	AGGF1	ENSG00000164252.12	5	77029251	77065234	7.13942e-05	0.00227635	0.975021	18209	0.999277	No
Brain-FrontalCortex(BA9)	172	ZBED3	ENSG00000132846.5	5	77072072	77079382	0.00432398	0.00412455	0.296163	18209	0.999277	No
Brain-FrontalCortex(BA9)	172	PDE8B	ENSG00000113231.13	5	77210449	77429807	-0.00135811	0.00322535	0.674305	18209	0.999277	No
Brain-FrontalCortex(BA9)	172	WDR41	ENSG00000164253.13	5	77425970	77620611	0.00121257	0.00293069	0.679648	18209	0.999277	No
Brain-FrontalCortex(BA9)	172	TBCA	ENSG00000171530.13	5	77691166	77868780	-0.00193079	0.00261576	0.461582	18209	0.999277	No
Brain-FrontalCortex(BA9)	172	AP3B1	ENSG00000132842.13	5	78000525	78294755	0.00267337	0.00395726	0.500361	18209	0.999277	No
Brain-FrontalCortex(BA9)	172	SCAMP1-AS1	ENSG00000245556.2	5	78342365	78360507	-0.000274274	0.00471317	0.953672	18209	0.999277	No
Brain-FrontalCortex(BA9)	172	SCAMP1	ENSG00000085365.17	5	78360583	78479071	0.000291165	0.00287023	0.919334	18209	0.999277	No
Brain-FrontalCortex(BA9)	172	LHFPL2	ENSG00000145685.13	5	78485215	78770021	-0.00352938	0.00406377	0.386509	18209	0.999277	No
Brain-FrontalCortex(BA9)	172	ARSB	ENSG00000113273.15	5	78777209	78986087	0.000891688	0.00403785	0.825523	18209	0.999277	No
Brain-FrontalCortex(BA9)	172	DMGDH	ENSG00000132837.14	5	78997606	79236038	-0.0074296	0.00560753	0.187208	18209	0.999277	No
Brain-FrontalCortex(BA9)	172	BHMT2	ENSG00000132840.9	5	79069717	79089466	-0.00442882	0.00768555	0.565308	18209	0.999277	No
Brain-FrontalCortex(BA9)	172	BHMT	ENSG00000145692.14	5	79111779	79132290	-0.0215133	0.0193183	0.267223	18209	0.999277	No
Brain-FrontalCortex(BA9)	172	JMY	ENSG00000152409.8	5	79236189	79327215	-0.00109505	0.00275611	0.6917	18209	0.999277	No
Brain-FrontalCortex(BA9)	172	HOMER1	ENSG00000152413.14	5	79372636	79514217	-0.00656272	0.00411774	0.113093	18209	0.999277	No
Brain-FrontalCortex(BA9)	172	PAPD4	ENSG00000164329.13	5	79612420	79686648	0.00566223	0.0029476	0.056633	18209	0.999277	No
Brain-FrontalCortex(BA9)	172	CMYA5	ENSG00000164309.14	5	79689877	79800222	-0.00277053	0.00433102	0.523347	18209	0.999277	No
Brain-FrontalCortex(BA9)	172	MTX3	ENSG00000177034.14	5	79976731	79991262	0.00297507	0.00255237	0.245621	18209	0.999277	No
Brain-FrontalCortex(BA9)	172	THBS4	ENSG00000113296.14	5	79991311	80083287	0.0037822	0.00555635	0.497111	18209	0.999277	No
Brain-FrontalCortex(BA9)	172	SERINC5	ENSG00000164300.16	5	80111651	80256079	0.000549187	0.00449347	0.902889	18209	0.999277	No
Brain-FrontalCortex(BA9)	172	ZFYVE16	ENSG00000039319.16	5	80408013	80479350	0.00743253	0.00325383	0.0237602	18209	0.999277	No
Brain-FrontalCortex(BA9)	172	FAM151B	ENSG00000152380.9	5	80488064	80542563	-0.016748	0.00682826	0.0153233	18209	0.999277	No
Brain-FrontalCortex(BA9)	172	ANKRD34B	ENSG00000189127.7	5	80556755	80570488	0.0018352	0.0101962	0.857405	18209	0.999277	No
Brain-FrontalCortex(BA9)	172	DHFR	ENSG00000228716.6	5	80626228	80654983	-0.00142898	0.00837725	0.864785	18209	0.999277	No
Brain-FrontalCortex(BA9)	172	MSH3	ENSG00000113318.9	5	80655152	80876460	0.00104676	0.00405845	0.796822	18209	0.999277	No
Brain-FrontalCortex(BA9)	172	RASGRF2	ENSG00000113319.12	5	80960672	81230156	0.00133537	0.00420803	0.751429	18209	0.999277	No
Brain-FrontalCortex(BA9)	172	CKMT2	ENSG00000131730.15	5	81233285	81266397	-0.00482778	0.00587177	0.412267	18209	0.999277	No
Brain-FrontalCortex(BA9)	172	ZCCHC9	ENSG00000131732.11	5	81301590	81313297	-0.000939518	0.0029327	0.749142	18209	0.999277	No
Brain-FrontalCortex(BA9)	172	ACOT12	ENSG00000172497.8	5	81330005	81394179	-0.000407323	0.02587	0.987459	18209	0.999277	No
Brain-FrontalCortex(BA9)	172	SSBP2	ENSG00000145687.16	5	81413021	81751797	0.00149953	0.00249499	0.548738	18209	0.999277	No
Brain-FrontalCortex(BA9)	172	ATG10	ENSG00000152348.15	5	81972025	82276857	-0.000255486	0.00461569	0.955932	18209	0.999277	No
Brain-FrontalCortex(BA9)	172	RPS23	ENSG00000186468.12	5	82273358	82278577	0.000643685	0.00430931	0.881462	18209	0.999277	No
Brain-FrontalCortex(BA9)	172	ATP6AP1L	ENSG00000205464.11	5	82279462	82386977	0.00136094	0.00513709	0.791431	18209	0.999277	No
Brain-FrontalCortex(BA9)	172	LINC01338	ENSG00000281327.1	5	82850864	82859836	-0.0185088	0.0164137	0.261269	18209	0.999277	No
Brain-FrontalCortex(BA9)	172	CTD-2227C6.2	ENSG00000249664.1	5	83012285	83013109	0.0316813	0.0282202	0.263381	18209	0.999277	No
Brain-FrontalCortex(BA9)	172	RP11-343L5.2	ENSG00000271862.1	5	83049376	83050964	0.00929452	0.00835389	0.267661	18209	0.999277	No
Brain-FrontalCortex(BA9)	172	TMEM167A	ENSG00000174695.9	5	83052846	83077863	0.00304151	0.00254743	0.234381	18209	0.999277	No
Brain-FrontalCortex(BA9)	172	XRCC4	ENSG00000152422.15	5	83077498	83353787	0.0101187	0.00452908	0.0269504	18209	0.999277	No
Brain-FrontalCortex(BA9)	172	VCAN	ENSG00000038427.15	5	83471465	83582303	0.0145687	0.00794675	0.0687427	18209	0.999277	No
Brain-FrontalCortex(BA9)	172	HAPLN1	ENSG00000145681.10	5	83637805	83721613	0.000618471	0.00712102	0.930905	18209	0.999277	No
Brain-FrontalCortex(BA9)	172	EDIL3	ENSG00000164176.12	5	83940554	84384793	0.011056	0.00450241	0.0152084	18209	0.999277	No
Brain-FrontalCortex(BA9)	172	COX7C	ENSG00000127184.12	5	86617904	86620962	-0.000465277	0.00274681	0.86572	18209	0.999277	No
Brain-FrontalCortex(BA9)	172	RASA1	ENSG00000145715.14	5	87267888	87391931	-0.00224566	0.00270967	0.408558	18209	0.999277	No
Brain-FrontalCortex(BA9)	172	CCNH	ENSG00000134480.13	5	87392707	87413019	0.000116423	0.00298617	0.968952	18209	0.999277	No
Brain-FrontalCortex(BA9)	172	TMEM161B	ENSG00000164180.13	5	88189633	88269467	0.000941783	0.00327478	0.77406	18209	0.999277	No
Brain-FrontalCortex(BA9)	172	LINC02060	ENSG00000250156.3	5	88408982	88439090	-0.00175611	0.0111683	0.875267	18209	0.999277	No
Brain-FrontalCortex(BA9)	172	CTC-498M16.4	ENSG00000271904.1	5	88433892	88498697	-0.00530229	0.0159058	0.739331	18209	0.999277	No
Brain-FrontalCortex(BA9)	172	LINC00461	ENSG00000245526.10	5	88507546	88691041	-0.00557836	0.00390776	0.155512	18209	0.999277	No
Brain-FrontalCortex(BA9)	172	CTC-467M3.3	ENSG00000250377.1	5	88692645	88693972	0.00567388	0.0114107	0.619747	18209	0.999277	No
Brain-FrontalCortex(BA9)	172	MEF2C	ENSG00000081189.15	5	88717117	88904257	-0.000352812	0.00258566	0.891649	18209	0.999277	No
Brain-FrontalCortex(BA9)	172	CTD-2232E5.2	ENSG00000250831.1	5	89466537	89470039	0.020329	0.0180388	0.261559	18209	0.999277	No
Brain-FrontalCortex(BA9)	172	RP11-61G23.2	ENSG00000253321.1	5	90353037	90356609	0.0120618	0.0268924	0.654425	18209	0.999277	No
Brain-FrontalCortex(BA9)	172	CETN3	ENSG00000153140.8	5	90392261	90409786	0.00174654	0.00387779	0.653075	18209	0.999277	No
Brain-FrontalCortex(BA9)	172	MBLAC2	ENSG00000176055.9	5	90458203	90474768	0.00174529	0.00403472	0.66595	18209	0.999277	No
Brain-FrontalCortex(BA9)	172	POLR3G	ENSG00000113356.11	5	90471748	90514553	0.00275691	0.00426777	0.519276	18209	0.999277	No
Brain-FrontalCortex(BA9)	172	LYSMD3	ENSG00000176018.12	5	90515611	90529584	0.00490061	0.00349183	0.16255	18209	0.999277	No
Brain-FrontalCortex(BA9)	172	ADGRV1	ENSG00000164199.16	5	90529344	91164437	-0.000725119	0.00613341	0.906048	18209	0.999277	No
Brain-FrontalCortex(BA9)	172	ARRDC3	ENSG00000113369.8	5	91368724	91383359	-0.000882864	0.00817997	0.914196	18209	0.999277	No
Brain-FrontalCortex(BA9)	172	ARRDC3-AS1	ENSG00000281357.2	5	91380349	91439085	-0.0125105	0.0166215	0.452827	18209	0.999277	No
Brain-FrontalCortex(BA9)	172	RP11-133F8.2	ENSG00000249776.5	5	92410256	92660863	-0.00963201	0.0145037	0.507641	18209	0.999277	No
Brain-FrontalCortex(BA9)	172	CTC-529L17.2	ENSG00000249984.1	5	92675956	92688254	-0.0333908	0.0201983	0.100392	18209	0.999277	No
Brain-FrontalCortex(BA9)	172	NR2F1	ENSG00000175745.11	5	93583337	93594615	-0.00384446	0.00350903	0.275013	18209	0.999277	No
Brain-FrontalCortex(BA9)	172	FAM172A	ENSG00000113391.18	5	93618069	94111699	0.00361073	0.00245651	0.143693	18209	0.999277	No
Brain-FrontalCortex(BA9)	172	KIAA0825	ENSG00000185261.14	5	94152966	94582583	0.00274594	0.00593248	0.644131	18209	0.999277	No
Brain-FrontalCortex(BA9)	172	SLF1	ENSG00000133302.12	5	94618347	94739436	0.00204147	0.00362323	0.573977	18209	0.999277	No
Brain-FrontalCortex(BA9)	172	MCTP1	ENSG00000175471.19	5	94703741	95284575	-0.00361622	0.00375664	0.337288	18209	0.999277	No
Brain-FrontalCortex(BA9)	172	FAM81B	ENSG00000153347.9	5	95391344	95450454	0.0294864	0.0195421	0.133435	18209	0.999277	No
Brain-FrontalCortex(BA9)	172	TTC37	ENSG00000198677.10	5	95463895	95555007	-0.000344371	0.00273652	0.900025	18209	0.999277	No
Brain-FrontalCortex(BA9)	172	ARSK	ENSG00000164291.16	5	95555074	95605064	-0.00559403	0.00401493	0.165588	18209	0.999277	No
Brain-FrontalCortex(BA9)	172	GPR150	ENSG00000178015.4	5	95620078	95622142	-0.000103101	0.00592223	0.986133	18209	0.999277	No
Brain-FrontalCortex(BA9)	172	RFESD	ENSG00000175449.13	5	95646754	95684773	-0.00197947	0.00679737	0.771292	18209	0.999277	No
Brain-FrontalCortex(BA9)	172	SPATA9	ENSG00000145757.15	5	95652332	95698711	0.0171709	0.010627	0.108242	18209	0.999277	No
Brain-FrontalCortex(BA9)	172	RHOBTB3	ENSG00000164292.12	5	95713522	95824383	0.00637233	0.00390058	0.104421	18209	0.999277	No
Brain-FrontalCortex(BA9)	172	GLRX	ENSG00000173221.13	5	95751319	95823005	-0.0035618	0.0048022	0.459428	18209	0.999277	No
Brain-FrontalCortex(BA9)	172	AC008592.8	ENSG00000272021.1	5	95849309	95849855	-0.00181016	0.0282296	0.948958	18209	0.999277	No
Brain-FrontalCortex(BA9)	172	LINC01554	ENSG00000236882.7	5	95852232	95860133	-0.00747449	0.0132631	0.573898	18209	0.999277	No
Brain-FrontalCortex(BA9)	172	ELL2	ENSG00000118985.15	5	95885098	95962071	0.00090716	0.00436505	0.835649	18209	0.999277	No
Brain-FrontalCortex(BA9)	172	PCSK1	ENSG00000175426.10	5	96390415	96434143	-0.0088301	0.00688351	0.201544	18209	0.999277	No
Brain-FrontalCortex(BA9)	172	CAST	ENSG00000153113.23	5	96525267	96779595	0.000175245	0.00338237	0.958748	18209	0.999277	No
Brain-FrontalCortex(BA9)	172	ERAP1	ENSG00000164307.12	5	96760810	96808100	-0.00114462	0.00465355	0.806044	18209	0.999277	No
Brain-FrontalCortex(BA9)	172	ERAP2	ENSG00000164308.16	5	96875939	96919716	-0.0245406	0.0214513	0.254441	18209	0.999277	No
Brain-FrontalCortex(BA9)	172	LNPEP	ENSG00000113441.15	5	96935810	97037515	0.00179389	0.00238937	0.453963	18209	0.999277	No
Brain-FrontalCortex(BA9)	172	LIX1	ENSG00000145721.11	5	97091867	97142872	-0.00298434	0.00714145	0.676625	18209	0.999277	No
Brain-FrontalCortex(BA9)	172	RIOK2	ENSG00000058729.10	5	97160867	97183260	0.00290243	0.00296997	0.330015	18209	0.999277	No
Brain-FrontalCortex(BA9)	172	RP11-455B3.1	ENSG00000248202.1	5	97881420	97922695	0.0341755	0.0193169	0.0788927	18209	0.999277	No
Brain-FrontalCortex(BA9)	172	RGMB	ENSG00000174136.11	5	98768650	98798643	-0.00330368	0.00435305	0.449083	18209	0.999277	No
Brain-FrontalCortex(BA9)	172	CHD1	ENSG00000153922.10	5	98853985	98928957	0.00269741	0.00298919	0.368299	18209	0.999277	No
Brain-FrontalCortex(BA9)	172	LINC02062	ENSG00000248489.1	5	98929171	98995013	0.00566659	0.00873951	0.517726	18209	0.999277	No
Brain-FrontalCortex(BA9)	172	FAM174A	ENSG00000174132.8	5	100535305	100586741	-0.000920516	0.00323498	0.776381	18209	0.999277	No
Brain-FrontalCortex(BA9)	172	ST8SIA4	ENSG00000113532.12	5	100806935	100903266	0.00456627	0.00540785	0.399803	18209	0.999277	No
Brain-FrontalCortex(BA9)	172	SLCO4C1	ENSG00000173930.8	5	102233986	102296549	0.0125312	0.0106103	0.239456	18209	0.999277	No
Brain-FrontalCortex(BA9)	172	PAM	ENSG00000145730.20	5	102753981	103031105	0.00259719	0.00281973	0.358488	18209	0.999277	No
Brain-FrontalCortex(BA9)	172	GIN1	ENSG00000145723.16	5	103086000	103120148	0.00607275	0.00328036	0.0661008	18209	0.999277	No
Brain-FrontalCortex(BA9)	172	PPIP5K2	ENSG00000145725.19	5	103120152	103212799	0.00039988	0.00273886	0.884116	18209	0.999277	No
Brain-FrontalCortex(BA9)	172	C5orf30	ENSG00000181751.9	5	103258702	103278660	0.00541624	0.00329997	0.102831	18209	0.999277	No
Brain-FrontalCortex(BA9)	172	NUDT12	ENSG00000112874.9	5	103548855	103562793	0.00693047	0.00524961	0.188783	18209	0.999277	No
Brain-FrontalCortex(BA9)	172	EFNA5	ENSG00000184349.12	5	107376889	107670895	-0.00580472	0.00325778	0.0768047	18209	0.999277	No
Brain-FrontalCortex(BA9)	172	FBXL17	ENSG00000145743.15	5	107859035	108382098	0.000405064	0.0031002	0.896221	18209	0.999277	No
Brain-FrontalCortex(BA9)	172	LINC01023	ENSG00000272523.1	5	108727825	108728260	-0.0111034	0.00829103	0.182528	18209	0.999277	No
Brain-FrontalCortex(BA9)	172	FER	ENSG00000151422.12	5	108747822	109196841	0.000940757	0.00283475	0.740454	18209	0.999277	No
Brain-FrontalCortex(BA9)	172	CTD-2587M2.1	ENSG00000249476.1	5	109237120	109326369	0.0326507	0.0199992	0.104651	18209	0.999277	No
Brain-FrontalCortex(BA9)	172	PJA2	ENSG00000198961.9	5	109334709	109409994	0.000343613	0.00213901	0.872592	18209	0.999277	No
Brain-FrontalCortex(BA9)	172	CTC-332L22.1	ENSG00000271849.1	5	109687802	109688329	0.0037308	0.00795312	0.63968	18209	0.999277	No
Brain-FrontalCortex(BA9)	172	MAN2A1	ENSG00000112893.9	5	109689366	109867178	0.00519406	0.00556251	0.351927	18209	0.999277	No
Brain-FrontalCortex(BA9)	172	TMEM232	ENSG00000186952.14	5	110289233	110738956	-0.000526503	0.00403987	0.896483	18209	0.999277	No
Brain-FrontalCortex(BA9)	172	SLC25A46	ENSG00000164209.16	5	110738136	110765161	0.000686666	0.00232284	0.767933	18209	0.999277	No
Brain-FrontalCortex(BA9)	172	TSLP	ENSG00000145777.14	5	111070062	111078024	0.00762957	0.0200866	0.704606	18209	0.999277	No
Brain-FrontalCortex(BA9)	172	WDR36	ENSG00000134987.11	5	111091716	111130502	0.00338552	0.00301149	0.262724	18209	0.999277	No
Brain-FrontalCortex(BA9)	172	CAMK4	ENSG00000152495.10	5	111223653	111494886	-0.00173156	0.00372906	0.643076	18209	0.999277	No
Brain-FrontalCortex(BA9)	172	STARD4	ENSG00000164211.12	5	111496033	111512590	0.00306168	0.00618361	0.621234	18209	0.999277	No
Brain-FrontalCortex(BA9)	172	NREP	ENSG00000134986.13	5	111662621	111997464	0.00176662	0.00444949	0.691903	18209	0.999277	No
Brain-FrontalCortex(BA9)	172	EPB41L4A	ENSG00000129595.12	5	112142441	112419316	-0.00344967	0.00532523	0.518105	18209	0.999277	No
Brain-FrontalCortex(BA9)	172	EPB41L4A-AS1	ENSG00000224032.6	5	112160526	112162617	-0.00225412	0.00317339	0.47861	18209	0.999277	No
Brain-FrontalCortex(BA9)	172	EPB41L4A-AS2	ENSG00000278921.2	5	112419583	112420978	-0.00790946	0.0109473	0.471108	18209	0.999277	No
Brain-FrontalCortex(BA9)	172	LINC02200	ENSG00000250358.5	5	112628436	112632100	-0.0294577	0.0205331	0.15347	18209	0.999277	No
Brain-FrontalCortex(BA9)	172	APC	ENSG00000134982.16	5	112707498	112846239	-0.00268269	0.00495604	0.589106	18209	0.999277	No
Brain-FrontalCortex(BA9)	172	SRP19	ENSG00000153037.13	5	112861222	112869788	-0.00129271	0.00240475	0.591673	18209	0.999277	No
Brain-FrontalCortex(BA9)	172	REEP5	ENSG00000129625.12	5	112876379	112922539	-0.000325948	0.00217795	0.881235	18209	0.999277	No
Brain-FrontalCortex(BA9)	172	ZRSR1	ENSG00000212643.2	5	112891422	112893094	0.000887665	0.00724252	0.902617	18209	0.999277	No
Brain-FrontalCortex(BA9)	172	DCP2	ENSG00000172795.15	5	112976702	113020970	0.00240622	0.00233513	0.304461	18209	0.999277	No
Brain-FrontalCortex(BA9)	172	MCC	ENSG00000171444.17	5	113022099	113488830	-0.0011834	0.00397901	0.766565	18209	0.999277	No
Brain-FrontalCortex(BA9)	172	YTHDC2	ENSG00000047188.15	5	113513683	113595284	0.00190261	0.00293499	0.517813	18209	0.999277	No
Brain-FrontalCortex(BA9)	172	RP11-371M22.1	ENSG00000251628.1	5	114056006	114057174	-0.034403	0.022177	0.12294	18209	0.999277	No
Brain-FrontalCortex(BA9)	172	KCNN2	ENSG00000080709.14	5	114360945	114496500	-0.00329326	0.00452374	0.467752	18209	0.999277	No
Brain-FrontalCortex(BA9)	172	TRIM36	ENSG00000152503.9	5	115124762	115180546	-0.00471997	0.00397908	0.23742	18209	0.999277	No
Brain-FrontalCortex(BA9)	172	PGGT1B	ENSG00000164219.9	5	115204012	115253255	0.00485338	0.00274494	0.0790741	18209	0.999277	No
Brain-FrontalCortex(BA9)	172	CCDC112	ENSG00000164221.12	5	115267188	115296831	0.00284546	0.00388985	0.46561	18209	0.999277	No
Brain-FrontalCortex(BA9)	172	FEM1C	ENSG00000145780.7	5	115520908	115544894	-0.00138451	0.00343302	0.687307	18209	0.999277	No
Brain-FrontalCortex(BA9)	172	TICAM2	ENSG00000243414.5	5	115578650	115602479	0.000254688	0.00546809	0.962912	18209	0.999277	No
Brain-FrontalCortex(BA9)	172	TMED7	ENSG00000134970.13	5	115613508	115632992	0.00453228	0.00383685	0.239373	18209	0.999277	No
Brain-FrontalCortex(BA9)	172	CDO1	ENSG00000129596.4	5	115804733	115816954	-0.00204493	0.00274169	0.456918	18209	0.999277	No
Brain-FrontalCortex(BA9)	172	ATG12	ENSG00000145782.12	5	115828200	115841480	0.00201306	0.00219706	0.361006	18209	0.999277	No
Brain-FrontalCortex(BA9)	172	AP3S1	ENSG00000177879.15	5	115841859	115914081	0.000485072	0.00229335	0.832775	18209	0.999277	No
Brain-FrontalCortex(BA9)	172	LVRN	ENSG00000172901.19	5	115962454	116027619	-0.00685037	0.0175183	0.696321	18209	0.999277	No
Brain-FrontalCortex(BA9)	172	CTD-2287O16.4	ENSG00000272265.1	5	116078110	116078570	-0.00970402	0.021649	0.654624	18209	0.999277	No
Brain-FrontalCortex(BA9)	172	COMMD10	ENSG00000145781.8	5	116085474	116412762	-0.000347098	0.00344807	0.919951	18209	0.999277	No
Brain-FrontalCortex(BA9)	172	SEMA6A	ENSG00000092421.16	5	116443616	116574934	0.00372349	0.00406072	0.360639	18209	0.999277	No
Brain-FrontalCortex(BA9)	172	SEMA6A-AS2	ENSG00000249167.1	5	116590975	116591398	0.00925532	0.018146	0.610769	18209	0.999277	No
Brain-FrontalCortex(BA9)	172	LINC02147	ENSG00000249797.1	5	117925008	118266035	0.0103923	0.0234701	0.658556	18209	0.999277	No
Brain-FrontalCortex(BA9)	172	LINC02208	ENSG00000250891.1	5	118468156	118562117	-0.000277231	0.021908	0.98992	18209	0.999277	No
Brain-FrontalCortex(BA9)	172	DTWD2	ENSG00000169570.9	5	118837322	118988545	0.00141897	0.00463611	0.759977	18209	0.999277	No
Brain-FrontalCortex(BA9)	172	DMXL1	ENSG00000172869.14	5	119037772	119249138	0.00213304	0.00310337	0.492935	18209	0.999277	No
Brain-FrontalCortex(BA9)	172	TNFAIP8	ENSG00000145779.7	5	119268692	119399688	0.0026926	0.00815176	0.741627	18209	0.999277	No
Brain-FrontalCortex(BA9)	172	HSD17B4	ENSG00000133835.14	5	119452443	119542333	-0.000242532	0.00254526	0.924213	18209	0.999277	No
Brain-FrontalCortex(BA9)	172	CTC-552D5.1	ENSG00000251293.1	5	120245448	120333502	-0.000532279	0.018559	0.977158	18209	0.999277	No
Brain-FrontalCortex(BA9)	172	PRR16	ENSG00000184838.14	5	120464278	120687332	-0.00312363	0.00753199	0.678943	18209	0.999277	No
Brain-FrontalCortex(BA9)	172	CTD-2334D19.1	ENSG00000248927.1	5	120781218	120790778	-0.0207181	0.0146718	0.159991	18209	0.999277	No
Brain-FrontalCortex(BA9)	172	SRFBP1	ENSG00000151304.5	5	121961961	122075570	-0.00126155	0.00356775	0.724136	18209	0.999277	No
Brain-FrontalCortex(BA9)	172	LOX	ENSG00000113083.13	5	122063195	122078360	0.00564907	0.00665813	0.397541	18209	0.999277	No
Brain-FrontalCortex(BA9)	172	ZNF474	ENSG00000164185.5	5	122129513	122153571	-0.0168634	0.0201807	0.404698	18209	0.999277	No
Brain-FrontalCortex(BA9)	172	SNCAIP	ENSG00000064692.18	5	122311691	122464219	0.00276964	0.00520044	0.595114	18209	0.999277	No
Brain-FrontalCortex(BA9)	172	SNX2	ENSG00000205302.6	5	122774996	122830108	-0.00242609	0.00282526	0.39187	18209	0.999277	No
Brain-FrontalCortex(BA9)	172	SNX24	ENSG00000064652.10	5	122843439	123029304	0.00339486	0.00292956	0.248367	18209	0.999277	No
Brain-FrontalCortex(BA9)	172	PPIC	ENSG00000168938.5	5	123023250	123036741	-0.00537126	0.00613154	0.382428	18209	0.999277	No
Brain-FrontalCortex(BA9)	172	PRDM6	ENSG00000061455.10	5	123089121	123194266	0.00116937	0.00679228	0.863543	18209	0.999277	No
Brain-FrontalCortex(BA9)	172	CEP120	ENSG00000168944.15	5	123344885	123423592	0.00135145	0.00299647	0.652631	18209	0.999277	No
Brain-FrontalCortex(BA9)	172	CSNK1G3	ENSG00000151292.17	5	123512099	123617045	-0.000754325	0.00223169	0.735831	18209	0.999277	No
Brain-FrontalCortex(BA9)	172	LINC01170	ENSG00000253807.5	5	124059794	124405079	-0.00133147	0.0124439	0.914934	18209	0.999277	No
Brain-FrontalCortex(BA9)	172	ZNF608	ENSG00000168916.15	5	124636913	124748807	0.00813136	0.00459562	0.0788638	18209	0.999277	No
Brain-FrontalCortex(BA9)	172	GRAMD3	ENSG00000155324.9	5	126360132	126496278	-0.000802928	0.00493344	0.870933	18209	0.999277	No
Brain-FrontalCortex(BA9)	172	ALDH7A1	ENSG00000164904.17	5	126531200	126595418	0.00423488	0.00491516	0.390285	18209	0.999277	No
Brain-FrontalCortex(BA9)	172	PHAX	ENSG00000164902.13	5	126600268	126627252	-0.00485276	0.00243545	0.0481253	18209	0.999277	No
Brain-FrontalCortex(BA9)	172	LMNB1	ENSG00000113368.11	5	126776623	126837020	0.00466164	0.00564049	0.409856	18209	0.999277	No
Brain-FrontalCortex(BA9)	172	MARCH3	ENSG00000173926.5	5	126867714	127030808	-0.0102126	0.00634519	0.10961	18209	0.999277	No
Brain-FrontalCortex(BA9)	172	C5orf63	ENSG00000164241.13	5	127042558	127073492	-0.0031497	0.00677989	0.642916	18209	0.999277	No
Brain-FrontalCortex(BA9)	172	CTB-88F18.5	ENSG00000283897.1	5	127215159	127229809	0.000373372	0.0133551	0.977733	18209	0.999277	No
Brain-FrontalCortex(BA9)	172	MEGF10	ENSG00000145794.16	5	127290831	127465737	0.00740924	0.0044645	0.0990865	18209	0.999277	No
Brain-FrontalCortex(BA9)	172	PRRC1	ENSG00000164244.20	5	127517609	127555089	0.00468904	0.00285467	0.102563	18209	0.999277	No
Brain-FrontalCortex(BA9)	172	CTXN3	ENSG00000205279.8	5	127649044	127658630	0.00846474	0.00785548	0.28296	18209	0.999277	No
Brain-FrontalCortex(BA9)	172	CCDC192	ENSG00000230561.4	5	127703389	127941634	-0.00917372	0.0131192	0.485473	18209	0.999277	No
Brain-FrontalCortex(BA9)	172	LINC01184	ENSG00000245937.7	5	127940426	128083172	-0.000503718	0.00245893	0.837965	18209	0.999277	No
Brain-FrontalCortex(BA9)	172	SLC12A2	ENSG00000064651.13	5	128083766	128189688	0.00501422	0.00399435	0.211312	18209	0.999277	No
Brain-FrontalCortex(BA9)	172	FBN2	ENSG00000138829.11	5	128257909	128659185	0.0147356	0.0144312	0.308852	18209	0.999277	No
Brain-FrontalCortex(BA9)	172	SLC27A6	ENSG00000113396.12	5	128845580	129033642	0.0118817	0.0295586	0.688277	18209	0.999277	No
Brain-FrontalCortex(BA9)	172	ISOC1	ENSG00000066583.11	5	129094751	129114028	-0.00194309	0.00383739	0.613349	18209	0.999277	No
Brain-FrontalCortex(BA9)	172	ADAMTS19	ENSG00000145808.9	5	129460265	129738683	0.000983726	0.00701889	0.888726	18209	0.999277	No
Brain-FrontalCortex(BA9)	172	CHSY3	ENSG00000198108.3	5	129904472	130186634	0.000941108	0.00481001	0.845144	18209	0.999277	No
Brain-FrontalCortex(BA9)	172	HINT1	ENSG00000169567.11	5	131159027	131171735	0.000358158	0.0022739	0.875056	18209	0.999277	No
Brain-FrontalCortex(BA9)	172	LYRM7	ENSG00000186687.15	5	131170810	131205426	0.00160588	0.00300675	0.59407	18209	0.999277	No
Brain-FrontalCortex(BA9)	172	CDC42SE2	ENSG00000158985.13	5	131245493	131398447	0.00177419	0.00222461	0.426405	18209	0.999277	No
Brain-FrontalCortex(BA9)	172	RAPGEF6	ENSG00000158987.20	5	131423921	131635236	-2.05974e-05	0.00404318	0.995942	18209	0.999658	No
Brain-FrontalCortex(BA9)	172	FNIP1	ENSG00000217128.11	5	131641714	131797063	0.0080459	0.00352883	0.0240143	18209	0.999277	No
Brain-FrontalCortex(BA9)	172	MEIKIN	ENSG00000239642.5	5	131806993	131945698	0.00413026	0.012234	0.736134	18209	0.999277	No
Brain-FrontalCortex(BA9)	172	ACSL6	ENSG00000164398.12	5	131949973	132012243	-0.00317225	0.0041592	0.446836	18209	0.999277	No
Brain-FrontalCortex(BA9)	172	P4HA2	ENSG00000072682.18	5	132191838	132295315	0.000390597	0.00507581	0.938764	18209	0.999277	No
Brain-FrontalCortex(BA9)	172	PDLIM4	ENSG00000131435.12	5	132257671	132273454	-0.0070284	0.00871097	0.421034	18209	0.999277	No
Brain-FrontalCortex(BA9)	172	SLC22A4	ENSG00000197208.5	5	132294443	132344206	0.00420564	0.00567231	0.459591	18209	0.999277	No
Brain-FrontalCortex(BA9)	172	SLC22A5	ENSG00000197375.12	5	132369752	132395614	0.00625182	0.00505241	0.217875	18209	0.999277	No
Brain-FrontalCortex(BA9)	172	C5orf56	ENSG00000197536.11	5	132410636	132488702	-0.012066	0.00531673	0.0246672	18209	0.999277	No
Brain-FrontalCortex(BA9)	172	IRF1	ENSG00000125347.13	5	132481609	132490798	-0.0062777	0.00992623	0.528065	18209	0.999277	No
Brain-FrontalCortex(BA9)	172	RAD50	ENSG00000113522.13	5	132556019	132646344	-0.000249196	0.00288209	0.931213	18209	0.999277	No
Brain-FrontalCortex(BA9)	172	IL13	ENSG00000169194.9	5	132656263	132661110	0.018758	0.0173943	0.282587	18209	0.999277	No
Brain-FrontalCortex(BA9)	172	KIF3A	ENSG00000131437.15	5	132692635	132737638	-0.00192521	0.00283124	0.49756	18209	0.999277	No
Brain-FrontalCortex(BA9)	172	CCNI2	ENSG00000205089.7	5	132747445	132754178	-0.0011471	0.00556309	0.836915	18209	0.999277	No
Brain-FrontalCortex(BA9)	172	SEPT8	ENSG00000164402.13	5	132750817	132807241	-0.000666009	0.00250672	0.790843	18209	0.999277	No
Brain-FrontalCortex(BA9)	172	SOWAHA	ENSG00000198944.5	5	132813587	132816797	0.00572235	0.00712826	0.423378	18209	0.999277	No
Brain-FrontalCortex(BA9)	172	AC004775.5	ENSG00000272203.1	5	132817248	132818000	0.014795	0.0241527	0.541096	18209	0.999277	No
Brain-FrontalCortex(BA9)	172	SHROOM1	ENSG00000164403.14	5	132822141	132830898	-0.00445677	0.00399683	0.266601	18209	0.999277	No
Brain-FrontalCortex(BA9)	172	GDF9	ENSG00000164404.8	5	132861181	132866559	0.00870246	0.00708366	0.221174	18209	0.999277	No
Brain-FrontalCortex(BA9)	172	UQCRQ	ENSG00000164405.10	5	132866580	132868031	-0.00115328	0.00271563	0.671677	18209	0.999277	No
Brain-FrontalCortex(BA9)	172	LEAP2	ENSG00000164406.7	5	132872322	132875046	-0.00754788	0.00691718	0.276943	18209	0.999277	No
Brain-FrontalCortex(BA9)	172	AFF4	ENSG00000072364.12	5	132875379	132963634	0.00202106	0.00237067	0.395282	18209	0.999277	No
Brain-FrontalCortex(BA9)	172	ZCCHC10	ENSG00000155329.11	5	132996985	133026604	0.00245542	0.00299291	0.413283	18209	0.999277	No
Brain-FrontalCortex(BA9)	172	HSPA4	ENSG00000170606.14	5	133051962	133106449	0.000111835	0.00360643	0.975303	18209	0.999277	No
Brain-FrontalCortex(BA9)	172	FSTL4	ENSG00000053108.16	5	133196455	133612564	-0.00165314	0.00425298	0.698048	18209	0.999277	No
Brain-FrontalCortex(BA9)	172	C5orf15	ENSG00000113583.7	5	133955502	133968787	0.00464652	0.00295985	0.118557	18209	0.999277	No
Brain-FrontalCortex(BA9)	172	VDAC1	ENSG00000213585.10	5	133971915	134005133	-0.00172167	0.00246774	0.486463	18209	0.999277	No
Brain-FrontalCortex(BA9)	172	CTB-113I20.2	ENSG00000271737.1	5	134005147	134005562	0.00689405	0.00905264	0.447523	18209	0.999277	No
Brain-FrontalCortex(BA9)	172	TCF7	ENSG00000081059.19	5	134114711	134148229	-0.00131326	0.00642177	0.838239	18209	0.999277	No
Brain-FrontalCortex(BA9)	172	SKP1	ENSG00000113558.18	5	134148935	134177038	-0.0012344	0.00207956	0.553683	18209	0.999277	No
Brain-FrontalCortex(BA9)	172	PPP2CA	ENSG00000113575.9	5	134194334	134226142	0.00212075	0.00179373	0.238953	18209	0.999277	No
Brain-FrontalCortex(BA9)	172	CTD-2410N18.3	ENSG00000270177.1	5	134226410	134227827	-0.0130588	0.0132592	0.326266	18209	0.999277	No
Brain-FrontalCortex(BA9)	172	CDKL3	ENSG00000006837.11	5	134286350	134371047	0.00071564	0.00362223	0.84365	18209	0.999277	No
Brain-FrontalCortex(BA9)	172	UBE2B	ENSG00000119048.7	5	134371179	134391992	-0.000878991	0.00280005	0.754018	18209	0.999277	No
Brain-FrontalCortex(BA9)	172	CDKN2AIPNL	ENSG00000237190.3	5	134402087	134411898	0.0026592	0.00267929	0.322551	18209	0.999277	No
Brain-FrontalCortex(BA9)	172	RP11-215P8.4	ENSG00000250564.1	5	134429051	134460615	0.0161979	0.0252965	0.52294	18209	0.999277	No
Brain-FrontalCortex(BA9)	172	JADE2	ENSG00000043143.20	5	134524312	134583230	-0.00651042	0.00379793	0.0885569	18209	0.999277	No
Brain-FrontalCortex(BA9)	172	SAR1B	ENSG00000152700.13	5	134601144	134649271	0.00528544	0.00231792	0.0240017	18209	0.999277	No
Brain-FrontalCortex(BA9)	172	SEC24A	ENSG00000113615.12	5	134661119	134727823	0.00604729	0.00336408	0.0742505	18209	0.999277	No
Brain-FrontalCortex(BA9)	172	CAMLG	ENSG00000164615.4	5	134738501	134752160	0.000667225	0.00340615	0.844963	18209	0.999277	No
Brain-FrontalCortex(BA9)	172	DDX46	ENSG00000145833.15	5	134758771	134833623	0.000548776	0.00241845	0.820801	18209	0.999277	No
Brain-FrontalCortex(BA9)	172	C5orf24	ENSG00000181904.8	5	134845680	134859737	0.00601645	0.00356303	0.0933785	18209	0.999277	No
Brain-FrontalCortex(BA9)	172	TXNDC15	ENSG00000113621.14	5	134873803	134901525	-0.00262618	0.00235534	0.266637	18209	0.999277	No
Brain-FrontalCortex(BA9)	172	PCBD2	ENSG00000132570.14	5	134904906	134975324	-0.00203464	0.00391632	0.604158	18209	0.999277	No
Brain-FrontalCortex(BA9)	172	CATSPER3	ENSG00000152705.7	5	134995641	135011707	0.00790125	0.0108973	0.469542	18209	0.999277	No
Brain-FrontalCortex(BA9)	172	PITX1	ENSG00000069011.15	5	135027735	135034520	0.00460538	0.0232736	0.843407	18209	0.999277	No
Brain-FrontalCortex(BA9)	172	H2AFY	ENSG00000113648.16	5	135334162	135399279	-0.000612415	0.00186825	0.743519	18209	0.999277	No
Brain-FrontalCortex(BA9)	172	CXCL14	ENSG00000145824.12	5	135570679	135579184	0.00289843	0.00715124	0.685831	18209	0.999277	No
Brain-FrontalCortex(BA9)	172	RP11-119J18.1	ENSG00000250378.2	5	135812667	135826584	-0.0269918	0.0138241	0.0527379	18209	0.999277	No
Brain-FrontalCortex(BA9)	172	SLC25A48	ENSG00000145832.12	5	135834649	135888637	-0.000399969	0.00673436	0.952719	18209	0.999277	No
Brain-FrontalCortex(BA9)	172	GS1-39E22.2	ENSG00000254239.1	5	135897637	135900250	0.00302933	0.0235293	0.89773	18209	0.999277	No
Brain-FrontalCortex(BA9)	172	TGFBI	ENSG00000120708.16	5	136028895	136063818	0.00440073	0.014478	0.761579	18209	0.999277	No
Brain-FrontalCortex(BA9)	172	SMAD5	ENSG00000113658.16	5	136132845	136188747	0.002056	0.00245622	0.40389	18209	0.999277	No
Brain-FrontalCortex(BA9)	172	AC009014.3	ENSG00000271824.1	5	136191468	136193134	-0.00774003	0.0141358	0.584817	18209	0.999277	No
Brain-FrontalCortex(BA9)	172	SPOCK1	ENSG00000152377.13	5	136975298	137598379	0.00192724	0.00309682	0.53467	18209	0.999277	No
Brain-FrontalCortex(BA9)	172	KLHL3	ENSG00000146021.14	5	137617500	137736090	0.00220639	0.00370697	0.552606	18209	0.999277	No
Brain-FrontalCortex(BA9)	172	HNRNPA0	ENSG00000177733.6	5	137745651	137754376	0.00234565	0.00204594	0.253418	18209	0.999277	No
Brain-FrontalCortex(BA9)	172	RP11-381K20.4	ENSG00000270697.1	5	137761546	137761936	-0.020823	0.0219015	0.343259	18209	0.999277	No
Brain-FrontalCortex(BA9)	172	MYOT	ENSG00000120729.9	5	137867791	137887851	-0.00604723	0.0075403	0.423828	18209	0.999277	No
Brain-FrontalCortex(BA9)	172	PKD2L2	ENSG00000078795.16	5	137887968	137942747	-0.0409513	0.0130544	0.002055	18209	0.999277	No
Brain-FrontalCortex(BA9)	172	FAM13B	ENSG00000031003.10	5	137937960	138051961	-0.00165261	0.00493291	0.73808	18209	0.999277	No
Brain-FrontalCortex(BA9)	172	WNT8A	ENSG00000061492.11	5	138083892	138092365	0.00738308	0.0152598	0.629216	18209	0.999277	No
Brain-FrontalCortex(BA9)	172	NME5	ENSG00000112981.4	5	138115172	138139415	0.000470057	0.00603247	0.937995	18209	0.999277	No
Brain-FrontalCortex(BA9)	172	BRD8	ENSG00000112983.17	5	138139766	138178986	0.000873126	0.00253829	0.731341	18209	0.999277	No
Brain-FrontalCortex(BA9)	172	CDC23	ENSG00000094880.10	5	138187716	138213343	0.00629413	0.00230795	0.00715047	18209	0.999277	No
Brain-FrontalCortex(BA9)	172	GFRA3	ENSG00000146013.10	5	138252379	138274671	-0.030312	0.0223093	0.176278	18209	0.999277	No
Brain-FrontalCortex(BA9)	172	CDC25C	ENSG00000158402.18	5	138285265	138338355	0.0297351	0.0158629	0.0628061	18209	0.999277	No
Brain-FrontalCortex(BA9)	172	FAM53C	ENSG00000120709.10	5	138331935	138349729	-0.000549984	0.00316102	0.862108	18209	0.999277	No
Brain-FrontalCortex(BA9)	172	KDM3B	ENSG00000120733.13	5	138352596	138437028	0.000398716	0.00213559	0.852148	18209	0.999277	No
Brain-FrontalCortex(BA9)	172	REEP2	ENSG00000132563.15	5	138439017	138446969	0.00200803	0.00242116	0.408213	18209	0.999277	No
Brain-FrontalCortex(BA9)	172	EGR1	ENSG00000120738.7	5	138465490	138469315	-0.0180732	0.0115282	0.11905	18209	0.999277	No
Brain-FrontalCortex(BA9)	172	ETF1	ENSG00000120705.12	5	138506095	138543300	0.000987609	0.00231351	0.670074	18209	0.999277	No
Brain-FrontalCortex(BA9)	172	HSPA9	ENSG00000113013.12	5	138554882	138575444	-0.000789077	0.00282312	0.780242	18209	0.999277	No
Brain-FrontalCortex(BA9)	172	CTNNA1	ENSG00000044115.20	5	138610967	138935034	-0.000145771	0.00245591	0.952748	18209	0.999277	No
Brain-FrontalCortex(BA9)	172	LRRTM2	ENSG00000146006.7	5	138868923	138875229	0.000299065	0.00438429	0.945707	18209	0.999277	No
Brain-FrontalCortex(BA9)	172	SIL1	ENSG00000120725.12	5	138946720	139293557	0.000614296	0.00320507	0.848265	18209	0.999277	No
Brain-FrontalCortex(BA9)	172	MATR3	ENSG00000015479.18	5	139293648	139331677	0.00358713	0.00223546	0.110674	18209	0.999277	No
Brain-FrontalCortex(BA9)	172	PAIP2	ENSG00000120727.12	5	139341587	139369720	-0.00323103	0.00276356	0.244195	18209	0.999277	No
Brain-FrontalCortex(BA9)	172	SLC23A1	ENSG00000170482.16	5	139367196	139384553	-0.00129981	0.0101778	0.898549	18209	0.999277	No
Brain-FrontalCortex(BA9)	172	PROB1	ENSG00000228672.3	5	139390592	139395713	0.0060474	0.00466586	0.196934	18209	0.999277	No
Brain-FrontalCortex(BA9)	172	SPATA24	ENSG00000170469.10	5	139396563	139404088	-0.00380805	0.00527553	0.471521	18209	0.999277	No
Brain-FrontalCortex(BA9)	172	DNAJC18	ENSG00000170464.9	5	139408588	139444491	0.00112327	0.00200676	0.576491	18209	0.999277	No
Brain-FrontalCortex(BA9)	172	ECSCR	ENSG00000249751.3	5	139448556	139462743	-0.0128366	0.0117033	0.274471	18209	0.999277	No
Brain-FrontalCortex(BA9)	172	TMEM173	ENSG00000184584.12	5	139475964	139482790	-0.00672325	0.00659705	0.309782	18209	0.999277	No
Brain-FrontalCortex(BA9)	172	UBE2D2	ENSG00000131508.15	5	139526431	139628433	0.00051802	0.00185272	0.78017	18209	0.999277	No
Brain-FrontalCortex(BA9)	172	CTD-3224K15.3	ENSG00000272255.1	5	139644460	139645002	-0.00584454	0.0180051	0.745933	18209	0.999277	No
Brain-FrontalCortex(BA9)	172	CXXC5	ENSG00000171604.11	5	139647299	139683882	0.00417254	0.00352945	0.238995	18209	0.999277	No
Brain-FrontalCortex(BA9)	172	CXXC5-AS1	ENSG00000250635.1	5	139649010	139649728	-0.00386527	0.0220726	0.861224	18209	0.999277	No
Brain-FrontalCortex(BA9)	172	CTB-35F21.1	ENSG00000249526.1	5	139684645	139745010	0.00531982	0.0217947	0.807496	18209	0.999277	No
Brain-FrontalCortex(BA9)	172	PSD2	ENSG00000146005.3	5	139795821	139844466	-0.000719036	0.00454101	0.8744	18209	0.999277	No
Brain-FrontalCortex(BA9)	172	NRG2	ENSG00000158458.19	5	139846779	140043299	0.000820148	0.00342664	0.811165	18209	0.999277	No
Brain-FrontalCortex(BA9)	172	PURA	ENSG00000185129.5	5	140107777	140125619	-0.00196026	0.00462305	0.672159	18209	0.999277	No
Brain-FrontalCortex(BA9)	172	IGIP	ENSG00000182700.4	5	140125935	140129392	0.00339581	0.00320221	0.290641	18209	0.999277	No
Brain-FrontalCortex(BA9)	172	CYSTM1	ENSG00000120306.9	5	140174642	140282052	-0.00529393	0.00318811	0.0988982	18209	0.999277	No
Brain-FrontalCortex(BA9)	172	PFDN1	ENSG00000113068.9	5	140245039	140303121	0.00117776	0.0020887	0.573684	18209	0.999277	No
Brain-FrontalCortex(BA9)	172	HBEGF	ENSG00000113070.7	5	140332843	140346631	-0.00414835	0.00591829	0.484428	18209	0.999277	No
Brain-FrontalCortex(BA9)	172	SLC4A9	ENSG00000113073.14	5	140360202	140375143	0.00110594	0.00919315	0.904407	18209	0.999277	No
Brain-FrontalCortex(BA9)	172	ANKHD1	ENSG00000131503.20	5	140401814	140539856	0.0013086	0.0031116	0.674682	18209	0.999277	No
Brain-FrontalCortex(BA9)	172	SRA1	ENSG00000213523.10	5	140537590	140558252	-0.00150853	0.00262642	0.566578	18209	0.999277	No
Brain-FrontalCortex(BA9)	172	EIF4EBP3	ENSG00000243056.1	5	140547666	140549578	0.00575371	0.00499563	0.251257	18209	0.999277	No
Brain-FrontalCortex(BA9)	172	APBB3	ENSG00000113108.19	5	140558269	140564455	-0.000589284	0.00283187	0.835441	18209	0.999277	No
Brain-FrontalCortex(BA9)	172	SLC35A4	ENSG00000176087.14	5	140564690	140569103	0.00417969	0.00240665	0.0844892	18209	0.999277	No
Brain-FrontalCortex(BA9)	172	CD14	ENSG00000170458.13	5	140631728	140633701	-0.00389299	0.00852294	0.6485	18209	0.999277	No
Brain-FrontalCortex(BA9)	172	NDUFA2	ENSG00000131495.8	5	140638740	140647769	-0.000713033	0.00248237	0.774326	18209	0.999277	No
Brain-FrontalCortex(BA9)	172	TMCO6	ENSG00000113119.12	5	140639427	140645284	-0.000386865	0.00383953	0.919877	18209	0.999277	No
Brain-FrontalCortex(BA9)	172	IK	ENSG00000113141.17	5	140647058	140662478	0.000753411	0.00263742	0.775531	18209	0.999277	No
Brain-FrontalCortex(BA9)	172	WDR55	ENSG00000120314.18	5	140664676	140673172	-0.00124696	0.0024241	0.60773	18209	0.999277	No
Brain-FrontalCortex(BA9)	172	HARS	ENSG00000170445.12	5	140674125	140692024	0.000682178	0.00240205	0.776803	18209	0.999277	No
Brain-FrontalCortex(BA9)	172	HARS2	ENSG00000112855.14	5	140693491	140699291	-7.52335e-05	0.00262747	0.977195	18209	0.999277	No
Brain-FrontalCortex(BA9)	172	ZMAT2	ENSG00000146007.10	5	140700334	140706676	0.00169444	0.00322435	0.600001	18209	0.999277	No
Brain-FrontalCortex(BA9)	172	PCDHA1	ENSG00000204970.9	5	140786136	141012347	0.00040634	0.0086519	0.962603	18209	0.999277	No
Brain-FrontalCortex(BA9)	172	PCDHA2	ENSG00000204969.6	5	140794852	140797477	-0.0121159	0.0130195	0.353558	18209	0.999277	No
Brain-FrontalCortex(BA9)	172	PCDHA3	ENSG00000255408.3	5	140801092	140805059	-0.000661212	0.0102766	0.948784	18209	0.999277	No
Brain-FrontalCortex(BA9)	172	PCDHA4	ENSG00000204967.10	5	140806929	140817593	-0.0087812	0.0117028	0.454218	18209	0.999277	No
Brain-FrontalCortex(BA9)	172	PCDHA5	ENSG00000204965.8	5	140822194	140825851	-0.00452701	0.0100133	0.651849	18209	0.999277	No
Brain-FrontalCortex(BA9)	172	PCDHA6	ENSG00000081842.17	5	140827958	140831224	-0.000385773	0.0115369	0.97337	18209	0.999277	No
Brain-FrontalCortex(BA9)	172	PCDHA7	ENSG00000204963.5	5	140834248	140837169	-0.000416986	0.0185254	0.982072	18209	0.999277	No
Brain-FrontalCortex(BA9)	172	PCDHA8	ENSG00000204962.5	5	140841187	140843802	0.00867939	0.0158162	0.583981	18209	0.999277	No
Brain-FrontalCortex(BA9)	172	PCDHA9	ENSG00000204961.6	5	140847463	140854671	0.000898593	0.0218431	0.96724	18209	0.999277	No
Brain-FrontalCortex(BA9)	172	PCDHA10	ENSG00000250120.6	5	140855883	140868182	-0.000816699	0.00722432	0.910143	18209	0.999277	No
Brain-FrontalCortex(BA9)	172	PCDHA11	ENSG00000249158.6	5	140868241	140871600	-0.00606306	0.00830252	0.466366	18209	0.999277	No
Brain-FrontalCortex(BA9)	172	PCDHA12	ENSG00000251664.3	5	140875302	140877889	-0.000393272	0.0174951	0.982096	18209	0.999277	No
Brain-FrontalCortex(BA9)	172	PCDHA13	ENSG00000239389.7	5	140882643	140884695	0.0161671	0.0191057	0.398793	18209	0.999277	No
Brain-FrontalCortex(BA9)	172	PCDHAC1	ENSG00000248383.4	5	140926369	140930445	-0.0273621	0.0082116	0.00108537	18209	0.999277	No
Brain-FrontalCortex(BA9)	172	PCDHAC2	ENSG00000243232.4	5	140966491	140988988	-0.00736487	0.00546775	0.180022	18209	0.999277	No
Brain-FrontalCortex(BA9)	172	PCDHB2	ENSG00000112852.6	5	141094578	141098703	-0.00608033	0.00776686	0.434946	18209	0.999277	No
Brain-FrontalCortex(BA9)	172	PCDHB3	ENSG00000113205.5	5	141100756	141103827	-0.00622261	0.00911448	0.495838	18209	0.999277	No
Brain-FrontalCortex(BA9)	172	AC005754.8	ENSG00000272108.1	5	141118680	141120765	-0.00852858	0.00872956	0.330153	18209	0.999277	No
Brain-FrontalCortex(BA9)	172	PCDHB4	ENSG00000081818.3	5	141121799	141125623	0.00100571	0.00686079	0.883654	18209	0.999277	No
Brain-FrontalCortex(BA9)	172	PCDHB5	ENSG00000113209.8	5	141135218	141138625	0.0117162	0.00625062	0.062819	18209	0.999277	No
Brain-FrontalCortex(BA9)	172	PCDHB6	ENSG00000113211.5	5	141150022	141153287	-0.00792129	0.00739273	0.285666	18209	0.999277	No
Brain-FrontalCortex(BA9)	172	CH17-140K24.3	ENSG00000280336.1	5	141168231	141168893	0.0299388	0.0163725	0.0694456	18209	0.999277	No
Brain-FrontalCortex(BA9)	172	PCDHB7	ENSG00000113212.6	5	141172619	141176383	0.00181846	0.00726375	0.802661	18209	0.999277	No
Brain-FrontalCortex(BA9)	172	PCDHB8	ENSG00000120322.3	5	141177790	141180529	0.00180628	0.0135851	0.894403	18209	0.999277	No
Brain-FrontalCortex(BA9)	172	PCDHB16	ENSG00000272674.3	5	141181399	141186399	-0.00590525	0.00702187	0.401698	18209	0.999277	No
Brain-FrontalCortex(BA9)	172	PCDHB9	ENSG00000177839.6	5	141187419	141191541	-0.0117869	0.00639471	0.0672696	18209	0.999277	No
Brain-FrontalCortex(BA9)	172	PCDHB10	ENSG00000120324.8	5	141192353	141195642	-0.00607659	0.00637358	0.34192	18209	0.999277	No
Brain-FrontalCortex(BA9)	172	PCDHB11	ENSG00000197479.6	5	141199582	141203779	0.00488204	0.0116182	0.674936	18209	0.999277	No
Brain-FrontalCortex(BA9)	172	PCDHB12	ENSG00000120328.6	5	141208697	141212571	0.00607478	0.00687643	0.378423	18209	0.999277	No
Brain-FrontalCortex(BA9)	172	PCDHB13	ENSG00000187372.11	5	141213919	141218979	0.004898	0.00619484	0.430392	18209	0.999277	No
Brain-FrontalCortex(BA9)	172	PCDHB14	ENSG00000120327.6	5	141222932	141227759	-0.00116798	0.0036436	0.748991	18209	0.999277	No
Brain-FrontalCortex(BA9)	172	PCDHB15	ENSG00000113248.5	5	141245381	141249365	-0.00309832	0.00543126	0.569219	18209	0.999277	No
Brain-FrontalCortex(BA9)	172	TAF7	ENSG00000178913.7	5	141260295	141320821	-0.000448521	0.00266623	0.866635	18209	0.999277	No
Brain-FrontalCortex(BA9)	172	SLC25A2	ENSG00000120329.6	5	141302629	141304045	-0.00858115	0.0256403	0.738339	18209	0.999277	No
Brain-FrontalCortex(BA9)	172	AC005618.6	ENSG00000272070.1	5	141326210	141329357	0.00180392	0.00816171	0.825375	18209	0.999277	No
Brain-FrontalCortex(BA9)	172	PCDHGA1	ENSG00000204956.5	5	141330571	141512981	0.0205775	0.00858173	0.0177224	18209	0.999277	No
Brain-FrontalCortex(BA9)	172	PCDHGA2	ENSG00000081853.14	5	141338760	141343302	-0.00353417	0.0073993	0.633604	18209	0.999277	No
Brain-FrontalCortex(BA9)	172	PCDHGA3	ENSG00000254245.2	5	141343829	141346523	0.000668514	0.00756315	0.929684	18209	0.999277	No
Brain-FrontalCortex(BA9)	172	PCDHGB1	ENSG00000254221.2	5	141350102	141352693	-0.00410547	0.00823301	0.61875	18209	0.999277	No
Brain-FrontalCortex(BA9)	172	PCDHGA4	ENSG00000262576.2	5	141355025	141357730	-0.00361655	0.00746761	0.628881	18209	0.999277	No
Brain-FrontalCortex(BA9)	172	PCDHGB2	ENSG00000253910.2	5	141360042	141362629	-0.000608326	0.00787163	0.938503	18209	0.999277	No
Brain-FrontalCortex(BA9)	172	PCDHGA5	ENSG00000253485.2	5	141364232	141367783	0.00395065	0.00753749	0.600959	18209	0.999277	No
Brain-FrontalCortex(BA9)	172	PCDHGB3	ENSG00000262209.2	5	141370264	141372839	0.00565844	0.00982787	0.565644	18209	0.999277	No
Brain-FrontalCortex(BA9)	172	PCDHGA6	ENSG00000253731.2	5	141373914	141379642	-0.00258024	0.0085965	0.764478	18209	0.999277	No
Brain-FrontalCortex(BA9)	172	PCDHGA7	ENSG00000253537.2	5	141382739	141386000	0.00604584	0.00832571	0.468869	18209	0.999277	No
Brain-FrontalCortex(BA9)	172	PCDHGB4	ENSG00000253953.2	5	141387698	141390156	-0.0112881	0.0101356	0.267186	18209	0.999277	No
Brain-FrontalCortex(BA9)	172	PCDHGB5	ENSG00000276547.1	5	141397987	141400656	0.0115837	0.00721699	0.110583	18209	0.999277	No
Brain-FrontalCortex(BA9)	172	PCDHGA9	ENSG00000261934.2	5	141402932	141405499	0.00603293	0.00766989	0.432773	18209	0.999277	No
Brain-FrontalCortex(BA9)	172	PCDHGB6	ENSG00000253305.2	5	141408021	141412621	0.00239021	0.00693705	0.73091	18209	0.999277	No
Brain-FrontalCortex(BA9)	172	PCDHGA10	ENSG00000253846.2	5	141412987	141417448	0.000334032	0.00782303	0.965999	18209	0.999277	No
Brain-FrontalCortex(BA9)	172	PCDHGB7	ENSG00000254122.2	5	141417645	141420429	0.00689988	0.00738782	0.351829	18209	0.999277	No
Brain-FrontalCortex(BA9)	172	PCDHGA11	ENSG00000253873.5	5	141421047	141424679	0.00757507	0.00771476	0.327734	18209	0.999277	No
Brain-FrontalCortex(BA9)	172	PCDHGA12	ENSG00000253159.2	5	141430589	141433222	0.0156216	0.0117147	0.184389	18209	0.999277	No
Brain-FrontalCortex(BA9)	172	PCDHGC3	ENSG00000240184.6	5	141475947	141508283	0.00790798	0.00592086	0.183699	18209	0.999277	No
Brain-FrontalCortex(BA9)	172	PCDHGC4	ENSG00000242419.5	5	141484997	141487789	0.00355561	0.00739925	0.631546	18209	0.999277	No
Brain-FrontalCortex(BA9)	172	PCDHGC5	ENSG00000240764.3	5	141489121	141491929	-0.00103811	0.00612261	0.865589	18209	0.999277	No
Brain-FrontalCortex(BA9)	172	DIAPH1	ENSG00000131504.15	5	141515016	141619055	0.0033531	0.0032708	0.306938	18209	0.999277	No
Brain-FrontalCortex(BA9)	172	HDAC3	ENSG00000171720.9	5	141620876	141636870	-0.000754763	0.00217836	0.729466	18209	0.999277	No
Brain-FrontalCortex(BA9)	172	RELL2	ENSG00000164620.8	5	141636950	141639021	0.00462839	0.00481635	0.338112	18209	0.999277	No
Brain-FrontalCortex(BA9)	172	FCHSD1	ENSG00000197948.10	5	141639302	141651419	-0.00387264	0.00390996	0.323547	18209	0.999277	No
Brain-FrontalCortex(BA9)	172	ARAP3	ENSG00000120318.15	5	141653401	141682221	-0.00253347	0.00493226	0.60825	18209	0.999277	No
Brain-FrontalCortex(BA9)	172	AC005753.1	ENSG00000278925.1	5	141825708	141826325	-0.00768128	0.0171056	0.654044	18209	0.999277	No
Brain-FrontalCortex(BA9)	172	PCDH1	ENSG00000156453.13	5	141853111	141879246	-0.00513139	0.00471324	0.278024	18209	0.999277	No
Brain-FrontalCortex(BA9)	172	KIAA0141	ENSG00000081791.8	5	141923808	141942047	-0.000651989	0.00244012	0.789686	18209	0.999277	No
Brain-FrontalCortex(BA9)	172	PCDH12	ENSG00000113555.5	5	141943585	141969741	0.0022703	0.00528685	0.668231	18209	0.999277	No
Brain-FrontalCortex(BA9)	172	RNF14	ENSG00000013561.17	5	141966820	141990291	-9.64426e-05	0.00224249	0.965753	18209	0.999277	No
Brain-FrontalCortex(BA9)	172	GNPDA1	ENSG00000113552.15	5	141991749	142013041	0.000170866	0.00208631	0.934836	18209	0.999277	No
Brain-FrontalCortex(BA9)	172	NDFIP1	ENSG00000131507.10	5	142108505	142154443	-0.000415238	0.00203161	0.838327	18209	0.999277	No
Brain-FrontalCortex(BA9)	172	SPRY4	ENSG00000187678.8	5	142310427	142326455	-0.0110601	0.00692048	0.112109	18209	0.999277	No
Brain-FrontalCortex(BA9)	172	FGF1	ENSG00000113578.17	5	142592178	142698070	-0.00789682	0.00568343	0.166756	18209	0.999277	No
Brain-FrontalCortex(BA9)	172	AC005592.3	ENSG00000261757.1	5	142703782	142705421	0.00805172	0.0219258	0.713969	18209	0.999277	No
Brain-FrontalCortex(BA9)	172	LINC01844	ENSG00000236714.1	5	142745600	142760998	0.00790756	0.0121393	0.515784	18209	0.999277	No
Brain-FrontalCortex(BA9)	172	ARHGAP26	ENSG00000145819.15	5	142770384	143229011	-0.0012706	0.00287853	0.659555	18209	0.999277	No
Brain-FrontalCortex(BA9)	172	NR3C1	ENSG00000113580.14	5	143277931	143435512	-0.000162419	0.00349287	0.962974	18209	0.999277	No
Brain-FrontalCortex(BA9)	172	YIPF5	ENSG00000145817.16	5	144158159	144170714	-0.000722729	0.00316887	0.819901	18209	0.999277	No
Brain-FrontalCortex(BA9)	172	KCTD16	ENSG00000183775.10	5	144170832	144485686	-0.00568224	0.00363034	0.119641	18209	0.999277	No
Brain-FrontalCortex(BA9)	172	PRELID2	ENSG00000186314.11	5	145471799	145835336	-0.00932074	0.0078542	0.237214	18209	0.999277	No
Brain-FrontalCortex(BA9)	172	SH3RF2	ENSG00000156463.17	5	145936579	146081791	0.00450078	0.0083629	0.591248	18209	0.999277	No
Brain-FrontalCortex(BA9)	172	PLAC8L1	ENSG00000173261.8	5	146084386	146104369	0.00402451	0.00854878	0.638489	18209	0.999277	No
Brain-FrontalCortex(BA9)	172	LARS	ENSG00000133706.17	5	146113038	146182660	-0.000337638	0.00228186	0.882568	18209	0.999277	No
Brain-FrontalCortex(BA9)	172	RBM27	ENSG00000091009.7	5	146203600	146289132	0.00364775	0.00215833	0.0930895	18209	0.999277	No
Brain-FrontalCortex(BA9)	172	TCERG1	ENSG00000113649.11	5	146447312	146511961	0.00380809	0.00220186	0.0857792	18209	0.999277	No
Brain-FrontalCortex(BA9)	172	GPR151	ENSG00000173250.2	5	146513103	146516190	0.00254635	0.0135374	0.851055	18209	0.999277	No
Brain-FrontalCortex(BA9)	172	PPP2R2B	ENSG00000156475.18	5	146581146	147084784	0.00182214	0.00209844	0.3866	18209	0.999277	No
Brain-FrontalCortex(BA9)	172	STK32A	ENSG00000169302.14	5	147234963	147387852	0.00868567	0.0057165	0.130766	18209	0.999277	No
Brain-FrontalCortex(BA9)	172	DPYSL3	ENSG00000113657.12	5	147390811	147510056	0.00237664	0.00387785	0.540887	18209	0.999277	No
Brain-FrontalCortex(BA9)	172	JAKMIP2	ENSG00000176049.15	5	147585439	147782848	0.000720484	0.00256215	0.778942	18209	0.999277	No
Brain-FrontalCortex(BA9)	172	SPINK1	ENSG00000164266.10	5	147824568	147831786	0.00565156	0.0221399	0.798867	18209	0.999277	No
Brain-FrontalCortex(BA9)	172	SPINK5	ENSG00000133710.15	5	148025683	148137289	-0.00147414	0.0186096	0.936968	18209	0.999277	No
Brain-FrontalCortex(BA9)	172	SPINK9	ENSG00000204909.7	5	148321203	148339849	0.021133	0.0290694	0.468369	18209	0.999277	No
Brain-FrontalCortex(BA9)	172	FBXO38	ENSG00000145868.16	5	148383935	148442836	0.00222467	0.0025176	0.378301	18209	0.999277	No
Brain-FrontalCortex(BA9)	172	HTR4	ENSG00000164270.17	5	148451032	148677235	-0.0212306	0.0126075	0.0942686	18209	0.999277	No
Brain-FrontalCortex(BA9)	172	ADRB2	ENSG00000169252.5	5	148825245	148828687	-0.00481707	0.0086967	0.580475	18209	0.999277	No
Brain-FrontalCortex(BA9)	172	SH3TC2	ENSG00000169247.11	5	148923639	149063163	0.000682203	0.00706354	0.923188	18209	0.999277	No
Brain-FrontalCortex(BA9)	172	CTC-529P8.1	ENSG00000250072.5	5	149063317	149109787	0.037862	0.0196578	0.0559892	18209	0.999277	No
Brain-FrontalCortex(BA9)	172	ABLIM3	ENSG00000173210.19	5	149141483	149260542	0.00371984	0.00405144	0.360013	18209	0.999277	No
Brain-FrontalCortex(BA9)	172	AFAP1L1	ENSG00000157510.13	5	149271871	149341802	0.00488271	0.00728082	0.50349	18209	0.999277	No
Brain-FrontalCortex(BA9)	172	GRPEL2	ENSG00000164284.14	5	149345430	149354583	-0.00199745	0.00345964	0.564564	18209	0.999277	No
Brain-FrontalCortex(BA9)	172	PCYOX1L	ENSG00000145882.10	5	149358007	149369653	0.00512642	0.00369785	0.167705	18209	0.999277	No
Brain-FrontalCortex(BA9)	172	IL17B	ENSG00000127743.5	5	149371324	149404202	0.0362733	0.0206914	0.0816341	18209	0.999277	No
Brain-FrontalCortex(BA9)	172	CARMN	ENSG00000249669.9	5	149406689	149432835	0.00272094	0.0110899	0.806519	18209	0.999277	No
Brain-FrontalCortex(BA9)	172	CSNK1A1	ENSG00000113712.17	5	149492197	149551552	0.00376695	0.00189032	0.0481021	18209	0.999277	No
Brain-FrontalCortex(BA9)	172	ARHGEF37	ENSG00000183111.11	5	149551947	149634968	-0.00864065	0.00501349	0.0868623	18209	0.999277	No
Brain-FrontalCortex(BA9)	172	PPARGC1B	ENSG00000155846.16	5	149730298	149855022	0.00676808	0.00615082	0.272941	18209	0.999277	No
Brain-FrontalCortex(BA9)	172	SLC26A2	ENSG00000155850.7	5	149960737	149987405	0.0106504	0.00915341	0.246458	18209	0.999277	No
Brain-FrontalCortex(BA9)	172	TIGD6	ENSG00000164296.6	5	149993118	150000320	-0.000768327	0.00445823	0.863403	18209	0.999277	No
Brain-FrontalCortex(BA9)	172	HMGXB3	ENSG00000113716.12	5	150001168	150053142	0.00352743	0.00240077	0.143848	18209	0.999277	No
Brain-FrontalCortex(BA9)	172	CSF1R	ENSG00000182578.13	5	150053291	150113372	0.0076816	0.00657692	0.244675	18209	0.999277	No
Brain-FrontalCortex(BA9)	172	PDGFRB	ENSG00000113721.13	5	150113837	150155872	-0.00535753	0.00436569	0.221674	18209	0.999277	No
Brain-FrontalCortex(BA9)	172	CDX1	ENSG00000113722.16	5	150166795	150184558	0.0109531	0.013314	0.411998	18209	0.999277	No
Brain-FrontalCortex(BA9)	172	SLC6A7	ENSG00000011083.8	5	150189957	150222788	-0.00482011	0.00567272	0.396846	18209	0.999277	No
Brain-FrontalCortex(BA9)	172	CAMK2A	ENSG00000070808.15	5	150219491	150290291	-0.00239758	0.00478848	0.617319	18209	0.999277	No
Brain-FrontalCortex(BA9)	172	ARSI	ENSG00000183876.8	5	150296343	150339307	0.00262358	0.0097122	0.78743	18209	0.999277	No
Brain-FrontalCortex(BA9)	172	TCOF1	ENSG00000070814.17	5	150357639	150400308	-0.000171776	0.00315082	0.956595	18209	0.999277	No
Brain-FrontalCortex(BA9)	172	CD74	ENSG00000019582.14	5	150401637	150412929	-0.00411109	0.006501	0.528103	18209	0.999277	No
Brain-FrontalCortex(BA9)	172	RPS14	ENSG00000164587.11	5	150443190	150449756	-0.000691061	0.00267432	0.796448	18209	0.999277	No
Brain-FrontalCortex(BA9)	172	NDST1-AS1	ENSG00000254333.1	5	150475531	150485299	0.0204524	0.0242022	0.399423	18209	0.999277	No
Brain-FrontalCortex(BA9)	172	NDST1	ENSG00000070614.14	5	150485818	150558211	0.00273026	0.00284343	0.338501	18209	0.999277	No
Brain-FrontalCortex(BA9)	172	SYNPO	ENSG00000171992.12	5	150601080	150659220	-0.000105872	0.00405637	0.979212	18209	0.999277	No
Brain-FrontalCortex(BA9)	172	MYOZ3	ENSG00000164591.13	5	150660874	150679365	-0.00711909	0.00623115	0.255066	18209	0.999277	No
Brain-FrontalCortex(BA9)	172	RBM22	ENSG00000086589.11	5	150690794	150701107	0.000598364	0.00202569	0.768106	18209	0.999277	No
Brain-FrontalCortex(BA9)	172	DCTN4	ENSG00000132912.12	5	150708440	150759109	0.00301585	0.00201957	0.137455	18209	0.999277	No
Brain-FrontalCortex(BA9)	172	SMIM3	ENSG00000256235.1	5	150777946	150796734	0.00582727	0.00613155	0.34345	18209	0.999277	No
Brain-FrontalCortex(BA9)	172	ZNF300	ENSG00000145908.12	5	150894392	150904983	0.00344405	0.00543137	0.526978	18209	0.999277	No
Brain-FrontalCortex(BA9)	172	GPX3	ENSG00000211445.11	5	151020438	151028993	0.000556776	0.00813517	0.945526	18209	0.999277	No
Brain-FrontalCortex(BA9)	172	TNIP1	ENSG00000145901.14	5	151029945	151093577	0.000214082	0.0030414	0.943977	18209	0.999277	No
Brain-FrontalCortex(BA9)	172	ANXA6	ENSG00000197043.13	5	151100712	151157882	-0.0028431	0.00344012	0.40986	18209	0.999277	No
Brain-FrontalCortex(BA9)	172	CCDC69	ENSG00000198624.12	5	151181052	151224145	-0.00113976	0.00620985	0.854621	18209	0.999277	No
Brain-FrontalCortex(BA9)	172	GM2A	ENSG00000196743.8	5	151212150	151270440	0.00725762	0.00401633	0.0727622	18209	0.999277	No
Brain-FrontalCortex(BA9)	172	SLC36A1	ENSG00000123643.12	5	151437046	151492381	0.0095318	0.00413396	0.022496	18209	0.999277	No
Brain-FrontalCortex(BA9)	172	FAT2	ENSG00000086570.12	5	151504093	151568944	0.00447786	0.0101821	0.660733	18209	0.999277	No
Brain-FrontalCortex(BA9)	172	SPARC	ENSG00000113140.10	5	151661096	151685230	-0.00554446	0.00726856	0.44678	18209	0.999277	No
Brain-FrontalCortex(BA9)	172	CTB-113P19.5	ENSG00000272112.1	5	151724831	151725356	0.00908827	0.00636742	0.155569	18209	0.999277	No
Brain-FrontalCortex(BA9)	172	ATOX1	ENSG00000177556.11	5	151742316	151758779	0.00129957	0.00292049	0.656974	18209	0.999277	No
Brain-FrontalCortex(BA9)	172	RP11-54C4.3	ENSG00000275765.5	5	151770242	151771508	0.00221534	0.00804682	0.78346	18209	0.999277	No
Brain-FrontalCortex(BA9)	172	G3BP1	ENSG00000145907.14	5	151771045	151812785	0.00225741	0.00214152	0.293524	18209	0.999277	No
Brain-FrontalCortex(BA9)	172	GLRA1	ENSG00000145888.10	5	151822513	151924842	0.0119996	0.0232055	0.605846	18209	0.999277	No
Brain-FrontalCortex(BA9)	172	LINC01933	ENSG00000254226.5	5	151949571	152270448	-0.0226261	0.0136526	0.0995537	18209	0.999277	No
Brain-FrontalCortex(BA9)	172	NMUR2	ENSG00000132911.4	5	152391532	152433368	0.0270733	0.022496	0.23069	18209	0.999277	No
Brain-FrontalCortex(BA9)	172	GRIA1	ENSG00000155511.17	5	153490268	153813869	-0.00131108	0.00370651	0.724044	18209	0.999277	No
Brain-FrontalCortex(BA9)	172	FAM114A2	ENSG00000055147.18	5	153990128	154038905	-0.000802914	0.00327775	0.806823	18209	0.999277	No
Brain-FrontalCortex(BA9)	172	MFAP3	ENSG00000037749.11	5	154038937	154220478	-0.003873	0.00618766	0.532316	18209	0.999277	No
Brain-FrontalCortex(BA9)	172	GALNT10	ENSG00000164574.15	5	154190730	154420984	0.00303205	0.00445609	0.497281	18209	0.999277	No
Brain-FrontalCortex(BA9)	172	SAP30L	ENSG00000164576.11	5	154445957	154461054	-6.54604e-05	0.00246238	0.978827	18209	0.999277	No
Brain-FrontalCortex(BA9)	172	LARP1	ENSG00000155506.16	5	154712902	154817607	-0.00188308	0.00247842	0.448571	18209	0.999277	No
Brain-FrontalCortex(BA9)	172	FAXDC2	ENSG00000170271.10	5	154818491	154859252	0.00423677	0.00479045	0.377885	18209	0.999277	No
Brain-FrontalCortex(BA9)	172	CNOT8	ENSG00000155508.13	5	154857553	154876793	0.000611104	0.00279371	0.827148	18209	0.999277	No
Brain-FrontalCortex(BA9)	172	GEMIN5	ENSG00000082516.8	5	154887416	154938209	0.00121246	0.00297602	0.684288	18209	0.999277	No
Brain-FrontalCortex(BA9)	172	MRPL22	ENSG00000082515.17	5	154941070	154969411	0.00210033	0.00234679	0.372232	18209	0.999277	No
Brain-FrontalCortex(BA9)	172	SGCD	ENSG00000170624.13	5	155870344	156767788	0.00533318	0.00521207	0.307844	18209	0.999277	No
Brain-FrontalCortex(BA9)	172	TIMD4	ENSG00000145850.8	5	156919282	156963255	-0.0141176	0.0229879	0.54006	18209	0.999277	No
Brain-FrontalCortex(BA9)	172	HAVCR1	ENSG00000113249.12	5	157029413	157059119	0.0397087	0.0230334	0.0867746	18209	0.999277	No
Brain-FrontalCortex(BA9)	172	HAVCR2	ENSG00000135077.8	5	157085832	157109714	0.00519929	0.00645171	0.421589	18209	0.999277	No
Brain-FrontalCortex(BA9)	172	MED7	ENSG00000155868.7	5	157137412	157159019	-0.00207376	0.00265372	0.435769	18209	0.999277	No
Brain-FrontalCortex(BA9)	172	ITK	ENSG00000113263.12	5	157180826	157255191	0.0132447	0.0191944	0.491241	18209	0.999277	No
Brain-FrontalCortex(BA9)	172	CYFIP2	ENSG00000055163.19	5	157266079	157395533	-0.00347147	0.00305923	0.258289	18209	0.999277	No
Brain-FrontalCortex(BA9)	172	FNDC9	ENSG00000172568.4	5	157341600	157345721	-0.0106823	0.00749814	0.156333	18209	0.999277	No
Brain-FrontalCortex(BA9)	172	ADAM19	ENSG00000135074.15	5	157395596	157575775	-0.00153203	0.0042944	0.72178	18209	0.999277	No
Brain-FrontalCortex(BA9)	172	NIPAL4	ENSG00000172548.14	5	157460079	157474717	-0.00517718	0.00915881	0.572736	18209	0.999277	No
Brain-FrontalCortex(BA9)	172	THG1L	ENSG00000113272.13	5	157731197	157741448	0.00448787	0.00390102	0.251796	18209	0.999277	No
Brain-FrontalCortex(BA9)	172	LSM11	ENSG00000155858.5	5	157743695	157760709	-0.00212148	0.00336368	0.529194	18209	0.999277	No
Brain-FrontalCortex(BA9)	172	CLINT1	ENSG00000113282.13	5	157785743	157859175	0.000574628	0.00221141	0.795338	18209	0.999277	No
Brain-FrontalCortex(BA9)	172	EBF1	ENSG00000164330.16	5	158695916	159099761	0.00101046	0.00614811	0.869675	18209	0.999277	No
Brain-FrontalCortex(BA9)	172	LINC02202	ENSG00000245812.2	5	159100483	159117478	-0.0172816	0.0203269	0.396578	18209	0.999277	No
Brain-FrontalCortex(BA9)	172	RNF145	ENSG00000145860.11	5	159157409	159210053	0.00230063	0.00323371	0.477909	18209	0.999277	No
Brain-FrontalCortex(BA9)	172	UBLCP1	ENSG00000164332.7	5	159263081	159286040	0.00459505	0.00254585	0.0730934	18209	0.999277	No
Brain-FrontalCortex(BA9)	172	ADRA1B	ENSG00000170214.3	5	159916783	159972544	-0.0139127	0.0072613	0.0572657	18209	0.999277	No
Brain-FrontalCortex(BA9)	172	TTC1	ENSG00000113312.10	5	160009113	160065543	0.00114893	0.00260991	0.660412	18209	0.999277	No
Brain-FrontalCortex(BA9)	172	PWWP2A	ENSG00000170234.12	5	160061801	160119423	0.000925526	0.00272866	0.734944	18209	0.999277	No
Brain-FrontalCortex(BA9)	172	FABP6	ENSG00000170231.15	5	160187367	160238735	0.00212024	0.00739635	0.774768	18209	0.999277	No
Brain-FrontalCortex(BA9)	172	CCNJL	ENSG00000135083.14	5	160251652	160345396	0.00681877	0.00596038	0.254439	18209	0.999277	No
Brain-FrontalCortex(BA9)	172	C1QTNF2	ENSG00000145861.7	5	160347751	160370641	0.00264751	0.00699553	0.705626	18209	0.999277	No
Brain-FrontalCortex(BA9)	172	ZBED8	ENSG00000221886.3	5	160393148	160400097	0.00119255	0.0042079	0.777255	18209	0.999277	No
Brain-FrontalCortex(BA9)	172	SLU7	ENSG00000164609.9	5	160401641	160421711	0.00142864	0.00195196	0.465372	18209	0.999277	No
Brain-FrontalCortex(BA9)	172	PTTG1	ENSG00000164611.12	5	160421822	160428744	0.0156123	0.00644048	0.0165361	18209	0.999277	No
Brain-FrontalCortex(BA9)	172	MIR3142HG	ENSG00000253522.5	5	160468268	160487426	0.0130944	0.0208614	0.531165	18209	0.999277	No
Brain-FrontalCortex(BA9)	172	ATP10B	ENSG00000118322.12	5	160563120	160852214	-0.00120416	0.00733128	0.869756	18209	0.999277	No
Brain-FrontalCortex(BA9)	172	GABRB2	ENSG00000145864.12	5	161288429	161549044	0.000116178	0.00362223	0.974456	18209	0.999277	No
Brain-FrontalCortex(BA9)	172	GABRA6	ENSG00000145863.10	5	161547063	161702592	-0.012455	0.0123643	0.315398	18209	0.999277	No
Brain-FrontalCortex(BA9)	172	GABRA1	ENSG00000022355.16	5	161847063	161899981	0.000740676	0.00379993	0.845721	18209	0.999277	No
Brain-FrontalCortex(BA9)	172	LINC01202	ENSG00000280776.1	5	161910252	162001196	-0.00368626	0.00746948	0.622374	18209	0.999277	No
Brain-FrontalCortex(BA9)	172	GABRG2	ENSG00000113327.15	5	162000057	162162977	-0.0010557	0.0038727	0.785534	18209	0.999277	No
Brain-FrontalCortex(BA9)	172	CCNG1	ENSG00000113328.18	5	163437569	163446151	0.00682709	0.00311861	0.0301319	18209	0.999277	No
Brain-FrontalCortex(BA9)	172	NUDCD2	ENSG00000170584.10	5	163446526	163460140	0.00196694	0.00253311	0.438681	18209	0.999277	No
Brain-FrontalCortex(BA9)	172	HMMR	ENSG00000072571.19	5	163460203	163491945	0.0170746	0.0120258	0.157732	18209	0.999277	No
Brain-FrontalCortex(BA9)	172	MAT2B	ENSG00000038274.16	5	163503114	163519336	-0.00424475	0.00264214	0.110254	18209	0.999277	No
Brain-FrontalCortex(BA9)	172	TENM2	ENSG00000145934.16	5	167284799	168264157	-0.00420002	0.00415165	0.313334	18209	0.999277	No
Brain-FrontalCortex(BA9)	172	WWC1	ENSG00000113645.14	5	168291651	168472303	-0.00683369	0.00346058	0.0501357	18209	0.999277	No
Brain-FrontalCortex(BA9)	172	RARS	ENSG00000113643.8	5	168486445	168519299	-8.0625e-05	0.00256986	0.975014	18209	0.999277	No
Brain-FrontalCortex(BA9)	172	FBLL1	ENSG00000188573.7	5	168529116	168530634	-0.000220392	0.00362819	0.951644	18209	0.999277	No
Brain-FrontalCortex(BA9)	172	PANK3	ENSG00000120137.6	5	168548495	168579600	0.0031648	0.00298789	0.291207	18209	0.999277	No
Brain-FrontalCortex(BA9)	172	SLIT3	ENSG00000184347.14	5	168661733	169301129	-0.00526054	0.00548767	0.339298	18209	0.999277	No
Brain-FrontalCortex(BA9)	172	SPDL1	ENSG00000040275.16	5	169583634	169604778	0.00249427	0.00453241	0.582919	18209	0.999277	No
Brain-FrontalCortex(BA9)	172	DOCK2	ENSG00000134516.15	5	169637247	170083382	-0.00425079	0.00631322	0.501782	18209	0.999277	No
Brain-FrontalCortex(BA9)	172	FAM196B	ENSG00000204767.3	5	169864264	169980740	0.0062996	0.00735404	0.393023	18209	0.999277	No
Brain-FrontalCortex(BA9)	172	C5orf58	ENSG00000234511.8	5	170232447	170252575	-0.00172438	0.020856	0.934216	18209	0.999277	No
Brain-FrontalCortex(BA9)	172	LCP2	ENSG00000043462.11	5	170246237	170298227	0.00294388	0.00551094	0.594002	18209	0.999277	No
Brain-FrontalCortex(BA9)	172	KCNIP1	ENSG00000182132.13	5	170353487	170736632	-0.00043861	0.00544022	0.935849	18209	0.999277	No
Brain-FrontalCortex(BA9)	172	KCNMB1	ENSG00000145936.8	5	170374671	170389677	-0.00590099	0.0106734	0.581177	18209	0.999277	No
Brain-FrontalCortex(BA9)	172	RANBP17	ENSG00000204764.13	5	170861870	171300015	-0.00196262	0.00692541	0.777266	18209	0.999277	No
Brain-FrontalCortex(BA9)	172	NPM1	ENSG00000181163.13	5	171387116	171411137	0.00222562	0.00212576	0.296793	18209	0.999277	No
Brain-FrontalCortex(BA9)	172	FGF18	ENSG00000156427.7	5	171419656	171457623	0.00115923	0.00899356	0.897613	18209	0.999277	No
Brain-FrontalCortex(BA9)	172	FBXW11	ENSG00000072803.17	5	171861549	172006873	-0.000171819	0.00226684	0.939682	18209	0.999277	No
Brain-FrontalCortex(BA9)	172	STK10	ENSG00000072786.12	5	172042073	172188386	-0.00201992	0.00390284	0.605533	18209	0.999277	No
Brain-FrontalCortex(BA9)	172	UBTD2	ENSG00000168246.5	5	172209640	172284071	0.00142049	0.00314111	0.651761	18209	0.999277	No
Brain-FrontalCortex(BA9)	172	SH3PXD2B	ENSG00000174705.12	5	172325000	172454523	0.00728619	0.0050307	0.149608	18209	0.999277	No
Brain-FrontalCortex(BA9)	172	NEURL1B	ENSG00000214357.8	5	172641266	172691540	0.00185331	0.00601575	0.758452	18209	0.999277	No
Brain-FrontalCortex(BA9)	172	DUSP1	ENSG00000120129.5	5	172768090	172771195	-0.0081705	0.0108524	0.452707	18209	0.999277	No
Brain-FrontalCortex(BA9)	172	ERGIC1	ENSG00000113719.15	5	172834275	172952685	-0.00130988	0.00249864	0.600886	18209	0.999277	No
Brain-FrontalCortex(BA9)	172	RPL26L1	ENSG00000037241.7	5	172958779	172969771	-0.000546032	0.0028436	0.847985	18209	0.999277	No
Brain-FrontalCortex(BA9)	172	ATP6V0E1	ENSG00000113732.8	5	172983757	173035445	0.00267904	0.0029838	0.370698	18209	0.999277	No
Brain-FrontalCortex(BA9)	172	CREBRF	ENSG00000164463.12	5	173056352	173139284	-0.000790809	0.00347593	0.820337	18209	0.999277	No
Brain-FrontalCortex(BA9)	172	BNIP1	ENSG00000113734.17	5	173144578	173164387	0.00179789	0.00373749	0.631188	18209	0.999277	No
Brain-FrontalCortex(BA9)	172	STC2	ENSG00000113739.10	5	173314713	173329503	-0.0181333	0.0131748	0.17076	18209	0.999277	No
Brain-FrontalCortex(BA9)	172	CTB-33O18.2	ENSG00000254164.1	5	173574938	173576275	-0.0136238	0.0205806	0.509004	18209	0.999277	No
Brain-FrontalCortex(BA9)	172	BOD1	ENSG00000145919.10	5	173607514	173616660	0.00101388	0.00250596	0.686357	18209	0.999277	No
Brain-FrontalCortex(BA9)	172	LINC01484	ENSG00000253686.1	5	173707614	173746211	-0.00303548	0.0153459	0.843466	18209	0.999277	No
Brain-FrontalCortex(BA9)	172	LINC01485	ENSG00000254211.5	5	173786790	173809039	-0.00335484	0.0104741	0.749188	18209	0.999277	No
Brain-FrontalCortex(BA9)	172	CPEB4	ENSG00000113742.12	5	173888280	173961976	0.000384874	0.00476775	0.935769	18209	0.999277	No
Brain-FrontalCortex(BA9)	172	C5orf47	ENSG00000185056.9	5	173973779	174006140	0.000189064	0.00985247	0.984715	18209	0.999277	No
Brain-FrontalCortex(BA9)	172	HMP19	ENSG00000170091.10	5	174045604	174243501	0.00408286	0.00393245	0.300826	18209	0.999277	No
Brain-FrontalCortex(BA9)	172	LINC01411	ENSG00000249306.5	5	174336295	174532457	0.00220187	0.0121962	0.856974	18209	0.999277	No
Brain-FrontalCortex(BA9)	172	MSX2	ENSG00000120149.8	5	174724533	174730893	-0.00661084	0.0247905	0.790091	18209	0.999277	No
Brain-FrontalCortex(BA9)	172	DRD1	ENSG00000184845.3	5	175440039	175444208	-0.00487533	0.00525479	0.355008	18209	0.999277	No
Brain-FrontalCortex(BA9)	172	SFXN1	ENSG00000164466.12	5	175477062	175529742	0.000501067	0.00202213	0.804634	18209	0.999277	No
Brain-FrontalCortex(BA9)	172	HRH2	ENSG00000113749.7	5	175658030	175710756	0.00317485	0.00472843	0.502973	18209	0.999277	No
Brain-FrontalCortex(BA9)	172	CPLX2	ENSG00000145920.14	5	175796310	175884020	-0.000403056	0.00468848	0.931607	18209	0.999277	No
Brain-FrontalCortex(BA9)	172	THOC3	ENSG00000051596.9	5	175917873	176034680	-0.00310759	0.0078115	0.691327	18209	0.999277	No
Brain-FrontalCortex(BA9)	172	FAM153B	ENSG00000182230.11	5	176060689	176132258	-0.00129781	0.00550056	0.8138	18209	0.999277	No
Brain-FrontalCortex(BA9)	172	RP11-826N14.4	ENSG00000251623.1	5	176137157	176155738	-0.0319902	0.0234289	0.174167	18209	0.999277	No
Brain-FrontalCortex(BA9)	172	SIMC1	ENSG00000170085.17	5	176238367	176345991	-0.00183019	0.0029138	0.530886	18209	0.999277	No
Brain-FrontalCortex(BA9)	172	KIAA1191	ENSG00000122203.14	5	176346061	176361968	-0.00373746	0.00209124	0.0759252	18209	0.999277	No
Brain-FrontalCortex(BA9)	172	ARL10	ENSG00000175414.6	5	176365468	176401865	0.000328264	0.00315	0.917141	18209	0.999277	No
Brain-FrontalCortex(BA9)	172	NOP16	ENSG00000048162.20	5	176383938	176388975	-0.000492853	0.00366253	0.893135	18209	0.999277	No
Brain-FrontalCortex(BA9)	172	HIGD2A	ENSG00000146066.2	5	176389331	176389771	0.00157648	0.00272953	0.564424	18209	0.999277	No
Brain-FrontalCortex(BA9)	172	CLTB	ENSG00000175416.12	5	176392455	176416569	0.0010426	0.00201122	0.604947	18209	0.999277	No
Brain-FrontalCortex(BA9)	172	FAF2	ENSG00000113194.12	5	176447628	176510074	0.00326082	0.00204971	0.113744	18209	0.999277	No
Brain-FrontalCortex(BA9)	172	RNF44	ENSG00000146083.11	5	176526697	176538025	-0.00314349	0.00294595	0.287662	18209	0.999277	No
Brain-FrontalCortex(BA9)	172	CDHR2	ENSG00000074276.10	5	176542511	176595801	0.00107274	0.00594168	0.856969	18209	0.999277	No
Brain-FrontalCortex(BA9)	172	GPRIN1	ENSG00000169258.6	5	176595975	176610133	-0.000582569	0.00384027	0.879627	18209	0.999277	No
Brain-FrontalCortex(BA9)	172	SNCB	ENSG00000074317.10	5	176620084	176630556	-0.000575476	0.00327137	0.860599	18209	0.999277	No
Brain-FrontalCortex(BA9)	172	EIF4E1B	ENSG00000175766.11	5	176630682	176646641	0.00532049	0.00553747	0.338191	18209	0.999277	No
Brain-FrontalCortex(BA9)	172	TSPAN17	ENSG00000048140.17	5	176647387	176659054	0.00112312	0.00400742	0.779665	18209	0.999277	No
Brain-FrontalCortex(BA9)	172	LINC01574	ENSG00000248859.2	5	176743205	176743871	0.00281702	0.00958446	0.769229	18209	0.999277	No
Brain-FrontalCortex(BA9)	172	UNC5A	ENSG00000113763.10	5	176810477	176880870	-0.00464368	0.00405556	0.254026	18209	0.999277	No
Brain-FrontalCortex(BA9)	172	HK3	ENSG00000160883.10	5	176880896	176899332	-0.00764183	0.00934642	0.41487	18209	0.999277	No
Brain-FrontalCortex(BA9)	172	UIMC1	ENSG00000087206.16	5	176905005	177022602	0.00136701	0.00269064	0.612158	18209	0.999277	No
Brain-FrontalCortex(BA9)	172	ZNF346	ENSG00000113761.11	5	177022696	177081189	-0.000557817	0.00273505	0.838668	18209	0.999277	No
Brain-FrontalCortex(BA9)	172	FGFR4	ENSG00000160867.14	5	177086886	177098144	-0.0100892	0.0084652	0.235203	18209	0.999277	No
Brain-FrontalCortex(BA9)	172	NSD1	ENSG00000165671.19	5	177133079	177300215	0.00477389	0.00192967	0.0144779	18209	0.999277	No
Brain-FrontalCortex(BA9)	172	RAB24	ENSG00000169228.13	5	177301451	177303744	-0.000734785	0.00263015	0.780346	18209	0.999277	No
Brain-FrontalCortex(BA9)	172	PRELID1	ENSG00000169230.9	5	177303774	177304850	0.00070319	0.00350159	0.841111	18209	0.999277	No
Brain-FrontalCortex(BA9)	172	MXD3	ENSG00000213347.10	5	177305500	177312757	0.00718776	0.00634024	0.25874	18209	0.999277	No
Brain-FrontalCortex(BA9)	172	LMAN2	ENSG00000169223.14	5	177331562	177351852	-0.000536097	0.00247297	0.828672	18209	0.999277	No
Brain-FrontalCortex(BA9)	172	RGS14	ENSG00000169220.17	5	177357837	177372601	0.00279455	0.00512678	0.586503	18209	0.999277	No
Brain-FrontalCortex(BA9)	172	F12	ENSG00000131187.9	5	177402140	177409576	0.000822577	0.00555305	0.882439	18209	0.999277	No
Brain-FrontalCortex(BA9)	172	GRK6	ENSG00000198055.10	5	177403204	177442802	0.0011608	0.00226587	0.609197	18209	0.999277	No
Brain-FrontalCortex(BA9)	172	PRR7	ENSG00000131188.11	5	177446445	177456286	0.00675921	0.0076557	0.378704	18209	0.999277	No
Brain-FrontalCortex(BA9)	172	DBN1	ENSG00000113758.13	5	177456608	177474401	-0.00201281	0.0025874	0.437836	18209	0.999277	No
Brain-FrontalCortex(BA9)	172	PDLIM7	ENSG00000196923.13	5	177483394	177497601	0.000283111	0.00394897	0.942942	18209	0.999277	No
Brain-FrontalCortex(BA9)	172	DOK3	ENSG00000146094.13	5	177501907	177511274	0.000675803	0.00688459	0.921935	18209	0.999277	No
Brain-FrontalCortex(BA9)	172	DDX41	ENSG00000183258.11	5	177511577	177517469	0.000638137	0.00198294	0.748042	18209	0.999277	No
Brain-FrontalCortex(BA9)	172	FAM193B	ENSG00000146067.15	5	177519788	177554541	0.00132182	0.00285443	0.643981	18209	0.999277	No
Brain-FrontalCortex(BA9)	172	RP11-1277A3.3	ENSG00000272459.1	5	177554824	177555364	0.000274931	0.0134329	0.983698	18209	0.999277	No
Brain-FrontalCortex(BA9)	172	TMED9	ENSG00000184840.11	5	177592158	177596124	-0.00018446	0.00245389	0.940179	18209	0.999277	No
Brain-FrontalCortex(BA9)	172	B4GALT7	ENSG00000027847.13	5	177600100	177610347	-0.00345394	0.00290793	0.236804	18209	0.999277	No
Brain-FrontalCortex(BA9)	172	FAM153A	ENSG00000170074.19	5	177707981	177783398	-0.00204596	0.0111215	0.85429	18209	0.999277	No
Brain-FrontalCortex(BA9)	172	RP11-1252I4.2	ENSG00000250101.1	5	177939622	177983054	-0.030676	0.0209324	0.144884	18209	0.999277	No
Brain-FrontalCortex(BA9)	172	FAM153C	ENSG00000204677.10	5	178006405	178055559	-0.00690508	0.00833749	0.408875	18209	0.999277	No
Brain-FrontalCortex(BA9)	172	N4BP3	ENSG00000145911.5	5	178113443	178126087	0.00295965	0.00481976	0.540102	18209	0.999277	No
Brain-FrontalCortex(BA9)	172	RMND5B	ENSG00000145916.18	5	178130996	178150530	-0.0021936	0.00194627	0.261508	18209	0.999277	No
Brain-FrontalCortex(BA9)	172	NHP2	ENSG00000145912.8	5	178150566	178153967	-0.000575354	0.00224381	0.797979	18209	0.999277	No
Brain-FrontalCortex(BA9)	172	HNRNPAB	ENSG00000197451.11	5	178204507	178211163	0.00347953	0.00278503	0.213476	18209	0.999277	No
Brain-FrontalCortex(BA9)	172	PHYKPL	ENSG00000175309.14	5	178208497	178232790	0.00142587	0.00364774	0.696432	18209	0.999277	No
Brain-FrontalCortex(BA9)	172	COL23A1	ENSG00000050767.15	5	178237618	178590555	-0.0106164	0.00588775	0.073375	18209	0.999277	No
Brain-FrontalCortex(BA9)	172	CLK4	ENSG00000113240.12	5	178602664	178627114	0.00213151	0.00379321	0.575003	18209	0.999277	No
Brain-FrontalCortex(BA9)	172	ZNF354A	ENSG00000169131.11	5	178694605	178730702	-0.000138202	0.00319542	0.96556	18209	0.999277	No
Brain-FrontalCortex(BA9)	172	ZNF354B	ENSG00000178338.10	5	178859953	178888122	0.00252334	0.00323988	0.437302	18209	0.999277	No
Brain-FrontalCortex(BA9)	172	ZFP2	ENSG00000198939.7	5	178895894	178933212	-0.00111768	0.00426399	0.793588	18209	0.999277	No
Brain-FrontalCortex(BA9)	172	RP11-281O15.8	ENSG00000272431.1	5	178938677	178939223	-0.0578635	0.0195989	0.00366112	18209	0.999277	No
Brain-FrontalCortex(BA9)	172	ZNF454	ENSG00000178187.7	5	178941191	178966433	0.00153877	0.00666812	0.817811	18209	0.999277	No
Brain-FrontalCortex(BA9)	172	GRM6	ENSG00000113262.14	5	178978327	178996206	-0.00102204	0.00722623	0.887716	18209	0.999277	No
Brain-FrontalCortex(BA9)	172	ZNF879	ENSG00000234284.6	5	179023752	179035064	-0.00154092	0.00490547	0.753864	18209	0.999277	No
Brain-FrontalCortex(BA9)	172	ZNF354C	ENSG00000177932.6	5	179060415	179083537	0.00558881	0.00501672	0.267045	18209	0.999277	No
Brain-FrontalCortex(BA9)	172	ADAMTS2	ENSG00000087116.14	5	179110851	179345430	-0.00510147	0.0101729	0.616771	18209	0.999277	No
Brain-FrontalCortex(BA9)	172	RUFY1	ENSG00000176783.14	5	179550558	179610026	0.00384245	0.00230172	0.097128	18209	0.999277	No
Brain-FrontalCortex(BA9)	172	HNRNPH1	ENSG00000169045.17	5	179614178	179634784	0.00202705	0.00297217	0.496284	18209	0.999277	No
Brain-FrontalCortex(BA9)	172	CBY3	ENSG00000204659.4	5	179678583	179680974	0.00783187	0.0167815	0.641394	18209	0.999277	No
Brain-FrontalCortex(BA9)	172	CANX	ENSG00000127022.14	5	179698406	179730925	0.00135864	0.00286964	0.636578	18209	0.999277	No
Brain-FrontalCortex(BA9)	172	MAML1	ENSG00000161021.11	5	179732850	179796252	-1.61555e-05	0.00268306	0.995204	18209	0.999658	No
Brain-FrontalCortex(BA9)	172	MGAT4B	ENSG00000161013.16	5	179797597	179806934	0.000582337	0.00348267	0.86743	18209	0.999277	No
Brain-FrontalCortex(BA9)	172	SQSTM1	ENSG00000161011.19	5	179806398	179837265	-0.0020784	0.00378539	0.583783	18209	0.999277	No
Brain-FrontalCortex(BA9)	172	MRNIP	ENSG00000161010.14	5	179835133	179858887	-0.00153881	0.00366834	0.675462	18209	0.999277	No
Brain-FrontalCortex(BA9)	172	CTC-241N9.1	ENSG00000245317.2	5	179859013	179861283	-0.00101144	0.0060178	0.86675	18209	0.999277	No
Brain-FrontalCortex(BA9)	172	TBC1D9B	ENSG00000197226.12	5	179862066	179907859	-0.00421039	0.00279869	0.134578	18209	0.999277	No
Brain-FrontalCortex(BA9)	172	RNF130	ENSG00000113269.13	5	179911651	180072118	-5.94432e-05	0.00277399	0.982932	18209	0.999277	No
Brain-FrontalCortex(BA9)	172	RASGEF1C	ENSG00000146090.15	5	180100791	180209153	0.0125293	0.00618414	0.0445335	18209	0.999277	No
Brain-FrontalCortex(BA9)	172	MAPK9	ENSG00000050748.17	5	180233143	180292099	-0.0012665	0.0019942	0.526338	18209	0.999277	No
Brain-FrontalCortex(BA9)	172	GFPT2	ENSG00000131459.12	5	180300690	180353387	0.00734794	0.00451717	0.105906	18209	0.999277	No
Brain-FrontalCortex(BA9)	172	CNOT6	ENSG00000113300.11	5	180494412	180578405	-0.000929465	0.00233876	0.691624	18209	0.999277	No
Brain-FrontalCortex(BA9)	172	SCGB3A1	ENSG00000161055.3	5	180590103	180591540	-0.0278058	0.0162657	0.089432	18209	0.999277	No
Brain-FrontalCortex(BA9)	172	FLT4	ENSG00000037280.15	5	180601506	180649624	-0.00324841	0.00697245	0.641969	18209	0.999277	No
Brain-FrontalCortex(BA9)	172	MGAT1	ENSG00000131446.16	5	180784782	180815652	-0.00250582	0.00246586	0.311168	18209	0.999277	No
Brain-FrontalCortex(BA9)	172	LINC00847	ENSG00000245060.6	5	180831606	180835726	0.00336013	0.00407614	0.411055	18209	0.999277	No
Brain-FrontalCortex(BA9)	172	ZFP62	ENSG00000196670.13	5	180847611	180861285	0.00207259	0.00292755	0.480069	18209	0.999277	No
Brain-FrontalCortex(BA9)	172	BTNL8	ENSG00000113303.11	5	180899077	180950906	0.0246324	0.0253665	0.333082	18209	0.999277	No
Brain-FrontalCortex(BA9)	172	BTNL3	ENSG00000168903.8	5	180988845	181006727	0.00326126	0.035443	0.926809	18209	0.999277	No
Brain-FrontalCortex(BA9)	172	BTNL9	ENSG00000165810.16	5	181040225	181061523	-0.00578315	0.0092235	0.531611	18209	0.999277	No
Brain-FrontalCortex(BA9)	172	TRIM7	ENSG00000146054.17	5	181193924	181205293	0.00280121	0.00579496	0.629526	18209	0.999277	No
Brain-FrontalCortex(BA9)	172	TRIM41	ENSG00000146063.19	5	181222499	181235809	0.00226433	0.00472118	0.632203	18209	0.999277	No
Brain-FrontalCortex(BA9)	172	RACK1	ENSG00000204628.11	5	181236909	181248096	0.000191723	0.00246912	0.938211	18209	0.999277	No
Brain-FrontalCortex(BA9)	172	TRIM52	ENSG00000183718.5	5	181254417	181261118	0.0039938	0.00300843	0.186349	18209	0.999277	No
Brain-FrontalCortex(BA9)	172	CTC-338M12.9	ENSG00000248103.1	5	181281375	181283652	0.00401927	0.0200038	0.841029	18209	0.999277	No
Brain-FrontalCortex(BA9)	172	AC138035.2	ENSG00000238035.8	5	181306502	181324685	0.000200645	0.0222268	0.992809	18209	0.999453	No
Brain-FrontalCortex(BA9)	172	RP3-416J7.4	ENSG00000263667.1	6	181466	205484	0.0329326	0.0353427	0.352933	18209	0.999277	No
Brain-FrontalCortex(BA9)	172	DUSP22	ENSG00000112679.14	6	291630	351355	0.00165059	0.00234576	0.482743	18209	0.999277	No
Brain-FrontalCortex(BA9)	172	EXOC2	ENSG00000112685.13	6	485133	693111	0.00127018	0.00207401	0.541181	18209	0.999277	No
Brain-FrontalCortex(BA9)	172	HUS1B	ENSG00000188996.4	6	655939	656963	-0.0358026	0.0264498	0.177899	18209	0.999277	No
Brain-FrontalCortex(BA9)	172	RP11-532F6.3	ENSG00000272463.1	6	708592	711405	-0.0151562	0.0133144	0.2568	18209	0.999277	No
Brain-FrontalCortex(BA9)	172	RP11-532F6.4	ENSG00000271727.1	6	711533	750729	0.000705847	0.0188287	0.970146	18209	0.999277	No
Brain-FrontalCortex(BA9)	172	RP11-532F6.5	ENSG00000271911.1	6	761675	780648	0.0328584	0.0235123	0.164327	18209	0.999277	No
Brain-FrontalCortex(BA9)	172	FOXQ1	ENSG00000164379.6	6	1312440	1314748	-0.00868261	0.00869331	0.319515	18209	0.999277	No
Brain-FrontalCortex(BA9)	172	FOXF2	ENSG00000137273.3	6	1389834	1395597	-0.0117919	0.00620785	0.0594157	18209	0.999277	No
Brain-FrontalCortex(BA9)	172	RP11-157J24.2	ENSG00000272279.1	6	1528364	1528911	-0.0127775	0.0197048	0.517687	18209	0.999277	No
Brain-FrontalCortex(BA9)	172	FOXC1	ENSG00000054598.6	6	1609972	1613897	-0.00908779	0.0063608	0.155165	18209	0.999277	No
Brain-FrontalCortex(BA9)	172	GMDS	ENSG00000112699.10	6	1623806	2245692	0.00034238	0.00380496	0.928421	18209	0.999277	No
Brain-FrontalCortex(BA9)	172	GMDS-AS1	ENSG00000250903.8	6	2245748	2482022	-0.00540718	0.00410814	0.190112	18209	0.999277	No
Brain-FrontalCortex(BA9)	172	LINC01600	ENSG00000164385.8	6	2621913	2634603	-0.0225278	0.0143846	0.119432	18209	0.999277	No
Brain-FrontalCortex(BA9)	172	MYLK4	ENSG00000145949.9	6	2663629	2750966	-0.00525621	0.00662558	0.428844	18209	0.999277	No
Brain-FrontalCortex(BA9)	172	WRNIP1	ENSG00000124535.15	6	2765414	2786952	-0.000735785	0.0023689	0.756535	18209	0.999277	No
Brain-FrontalCortex(BA9)	172	SERPINB1	ENSG00000021355.12	6	2832332	2842006	0.00345124	0.00557824	0.537054	18209	0.999277	No
Brain-FrontalCortex(BA9)	172	SERPINB9P1	ENSG00000230438.6	6	2854657	2881407	-0.00504221	0.0192537	0.793771	18209	0.999277	No
Brain-FrontalCortex(BA9)	172	SERPINB9	ENSG00000170542.5	6	2887266	2903280	-0.000983792	0.00447647	0.826349	18209	0.999277	No
Brain-FrontalCortex(BA9)	172	SERPINB6	ENSG00000124570.17	6	2948159	2972165	-0.00138852	0.00304593	0.64915	18209	0.999277	No
Brain-FrontalCortex(BA9)	172	LINC01011	ENSG00000244041.7	6	2987967	2991173	0.00281872	0.00633372	0.656937	18209	0.999277	No
Brain-FrontalCortex(BA9)	172	NQO2	ENSG00000124588.19	6	2993931	3028869	-0.000182911	0.00429405	0.96608	18209	0.999277	No
Brain-FrontalCortex(BA9)	172	RIPK1	ENSG00000137275.13	6	3063991	3115187	0.00401571	0.00309445	0.196377	18209	0.999277	No
Brain-FrontalCortex(BA9)	172	BPHL	ENSG00000137274.12	6	3118374	3153578	-0.0100097	0.00479955	0.0387122	18209	0.999277	No
Brain-FrontalCortex(BA9)	172	TUBB2A	ENSG00000137267.5	6	3153669	3157526	-0.00702197	0.00484934	0.149696	18209	0.999277	No
Brain-FrontalCortex(BA9)	172	RP1-40E16.9	ENSG00000230269.6	6	3182744	3195756	0.0113185	0.00772162	0.144789	18209	0.999277	No
Brain-FrontalCortex(BA9)	172	TUBB2B	ENSG00000137285.9	6	3224261	3227735	-0.00207837	0.00814272	0.798885	18209	0.999277	No
Brain-FrontalCortex(BA9)	172	PSMG4	ENSG00000180822.11	6	3231403	3303373	-9.91376e-05	0.00377851	0.979103	18209	0.999277	No
Brain-FrontalCortex(BA9)	172	SLC22A23	ENSG00000137266.14	6	3268962	3457022	0.00256548	0.00277243	0.356269	18209	0.999277	No
Brain-FrontalCortex(BA9)	172	RP1-223B1.1	ENSG00000228793.1	6	3594247	3624747	-0.00908728	0.0179434	0.61329	18209	0.999277	No
Brain-FrontalCortex(BA9)	172	PXDC1	ENSG00000168994.13	6	3722614	3739161	0.00475182	0.00426692	0.267215	18209	0.999277	No
Brain-FrontalCortex(BA9)	172	FAM50B	ENSG00000145945.5	6	3849386	3851317	-0.00360556	0.00327378	0.272511	18209	0.999277	No
Brain-FrontalCortex(BA9)	172	PRPF4B	ENSG00000112739.16	6	4021267	4064983	0.00255547	0.00224886	0.257626	18209	0.999277	No
Brain-FrontalCortex(BA9)	172	C6orf201	ENSG00000185689.15	6	4079222	4130951	-0.00758339	0.0114354	0.508251	18209	0.999277	No
Brain-FrontalCortex(BA9)	172	ECI2	ENSG00000198721.12	6	4115689	4135597	0.000694595	0.00342287	0.839466	18209	0.999277	No
Brain-FrontalCortex(BA9)	172	RP3-400B16.1	ENSG00000234817.2	6	4136072	4157385	-0.00107033	0.0149779	0.943126	18209	0.999277	No
Brain-FrontalCortex(BA9)	172	CDYL	ENSG00000153046.17	6	4706159	4955551	0.00296293	0.00268893	0.27227	18209	0.999277	No
Brain-FrontalCortex(BA9)	172	RPP40	ENSG00000124787.13	6	4994732	5004063	0.00608397	0.00443634	0.1723	18209	0.999277	No
Brain-FrontalCortex(BA9)	172	RP11-428J1.5	ENSG00000272142.1	6	5029972	5043449	-0.013072	0.0126959	0.304843	18209	0.999277	No
Brain-FrontalCortex(BA9)	172	RP11-428J1.4	ENSG00000271978.1	6	5031756	5054423	0.0058374	0.00524454	0.267471	18209	0.999277	No
Brain-FrontalCortex(BA9)	172	PPP1R3G	ENSG00000219607.3	6	5084581	5089487	0.00237344	0.00791606	0.764725	18209	0.999277	No
Brain-FrontalCortex(BA9)	172	LYRM4	ENSG00000214113.10	6	5102593	5260939	0.00362296	0.00252501	0.153418	18209	0.999277	No
Brain-FrontalCortex(BA9)	172	FARS2	ENSG00000145982.11	6	5261044	5771580	-0.00134307	0.00348466	0.70047	18209	0.999277	No
Brain-FrontalCortex(BA9)	172	NRN1	ENSG00000124785.8	6	5997999	6007605	0.00256098	0.0041457	0.537682	18209	0.999277	No
Brain-FrontalCortex(BA9)	172	F13A1	ENSG00000124491.15	6	6144085	6321013	-0.0104241	0.00960738	0.279657	18209	0.999277	No
Brain-FrontalCortex(BA9)	172	LY86	ENSG00000112799.8	6	6588108	6654983	-0.00132075	0.00781524	0.866026	18209	0.999277	No
Brain-FrontalCortex(BA9)	172	RP1-80N2.3	ENSG00000261211.1	6	6680309	6683633	0.00392818	0.0248205	0.874462	18209	0.999277	No
Brain-FrontalCortex(BA9)	172	RREB1	ENSG00000124782.19	6	7107597	7251980	-0.00907824	0.00491735	0.0668391	18209	0.999277	No
Brain-FrontalCortex(BA9)	172	SSR1	ENSG00000124783.12	6	7268306	7347446	0.00285926	0.00223121	0.202001	18209	0.999277	No
Brain-FrontalCortex(BA9)	172	RIOK1	ENSG00000124784.8	6	7389744	7418037	-0.00017055	0.00351848	0.961404	18209	0.999277	No
Brain-FrontalCortex(BA9)	172	DSP	ENSG00000096696.13	6	7541575	7586717	-0.00198625	0.00930415	0.831242	18209	0.999277	No
Brain-FrontalCortex(BA9)	172	SNRNP48	ENSG00000168566.12	6	7590199	7611967	0.0053839	0.00365002	0.142299	18209	0.999277	No
Brain-FrontalCortex(BA9)	172	BMP6	ENSG00000153162.8	6	7726797	7881422	-0.0126936	0.0102458	0.217315	18209	0.999277	No
Brain-FrontalCortex(BA9)	172	TXNDC5	ENSG00000239264.8	6	7881517	7910814	0.00138766	0.00320496	0.665657	18209	0.999277	No
Brain-FrontalCortex(BA9)	172	BLOC1S5	ENSG00000188428.19	6	8013567	8064414	-0.00277456	0.00348095	0.426672	18209	0.999277	No
Brain-FrontalCortex(BA9)	172	EEF1E1	ENSG00000124802.11	6	8073360	8102578	-0.00196112	0.00305483	0.52187	18209	0.999277	No
Brain-FrontalCortex(BA9)	172	SLC35B3	ENSG00000124786.9	6	8413068	8435483	-0.000475591	0.00297679	0.87328	18209	0.999277	No
Brain-FrontalCortex(BA9)	172	RP11-314C16.1	ENSG00000230939.1	6	8784178	8785445	0.00479804	0.00729051	0.511469	18209	0.999277	No
Brain-FrontalCortex(BA9)	172	TFAP2A	ENSG00000137203.10	6	10393186	10419659	-0.0196134	0.0120824	0.106624	18209	0.999277	No
Brain-FrontalCortex(BA9)	172	GCNT2	ENSG00000111846.16	6	10492223	10629368	0.0102189	0.00628573	0.106105	18209	0.999277	No
Brain-FrontalCortex(BA9)	172	C6orf52	ENSG00000137434.11	6	10671418	10694609	-0.00444124	0.00847072	0.600841	18209	0.999277	No
Brain-FrontalCortex(BA9)	172	PAK1IP1	ENSG00000111845.4	6	10694695	10709782	0.00297109	0.00322004	0.357652	18209	0.999277	No
Brain-FrontalCortex(BA9)	172	TMEM14C	ENSG00000111843.13	6	10722915	10731129	0.000244547	0.00256369	0.924133	18209	0.999277	No
Brain-FrontalCortex(BA9)	172	RP11-421M1.8	ENSG00000272097.1	6	10743324	10747663	-0.000589588	0.00944851	0.950327	18209	0.999277	No
Brain-FrontalCortex(BA9)	172	TMEM14B	ENSG00000137210.13	6	10747759	10852753	-0.00587363	0.00254334	0.0222852	18209	0.999277	No
Brain-FrontalCortex(BA9)	172	MAK	ENSG00000111837.11	6	10762723	10838553	0.00600403	0.0121774	0.622701	18209	0.999277	No
Brain-FrontalCortex(BA9)	172	SYCP2L	ENSG00000153157.12	6	10886831	10979320	0.0161924	0.00727572	0.0275369	18209	0.999277	No
Brain-FrontalCortex(BA9)	172	ELOVL2	ENSG00000197977.3	6	10980759	11044314	0.00286515	0.00598054	0.63258	18209	0.999277	No
Brain-FrontalCortex(BA9)	172	SMIM13	ENSG00000224531.5	6	11094033	11138733	0.00195574	0.00233578	0.403759	18209	0.999277	No
Brain-FrontalCortex(BA9)	172	NEDD9	ENSG00000111859.16	6	11183298	11382348	-0.00975989	0.00568832	0.0882675	18209	0.999277	No
Brain-FrontalCortex(BA9)	172	TMEM170B	ENSG00000205269.5	6	11538278	11583524	0.00197885	0.00265977	0.458046	18209	0.999277	No
Brain-FrontalCortex(BA9)	172	ADTRP	ENSG00000111863.12	6	11712054	11807046	0.0132919	0.0103711	0.201949	18209	0.999277	No
Brain-FrontalCortex(BA9)	172	HIVEP1	ENSG00000095951.16	6	12008857	12164999	-0.00659735	0.00314926	0.0378617	18209	0.999277	No
Brain-FrontalCortex(BA9)	172	EDN1	ENSG00000078401.6	6	12290363	12297194	-0.00546459	0.0141229	0.699355	18209	0.999277	No
Brain-FrontalCortex(BA9)	172	PHACTR1	ENSG00000112137.17	6	12716805	13290017	0.00246892	0.00477713	0.606042	18209	0.999277	No
Brain-FrontalCortex(BA9)	172	TBC1D7	ENSG00000145979.17	6	13266542	13328583	-0.000304963	0.00552372	0.956045	18209	0.999277	No
Brain-FrontalCortex(BA9)	172	GFOD1	ENSG00000145990.10	6	13357830	13487662	-0.00351666	0.00362477	0.333521	18209	0.999277	No
Brain-FrontalCortex(BA9)	172	SIRT5	ENSG00000124523.15	6	13574529	13615158	-0.00113029	0.00263851	0.668989	18209	0.999277	No
Brain-FrontalCortex(BA9)	172	NOL7	ENSG00000225921.6	6	13615327	13621205	-0.000702504	0.00241864	0.77187	18209	0.999277	No
Brain-FrontalCortex(BA9)	172	RANBP9	ENSG00000010017.12	6	13621498	13711564	-0.00110485	0.00178646	0.537213	18209	0.999277	No
Brain-FrontalCortex(BA9)	172	MCUR1	ENSG00000050393.11	6	13786557	13814568	-0.00180626	0.00304564	0.554031	18209	0.999277	No
Brain-FrontalCortex(BA9)	172	RP3-500L14.2	ENSG00000272209.1	6	13825432	13826574	0.0245698	0.0202651	0.227259	18209	0.999277	No
Brain-FrontalCortex(BA9)	172	RNF182	ENSG00000180537.12	6	13924446	13980302	-0.00615615	0.00511025	0.230229	18209	0.999277	No
Brain-FrontalCortex(BA9)	172	CD83	ENSG00000112149.9	6	14117256	14136918	-0.0120811	0.00669518	0.0731687	18209	0.999277	No
Brain-FrontalCortex(BA9)	172	RP11-560J1.2	ENSG00000271888.1	6	15243923	15245000	-0.021197	0.0179192	0.238712	18209	0.999277	No
Brain-FrontalCortex(BA9)	172	JARID2	ENSG00000008083.13	6	15246296	15522040	0.00286816	0.00362024	0.429463	18209	0.999277	No
Brain-FrontalCortex(BA9)	172	DTNBP1	ENSG00000047579.19	6	15522801	15663058	0.00245916	0.00348468	0.481465	18209	0.999277	No
Brain-FrontalCortex(BA9)	172	MYLIP	ENSG00000007944.14	6	16129125	16148248	-0.00453339	0.00471131	0.33748	18209	0.999277	No
Brain-FrontalCortex(BA9)	172	GMPR	ENSG00000137198.9	6	16238580	16295549	-0.0110072	0.00865902	0.205632	18209	0.999277	No
Brain-FrontalCortex(BA9)	172	ATXN1	ENSG00000124788.17	6	16299112	16761491	-0.000599668	0.0036717	0.870485	18209	0.999277	No
Brain-FrontalCortex(BA9)	172	RP1-151F17.2	ENSG00000272341.1	6	16764346	16766883	0.00112002	0.00501447	0.823561	18209	0.999277	No
Brain-FrontalCortex(BA9)	172	STMND1	ENSG00000230873.8	6	17102258	17131372	-0.00948718	0.0198249	0.632956	18209	0.999277	No
Brain-FrontalCortex(BA9)	172	RBM24	ENSG00000112183.14	6	17281346	17293875	-0.0101751	0.00528425	0.0560511	18209	0.999277	No
Brain-FrontalCortex(BA9)	172	CAP2	ENSG00000112186.11	6	17393216	17557792	-0.000955105	0.00346628	0.783279	18209	0.999277	No
Brain-FrontalCortex(BA9)	172	FAM8A1	ENSG00000137414.5	6	17600355	17611719	0.000755602	0.00233597	0.746794	18209	0.999277	No
Brain-FrontalCortex(BA9)	172	NUP153	ENSG00000124789.11	6	17615035	17688618	0.00228877	0.00239215	0.340216	18209	0.999277	No
Brain-FrontalCortex(BA9)	172	KIF13A	ENSG00000137177.19	6	17759183	17987623	0.000426972	0.00300398	0.887164	18209	0.999277	No
Brain-FrontalCortex(BA9)	172	NHLRC1	ENSG00000187566.5	6	18120440	18122687	-0.000172187	0.00717566	0.980888	18209	0.999277	No
Brain-FrontalCortex(BA9)	172	TPMT	ENSG00000137364.4	6	18128311	18155074	-0.00151119	0.00355399	0.671293	18209	0.999277	No
Brain-FrontalCortex(BA9)	172	KDM1B	ENSG00000165097.13	6	18155329	18223853	0.00314084	0.00308419	0.310144	18209	0.999277	No
Brain-FrontalCortex(BA9)	172	DEK	ENSG00000124795.14	6	18223868	18264823	-2.35149e-05	0.00262905	0.992875	18209	0.999453	No
Brain-FrontalCortex(BA9)	172	RNF144B	ENSG00000137393.9	6	18387350	18468874	-0.00188844	0.00554094	0.73372	18209	0.999277	No
Brain-FrontalCortex(BA9)	172	ID4	ENSG00000172201.11	6	19837386	19840684	0.00457302	0.00709857	0.520419	18209	0.999277	No
Brain-FrontalCortex(BA9)	172	MBOAT1	ENSG00000172197.10	6	20102145	20212399	0.00339285	0.0110552	0.759345	18209	0.999277	No
Brain-FrontalCortex(BA9)	172	E2F3	ENSG00000112242.14	6	20401906	20493715	0.00341834	0.00313875	0.277866	18209	0.999277	No
Brain-FrontalCortex(BA9)	172	CDKAL1	ENSG00000145996.11	6	20534457	21232404	-0.00225314	0.00346668	0.516724	18209	0.999277	No
Brain-FrontalCortex(BA9)	172	RP11-204E9.1	ENSG00000231754.2	6	21521678	21523783	0.00716384	0.00833751	0.391585	18209	0.999277	No
Brain-FrontalCortex(BA9)	172	SOX4	ENSG00000124766.6	6	21592768	21598619	0.00656337	0.00643105	0.309099	18209	0.999277	No
Brain-FrontalCortex(BA9)	172	CASC15	ENSG00000272168.6	6	21664772	22368328	0.00316336	0.00365068	0.387593	18209	0.999277	No
Brain-FrontalCortex(BA9)	172	NBAT1	ENSG00000260455.1	6	22134957	22136669	-0.0158084	0.0133359	0.237733	18209	0.999277	No
Brain-FrontalCortex(BA9)	172	RP11-524C21.2	ENSG00000261568.1	6	22220781	22221592	0.0125452	0.0194249	0.519375	18209	0.999277	No
Brain-FrontalCortex(BA9)	172	PRL	ENSG00000172179.11	6	22287244	22297501	0.116091	0.0544344	0.0345784	18209	0.999277	No
Brain-FrontalCortex(BA9)	172	HDGFL1	ENSG00000112273.6	6	22569493	22571666	0.00888399	0.0256311	0.72937	18209	0.999277	No
Brain-FrontalCortex(BA9)	172	NRSN1	ENSG00000152954.11	6	24126122	24154900	0.00317404	0.00592645	0.593048	18209	0.999277	No
Brain-FrontalCortex(BA9)	172	DCDC2	ENSG00000146038.11	6	24171756	24353623	-0.00279536	0.0073298	0.703469	18209	0.999277	No
Brain-FrontalCortex(BA9)	172	MRS2	ENSG00000124532.14	6	24402908	24426194	0.00201889	0.0027232	0.459631	18209	0.999277	No
Brain-FrontalCortex(BA9)	172	GPLD1	ENSG00000112293.14	6	24428177	24489622	-0.0099872	0.00544323	0.0685174	18209	0.999277	No
Brain-FrontalCortex(BA9)	172	ALDH5A1	ENSG00000112294.12	6	24494852	24537207	0.00218441	0.00285644	0.445632	18209	0.999277	No
Brain-FrontalCortex(BA9)	172	KIAA0319	ENSG00000137261.13	6	24544104	24646155	-0.00610555	0.00409394	0.137966	18209	0.999277	No
Brain-FrontalCortex(BA9)	172	TDP2	ENSG00000111802.13	6	24649977	24667033	0.00186078	0.00230633	0.42105	18209	0.999277	No
Brain-FrontalCortex(BA9)	172	ACOT13	ENSG00000112304.10	6	24667035	24704860	-0.00210421	0.00236278	0.374588	18209	0.999277	No
Brain-FrontalCortex(BA9)	172	C6orf62	ENSG00000112308.12	6	24705066	24720836	0.000550083	0.00298895	0.854232	18209	0.999277	No
Brain-FrontalCortex(BA9)	172	GMNN	ENSG00000112312.9	6	24774931	24786099	0.0040685	0.00605092	0.502378	18209	0.999277	No
Brain-FrontalCortex(BA9)	172	FAM65B	ENSG00000111913.17	6	24804282	24936052	-0.00626299	0.00395389	0.115298	18209	0.999277	No
Brain-FrontalCortex(BA9)	172	CARMIL1	ENSG00000079691.17	6	25279078	25620530	-0.00535051	0.00366187	0.146068	18209	0.999277	No
Brain-FrontalCortex(BA9)	172	SCGN	ENSG00000079689.13	6	25652201	25701783	-0.0176331	0.013229	0.184579	18209	0.999277	No
Brain-FrontalCortex(BA9)	172	TRIM38	ENSG00000112343.10	6	25962802	25991226	-0.0050795	0.005307	0.340041	18209	0.999277	No
Brain-FrontalCortex(BA9)	172	U91328.19	ENSG00000272462.2	6	25992662	26001775	0.00127489	0.00432849	0.768757	18209	0.999277	No
Brain-FrontalCortex(BA9)	172	U91328.22	ENSG00000272810.1	6	26013241	26013757	0.0252657	0.0196884	0.201374	18209	0.999277	No
Brain-FrontalCortex(BA9)	172	HIST1H1C	ENSG00000187837.3	6	26055787	26056428	0.00031021	0.0101036	0.975547	18209	0.999277	No
Brain-FrontalCortex(BA9)	172	HFE	ENSG00000010704.18	6	26087281	26098343	-0.0091363	0.00586948	0.121678	18209	0.999277	No
Brain-FrontalCortex(BA9)	172	HIST1H4C	ENSG00000197061.4	6	26103876	26104310	-0.0189764	0.0265964	0.476648	18209	0.999277	No
Brain-FrontalCortex(BA9)	172	HIST1H2BC	ENSG00000180596.7	6	26114873	26123926	0.00944015	0.0112341	0.40207	18209	0.999277	No
Brain-FrontalCortex(BA9)	172	HIST1H2AC	ENSG00000180573.9	6	26124145	26139116	0.00913121	0.00706176	0.197981	18209	0.999277	No
Brain-FrontalCortex(BA9)	172	HIST1H1E	ENSG00000168298.6	6	26156354	26157107	-0.00225631	0.0219327	0.9182	18209	0.999277	No
Brain-FrontalCortex(BA9)	172	HIST1H2BD	ENSG00000158373.8	6	26158146	26171349	-3.02639e-05	0.0088351	0.997271	18209	0.999852	No
Brain-FrontalCortex(BA9)	172	HIST1H2BE	ENSG00000274290.2	6	26173763	26184655	-0.013112	0.0144017	0.364045	18209	0.999277	No
Brain-FrontalCortex(BA9)	172	HIST1H3D	ENSG00000197409.7	6	26196840	26197250	-0.0185262	0.0190907	0.333394	18209	0.999277	No
Brain-FrontalCortex(BA9)	172	HIST1H2AD	ENSG00000196866.2	6	26198851	26199243	-0.0225675	0.0257744	0.382659	18209	0.999277	No
Brain-FrontalCortex(BA9)	172	HIST1H2BF	ENSG00000277224.2	6	26199520	26200715	-0.0405182	0.020423	0.0490868	18209	0.999277	No
Brain-FrontalCortex(BA9)	172	HIST1H4E	ENSG00000276966.2	6	26204552	26206038	0.00278946	0.0116236	0.810672	18209	0.999277	No
Brain-FrontalCortex(BA9)	172	HIST1H2BG	ENSG00000273802.2	6	26215159	26216692	-0.021566	0.014053	0.126982	18209	0.999277	No
Brain-FrontalCortex(BA9)	172	HIST1H2AE	ENSG00000277075.2	6	26216975	26217483	-0.0482699	0.0169108	0.00492271	18209	0.999277	No
Brain-FrontalCortex(BA9)	172	HIST1H3E	ENSG00000274750.2	6	26224199	26227473	0.026409	0.0151356	0.0830627	18209	0.999277	No
Brain-FrontalCortex(BA9)	172	HIST1H2BH	ENSG00000275713.2	6	26251651	26253710	-0.0298352	0.0306658	0.332162	18209	0.999277	No
Brain-FrontalCortex(BA9)	172	HIST1H4H	ENSG00000158406.4	6	26277609	26285638	0.00398357	0.00613378	0.517042	18209	0.999277	No
Brain-FrontalCortex(BA9)	172	BTN3A2	ENSG00000186470.13	6	26365159	26378320	-0.0114914	0.0109098	0.29389	18209	0.999277	No
Brain-FrontalCortex(BA9)	172	BTN2A2	ENSG00000124508.16	6	26383096	26394874	-0.000541196	0.00842681	0.948878	18209	0.999277	No
Brain-FrontalCortex(BA9)	172	BTN3A1	ENSG00000026950.16	6	26402237	26415216	-0.00482651	0.00610639	0.43054	18209	0.999277	No
Brain-FrontalCortex(BA9)	172	BTN3A3	ENSG00000111801.15	6	26440472	26453415	-0.00713713	0.0053287	0.182474	18209	0.999277	No
Brain-FrontalCortex(BA9)	172	BTN2A1	ENSG00000112763.15	6	26457904	26476621	7.94312e-06	0.00306098	0.997933	18209	0.999928	No
Brain-FrontalCortex(BA9)	172	HCG11	ENSG00000228223.2	6	26523450	26526579	-0.00125373	0.00450681	0.781253	18209	0.999277	No
Brain-FrontalCortex(BA9)	172	CTA-14H9.5	ENSG00000261353.1	6	26527063	26527404	0.0028898	0.00570127	0.61299	18209	0.999277	No
Brain-FrontalCortex(BA9)	172	HMGN4	ENSG00000182952.4	6	26538405	26546254	-0.00348115	0.00323647	0.283833	18209	0.999277	No
Brain-FrontalCortex(BA9)	172	ABT1	ENSG00000146109.4	6	26596952	26600744	0.00108272	0.00281096	0.70065	18209	0.999277	No
Brain-FrontalCortex(BA9)	172	ZNF322	ENSG00000181315.10	6	26634383	26659752	0.00656639	0.00453144	0.149405	18209	0.999277	No
Brain-FrontalCortex(BA9)	172	LINC00240	ENSG00000224843.6	6	26956992	27023924	0.0175717	0.00608144	0.00443238	18209	0.999277	No
Brain-FrontalCortex(BA9)	172	RP1-86C11.7	ENSG00000272468.1	6	27122657	27123221	0.0170208	0.0178188	0.341006	18209	0.999277	No
Brain-FrontalCortex(BA9)	172	HIST1H2BJ	ENSG00000124635.8	6	27125897	27132750	6.18699e-05	0.0162963	0.996976	18209	0.999831	No
Brain-FrontalCortex(BA9)	172	HIST1H2AG	ENSG00000196787.3	6	27133042	27135291	-0.002651	0.0220465	0.904449	18209	0.999277	No
Brain-FrontalCortex(BA9)	172	HIST1H4I	ENSG00000276180.1	6	27138588	27139881	-0.000968866	0.00965545	0.920205	18209	0.999277	No
Brain-FrontalCortex(BA9)	172	HIST1H2BK	ENSG00000197903.7	6	27146418	27146798	0.00301728	0.00819521	0.713261	18209	0.999277	No
Brain-FrontalCortex(BA9)	172	PRSS16	ENSG00000112812.15	6	27247701	27256471	-0.000460868	0.00848209	0.956741	18209	0.999277	No
Brain-FrontalCortex(BA9)	172	ZNF391	ENSG00000124613.8	6	27374615	27403904	-0.00526763	0.00459745	0.253714	18209	0.999277	No
Brain-FrontalCortex(BA9)	172	RP1-153G14.4	ENSG00000271755.1	6	27404010	27406964	0.0051471	0.007477	0.492269	18209	0.999277	No
Brain-FrontalCortex(BA9)	172	ZNF184	ENSG00000096654.15	6	27450743	27473118	-0.00227333	0.00424643	0.593201	18209	0.999277	No
Brain-FrontalCortex(BA9)	172	LINC01012	ENSG00000281706.2	6	27694035	27710222	-0.00453099	0.0131613	0.731128	18209	0.999277	No
Brain-FrontalCortex(BA9)	172	HIST1H3H	ENSG00000278828.1	6	27810064	27811300	-0.0409164	0.0258888	0.116106	18209	0.999277	No
Brain-FrontalCortex(BA9)	172	HIST1H2BN	ENSG00000233822.4	6	27837760	27865798	0.0138799	0.00922614	0.134579	18209	0.999277	No
Brain-FrontalCortex(BA9)	172	ZNF165	ENSG00000197279.3	6	28081131	28089563	0.00498872	0.00655038	0.447498	18209	0.999277	No
Brain-FrontalCortex(BA9)	172	ZSCAN16	ENSG00000196812.4	6	28124560	28130082	-0.000480804	0.00572112	0.933136	18209	0.999277	No
Brain-FrontalCortex(BA9)	172	RP1-265C24.8	ENSG00000261839.1	6	28137294	28139678	0.000552888	0.0162005	0.972821	18209	0.999277	No
Brain-FrontalCortex(BA9)	172	ZKSCAN8	ENSG00000198315.10	6	28141910	28159472	0.00341333	0.00343537	0.322026	18209	0.999277	No
Brain-FrontalCortex(BA9)	172	ZSCAN9	ENSG00000137185.11	6	28224886	28233482	0.00194036	0.0038056	0.610891	18209	0.999277	No
Brain-FrontalCortex(BA9)	172	ZKSCAN4	ENSG00000187626.8	6	28244623	28252224	0.00525772	0.00452378	0.246983	18209	0.999277	No
Brain-FrontalCortex(BA9)	172	NKAPL	ENSG00000189134.3	6	28259320	28260958	-0.000439517	0.00869032	0.959731	18209	0.999277	No
Brain-FrontalCortex(BA9)	172	ZSCAN26	ENSG00000197062.11	6	28267010	28278224	-0.00454397	0.00286409	0.114725	18209	0.999277	No
Brain-FrontalCortex(BA9)	172	PGBD1	ENSG00000137338.5	6	28281572	28302549	-0.000806726	0.00386101	0.834777	18209	0.999277	No
Brain-FrontalCortex(BA9)	172	ZSCAN31	ENSG00000235109.7	6	28324693	28356271	-0.0065201	0.00961991	0.49896	18209	0.999277	No
Brain-FrontalCortex(BA9)	172	ZKSCAN3	ENSG00000189298.13	6	28349914	28369177	-0.00496595	0.00530004	0.350283	18209	0.999277	No
Brain-FrontalCortex(BA9)	172	ZSCAN12	ENSG00000158691.14	6	28378955	28399734	0.00288093	0.0032349	0.374581	18209	0.999277	No
Brain-FrontalCortex(BA9)	172	ZSCAN23	ENSG00000187987.9	6	28431930	28443502	-0.00285899	0.0106496	0.788714	18209	0.999277	No
Brain-FrontalCortex(BA9)	172	ZBED9	ENSG00000232040.2	6	28571630	28616212	-0.0029621	0.0065981	0.654128	18209	0.999277	No
Brain-FrontalCortex(BA9)	172	XXbac-BPG308K3.5	ENSG00000225173.1	6	28837869	28839006	0.00524593	0.0273883	0.848362	18209	0.999277	No
Brain-FrontalCortex(BA9)	172	TRIM27	ENSG00000204713.10	6	28903002	28923989	0.0057007	0.00243122	0.0203485	18209	0.999277	No
Brain-FrontalCortex(BA9)	172	LINC01556	ENSG00000204709.4	6	28943877	28944537	-0.0349316	0.0257881	0.177593	18209	0.999277	No
Brain-FrontalCortex(BA9)	172	ZNF311	ENSG00000197935.6	6	28994785	29005260	-0.0138695	0.0155746	0.374614	18209	0.999277	No
Brain-FrontalCortex(BA9)	172	OR2H2	ENSG00000204657.3	6	29587455	29589038	0.000136869	0.0115724	0.990579	18209	0.999277	No
Brain-FrontalCortex(BA9)	172	GABBR1	ENSG00000204681.10	6	29602228	29633976	-0.00458333	0.00393214	0.245624	18209	0.999277	No
Brain-FrontalCortex(BA9)	172	MOG	ENSG00000204655.11	6	29656981	29672372	-0.00777423	0.00633412	0.22161	18209	0.999277	No
Brain-FrontalCortex(BA9)	172	ZFP57	ENSG00000204644.9	6	29672392	29681110	-0.00158482	0.00947259	0.867355	18209	0.999277	No
Brain-FrontalCortex(BA9)	172	HLA-F	ENSG00000204642.13	6	29722775	29738528	-0.0103438	0.00580298	0.0766912	18209	0.999277	No
Brain-FrontalCortex(BA9)	172	HLA-G	ENSG00000204632.11	6	29826967	29831125	0.00210379	0.0175103	0.904529	18209	0.999277	No
Brain-FrontalCortex(BA9)	172	HCP5B	ENSG00000281831.1	6	29871895	29873783	0.00382335	0.0261332	0.883879	18209	0.999277	No
Brain-FrontalCortex(BA9)	172	HLA-A	ENSG00000206503.12	6	29941260	29945884	-0.00972657	0.00544227	0.0759205	18209	0.999277	No
Brain-FrontalCortex(BA9)	172	HCG9	ENSG00000204625.10	6	29975112	29978410	0.0396474	0.024201	0.103465	18209	0.999277	No
Brain-FrontalCortex(BA9)	172	ZNRD1	ENSG00000066379.14	6	30061641	30064909	0.00033847	0.00425842	0.936755	18209	0.999277	No
Brain-FrontalCortex(BA9)	172	PPP1R11	ENSG00000204619.7	6	30066709	30070265	-0.00155844	0.00212424	0.46431	18209	0.999277	No
Brain-FrontalCortex(BA9)	172	RNF39	ENSG00000204618.8	6	30070334	30075887	0.0079989	0.00720244	0.268526	18209	0.999277	No
Brain-FrontalCortex(BA9)	172	TRIM26	ENSG00000234127.8	6	30184455	30213427	-0.00285836	0.00422535	0.499778	18209	0.999277	No
Brain-FrontalCortex(BA9)	172	HCG17	ENSG00000270604.5	6	30234039	30254464	-0.000697	0.00880779	0.937031	18209	0.999277	No
Brain-FrontalCortex(BA9)	172	TRIM39	ENSG00000204599.14	6	30327259	30343729	0.00207147	0.00269476	0.443278	18209	0.999277	No
Brain-FrontalCortex(BA9)	172	RPP21	ENSG00000241370.5	6	30345131	30346884	0.00513083	0.00244225	0.0373254	18209	0.999277	No
Brain-FrontalCortex(BA9)	172	HLA-E	ENSG00000204592.8	6	30489467	30494205	3.54828e-05	0.00526841	0.994635	18209	0.999641	No
Brain-FrontalCortex(BA9)	172	GNL1	ENSG00000204590.12	6	30541377	30556885	0.00306472	0.00219234	0.1642	18209	0.999277	No
Brain-FrontalCortex(BA9)	172	PRR3	ENSG00000204576.11	6	30557175	30563723	0.00183117	0.00257687	0.478425	18209	0.999277	No
Brain-FrontalCortex(BA9)	172	ABCF1	ENSG00000204574.12	6	30571376	30597179	0.00183475	0.00268106	0.494818	18209	0.999277	No
Brain-FrontalCortex(BA9)	172	PPP1R10	ENSG00000204569.9	6	30600400	30618612	0.000505501	0.00362761	0.889362	18209	0.999277	No
Brain-FrontalCortex(BA9)	172	MRPS18B	ENSG00000204568.11	6	30617709	30626395	-0.00331985	0.00256399	0.19738	18209	0.999277	No
Brain-FrontalCortex(BA9)	172	ATAT1	ENSG00000137343.17	6	30626842	30646823	0.00469991	0.00265973	0.0792512	18209	0.999277	No
Brain-FrontalCortex(BA9)	172	C6orf136	ENSG00000204564.11	6	30647039	30653118	0.000250672	0.00205979	0.903301	18209	0.999277	No
Brain-FrontalCortex(BA9)	172	DHX16	ENSG00000204560.9	6	30653211	30673037	-0.000799566	0.00278733	0.774618	18209	0.999277	No
Brain-FrontalCortex(BA9)	172	PPP1R18	ENSG00000146112.11	6	30676389	30687895	0.00611061	0.00400869	0.129529	18209	0.999277	No
Brain-FrontalCortex(BA9)	172	NRM	ENSG00000137404.14	6	30688047	30691420	0.00188497	0.00553367	0.733854	18209	0.999277	No
Brain-FrontalCortex(BA9)	172	MDC1	ENSG00000137337.14	6	30699807	30717889	0.00268654	0.00294464	0.363048	18209	0.999277	No
Brain-FrontalCortex(BA9)	172	TUBB	ENSG00000196230.12	6	30720201	30725426	8.58141e-05	0.00392284	0.982576	18209	0.999277	No
Brain-FrontalCortex(BA9)	172	FLOT1	ENSG00000137312.14	6	30727709	30742733	0.000576596	0.00265306	0.828245	18209	0.999277	No
Brain-FrontalCortex(BA9)	172	IER3	ENSG00000137331.11	6	30743199	30744554	0.0189735	0.0103531	0.0688402	18209	0.999277	No
Brain-FrontalCortex(BA9)	172	HCG20	ENSG00000228022.5	6	30766825	30792250	-0.00701142	0.0261345	0.78885	18209	0.999277	No
Brain-FrontalCortex(BA9)	172	DDR1	ENSG00000204580.13	6	30876421	30900156	0.00327353	0.00403114	0.418044	18209	0.999277	No
Brain-FrontalCortex(BA9)	172	GTF2H4	ENSG00000213780.10	6	30908184	30914106	0.00223494	0.00355027	0.529971	18209	0.999277	No
Brain-FrontalCortex(BA9)	172	VARS2	ENSG00000137411.16	6	30914205	30926459	0.00565093	0.00400595	0.160423	18209	0.999277	No
Brain-FrontalCortex(BA9)	172	MUC21	ENSG00000204544.5	6	30983718	30989903	-0.00145323	0.0259798	0.955466	18209	0.999277	No
Brain-FrontalCortex(BA9)	172	HCG22	ENSG00000228789.6	6	31053450	31059890	-0.0499162	0.0261216	0.0579231	18209	0.999277	No
Brain-FrontalCortex(BA9)	172	PSORS1C1	ENSG00000204540.10	6	31114750	31140092	0.0197196	0.0120992	0.105235	18209	0.999277	No
Brain-FrontalCortex(BA9)	172	PSORS1C2	ENSG00000204538.3	6	31137536	31139350	-0.0100143	0.0215339	0.642572	18209	0.999277	No
Brain-FrontalCortex(BA9)	172	CCHCR1	ENSG00000204536.13	6	31142439	31158238	0.00196129	0.00297503	0.510746	18209	0.999277	No
Brain-FrontalCortex(BA9)	172	TCF19	ENSG00000137310.11	6	31158542	31164215	-0.00274909	0.00734702	0.7088	18209	0.999277	No
Brain-FrontalCortex(BA9)	172	POU5F1	ENSG00000204531.17	6	31164337	31180731	-0.00321352	0.0146986	0.827238	18209	0.999277	No
Brain-FrontalCortex(BA9)	172	HCG27	ENSG00000206344.7	6	31198138	31203968	0.0040639	0.00887978	0.647861	18209	0.999277	No
Brain-FrontalCortex(BA9)	172	HLA-C	ENSG00000204525.16	6	31268749	31272105	-0.0199144	0.00809808	0.0150632	18209	0.999277	No
Brain-FrontalCortex(BA9)	172	HLA-B	ENSG00000234745.10	6	31269491	31356442	-0.0130954	0.00639113	0.0422059	18209	0.999277	No
Brain-FrontalCortex(BA9)	172	XXbac-BPG181B23.7	ENSG00000272221.1	6	31394289	31395495	0.00169705	0.0144586	0.906721	18209	0.999277	No
Brain-FrontalCortex(BA9)	172	MICA	ENSG00000204520.12	6	31399784	31415315	-0.00896209	0.00793286	0.260388	18209	0.999277	No
Brain-FrontalCortex(BA9)	172	MICB	ENSG00000204516.9	6	31494881	31511124	-0.0167856	0.0121912	0.170608	18209	0.999277	No
Brain-FrontalCortex(BA9)	172	DDX39B	ENSG00000198563.13	6	31530233	31542448	-0.000174496	0.00232795	0.940349	18209	0.999277	No
Brain-FrontalCortex(BA9)	172	ATP6V1G2	ENSG00000213760.10	6	31544462	31546848	0.000771143	0.00306664	0.801802	18209	0.999277	No
Brain-FrontalCortex(BA9)	172	NFKBIL1	ENSG00000204498.10	6	31546870	31558829	-0.00383294	0.00268349	0.155272	18209	0.999277	No
Brain-FrontalCortex(BA9)	172	LTA	ENSG00000226979.8	6	31572054	31574324	0.0239086	0.0157453	0.131003	18209	0.999277	No
Brain-FrontalCortex(BA9)	172	TNF	ENSG00000232810.3	6	31575567	31578336	0.00822091	0.0263697	0.755659	18209	0.999277	No
Brain-FrontalCortex(BA9)	172	LTB	ENSG00000227507.2	6	31580525	31582522	0.0250401	0.00894965	0.00581915	18209	0.999277	No
Brain-FrontalCortex(BA9)	172	LST1	ENSG00000204482.10	6	31586124	31588894	0.00254234	0.00635858	0.689852	18209	0.999277	No
Brain-FrontalCortex(BA9)	172	NCR3	ENSG00000204475.9	6	31588910	31592985	-4.44489e-05	0.0252192	0.998596	18209	0.999928	No
Brain-FrontalCortex(BA9)	172	AIF1	ENSG00000204472.12	6	31615184	31617021	0.000397369	0.00693903	0.95441	18209	0.999277	No
Brain-FrontalCortex(BA9)	172	PRRC2A	ENSG00000204469.12	6	31620720	31637771	0.00134953	0.00265566	0.612079	18209	0.999277	No
Brain-FrontalCortex(BA9)	172	BAG6	ENSG00000204463.12	6	31639028	31652705	-0.00178398	0.0032231	0.580747	18209	0.999277	No
Brain-FrontalCortex(BA9)	172	APOM	ENSG00000204444.10	6	31655471	31658210	-0.00964451	0.00510042	0.0605627	18209	0.999277	No
Brain-FrontalCortex(BA9)	172	C6orf47	ENSG00000204439.3	6	31658298	31660772	0.0018855	0.00325109	0.562812	18209	0.999277	No
Brain-FrontalCortex(BA9)	172	GPANK1	ENSG00000204438.10	6	31661229	31666283	0.000483066	0.00286737	0.866441	18209	0.999277	No
Brain-FrontalCortex(BA9)	172	CSNK2B	ENSG00000204435.13	6	31665391	31670070	-0.00144075	0.00204731	0.482695	18209	0.999277	No
Brain-FrontalCortex(BA9)	172	LY6G5B	ENSG00000240053.8	6	31670167	31673776	-0.00146512	0.00455251	0.748033	18209	0.999277	No
Brain-FrontalCortex(BA9)	172	LY6G5C	ENSG00000204428.12	6	31676684	31684040	-0.00634677	0.00641685	0.324218	18209	0.999277	No
Brain-FrontalCortex(BA9)	172	ABHD16A	ENSG00000204427.11	6	31686949	31703444	-0.00208031	0.00253738	0.413593	18209	0.999277	No
Brain-FrontalCortex(BA9)	172	LY6G6C	ENSG00000204421.2	6	31718648	31721845	0.00632887	0.0202438	0.754994	18209	0.999277	No
Brain-FrontalCortex(BA9)	172	MPIG6B	ENSG00000204420.8	6	31723344	31726714	-0.0103603	0.0179156	0.56394	18209	0.999277	No
Brain-FrontalCortex(BA9)	172	DDAH2	ENSG00000213722.8	6	31727038	31730580	-0.00374284	0.00401466	0.352684	18209	0.999277	No
Brain-FrontalCortex(BA9)	172	CLIC1	ENSG00000213719.8	6	31730618	31739763	-0.00754892	0.00577275	0.192982	18209	0.999277	No
Brain-FrontalCortex(BA9)	172	MSH5	ENSG00000204410.14	6	31739948	31762798	0.00144321	0.00473149	0.760772	18209	0.999277	No
Brain-FrontalCortex(BA9)	172	SAPCD1	ENSG00000228727.8	6	31762835	31764851	0.00473718	0.00544539	0.385722	18209	0.999277	No
Brain-FrontalCortex(BA9)	172	VWA7	ENSG00000204396.10	6	31765590	31777294	-0.00704597	0.0054579	0.198701	18209	0.999277	No
Brain-FrontalCortex(BA9)	172	VARS	ENSG00000204394.12	6	31777518	31795953	0.000606335	0.00286013	0.832398	18209	0.999277	No
Brain-FrontalCortex(BA9)	172	LSM2	ENSG00000204392.10	6	31797396	31806984	0.00440793	0.00315999	0.165102	18209	0.999277	No
Brain-FrontalCortex(BA9)	172	HSPA1L	ENSG00000204390.9	6	31809619	31815065	-0.00180467	0.0059919	0.76369	18209	0.999277	No
Brain-FrontalCortex(BA9)	172	HSPA1A	ENSG00000204389.9	6	31815464	31817946	-0.00696602	0.0129776	0.592219	18209	0.999277	No
Brain-FrontalCortex(BA9)	172	HSPA1B	ENSG00000204388.6	6	31827735	31830255	-0.00614804	0.0119449	0.60752	18209	0.999277	No
Brain-FrontalCortex(BA9)	172	C6orf48	ENSG00000204387.12	6	31834608	31839766	-0.00160782	0.00320521	0.616666	18209	0.999277	No
Brain-FrontalCortex(BA9)	172	NEU1	ENSG00000204386.10	6	31859052	31862906	-0.00183746	0.00288872	0.525694	18209	0.999277	No
Brain-FrontalCortex(BA9)	172	EHMT2	ENSG00000204371.11	6	31879759	31897684	0.00129946	0.00233269	0.578315	18209	0.999277	No
Brain-FrontalCortex(BA9)	172	C2	ENSG00000166278.14	6	31897785	31945649	0.00127043	0.00651433	0.845641	18209	0.999277	No
Brain-FrontalCortex(BA9)	172	ZBTB12	ENSG00000204366.3	6	31899607	31901992	0.00603602	0.00559993	0.28282	18209	0.999277	No
Brain-FrontalCortex(BA9)	172	CFB	ENSG00000243649.8	6	31945673	31952084	-0.00509969	0.00804524	0.527126	18209	0.999277	No
Brain-FrontalCortex(BA9)	172	NELFE	ENSG00000204356.13	6	31952087	31959079	-0.00321544	0.00229465	0.163196	18209	0.999277	No
Brain-FrontalCortex(BA9)	172	SKIV2L	ENSG00000204351.11	6	31959111	31969755	-0.00156727	0.00321883	0.627035	18209	0.999277	No
Brain-FrontalCortex(BA9)	172	DXO	ENSG00000204348.9	6	31969810	31972292	-0.00327814	0.00277083	0.238645	18209	0.999277	No
Brain-FrontalCortex(BA9)	172	STK19	ENSG00000204344.14	6	31971166	31981451	-0.0023342	0.00347256	0.5025	18209	0.999277	No
Brain-FrontalCortex(BA9)	172	C4A	ENSG00000244731.7	6	31982024	32002681	-0.00422454	0.0160862	0.793205	18209	0.999277	No
Brain-FrontalCortex(BA9)	172	C4B	ENSG00000224389.8	6	32014762	32035418	-0.0118245	0.0147178	0.423007	18209	0.999277	No
Brain-FrontalCortex(BA9)	172	CYP21A2	ENSG00000231852.6	6	32038265	32041670	-0.0107092	0.0216147	0.621	18209	0.999277	No
Brain-FrontalCortex(BA9)	172	TNXB	ENSG00000168477.17	6	32041771	32115263	0.00293484	0.00673402	0.663591	18209	0.999277	No
Brain-FrontalCortex(BA9)	172	ATF6B	ENSG00000213676.10	6	32115335	32128253	0.00277822	0.00231133	0.231257	18209	0.999277	No
Brain-FrontalCortex(BA9)	172	FKBPL	ENSG00000204315.3	6	32128707	32130291	-0.00114885	0.00508039	0.821406	18209	0.999277	No
Brain-FrontalCortex(BA9)	172	PRRT1	ENSG00000204314.10	6	32148359	32153960	0.00145506	0.00369367	0.694189	18209	0.999277	No
Brain-FrontalCortex(BA9)	172	PPT2	ENSG00000221988.12	6	32153999	32163680	0.00439959	0.00265433	0.0995053	18209	0.999277	No
Brain-FrontalCortex(BA9)	172	EGFL8	ENSG00000241404.6	6	32164583	32168211	-0.00246197	0.00420017	0.55865	18209	0.999277	No
Brain-FrontalCortex(BA9)	172	AGPAT1	ENSG00000204310.12	6	32168282	32178096	-0.00242643	0.0027756	0.383406	18209	0.999277	No
Brain-FrontalCortex(BA9)	172	RNF5	ENSG00000204308.7	6	32178354	32180793	0.000296631	0.00242527	0.902818	18209	0.999277	No
Brain-FrontalCortex(BA9)	172	AGER	ENSG00000204305.13	6	32180968	32184324	0.00460352	0.00620691	0.459443	18209	0.999277	No
Brain-FrontalCortex(BA9)	172	PBX2	ENSG00000204304.11	6	32184836	32190186	0.0037666	0.00251143	0.135773	18209	0.999277	No
Brain-FrontalCortex(BA9)	172	GPSM3	ENSG00000213654.9	6	32190766	32194829	-0.00146539	0.0048771	0.764239	18209	0.999277	No
Brain-FrontalCortex(BA9)	172	NOTCH4	ENSG00000204301.6	6	32194843	32224067	0.000627621	0.00537074	0.907128	18209	0.999277	No
Brain-FrontalCortex(BA9)	172	BTNL2	ENSG00000204290.10	6	32393963	32407128	0.0246567	0.0180458	0.173878	18209	0.999277	No
Brain-FrontalCortex(BA9)	172	HLA-DRA	ENSG00000204287.13	6	32439842	32445046	0.00386688	0.00925973	0.676835	18209	0.999277	No
Brain-FrontalCortex(BA9)	172	HLA-DRB5	ENSG00000198502.5	6	32517343	32530287	0.0281861	0.0205812	0.172887	18209	0.999277	No
Brain-FrontalCortex(BA9)	172	HLA-DRB1	ENSG00000196126.11	6	32578769	32589848	0.00529832	0.0111165	0.634329	18209	0.999277	No
Brain-FrontalCortex(BA9)	172	HLA-DQA1	ENSG00000196735.11	6	32628179	32643652	0.0117612	0.0138629	0.39757	18209	0.999277	No
Brain-FrontalCortex(BA9)	172	HLA-DQB1	ENSG00000179344.16	6	32659467	32668383	0.0278033	0.0234326	0.237291	18209	0.999277	No
Brain-FrontalCortex(BA9)	172	HLA-DQA2	ENSG00000237541.3	6	32741342	32747215	-0.0200734	0.0363471	0.581585	18209	0.999277	No
Brain-FrontalCortex(BA9)	172	HLA-DQB2	ENSG00000232629.8	6	32756098	32763534	0.00998384	0.0470951	0.8324	18209	0.999277	No
Brain-FrontalCortex(BA9)	172	HLA-DOB	ENSG00000241106.6	6	32812763	32817048	-0.0199528	0.0263064	0.449356	18209	0.999277	No
Brain-FrontalCortex(BA9)	172	TAP2	ENSG00000204267.13	6	32821833	32838780	0.000356235	0.00540236	0.947513	18209	0.999277	No
Brain-FrontalCortex(BA9)	172	PSMB8	ENSG00000204264.8	6	32840717	32844047	-0.00951868	0.00525509	0.072091	18209	0.999277	No
Brain-FrontalCortex(BA9)	172	PSMB8-AS1	ENSG00000204261.8	6	32844086	32846495	-0.0120568	0.00707444	0.0904	18209	0.999277	No
Brain-FrontalCortex(BA9)	172	TAP1	ENSG00000168394.10	6	32845209	32853978	-0.00208664	0.00570428	0.715028	18209	0.999277	No
Brain-FrontalCortex(BA9)	172	PSMB9	ENSG00000240065.7	6	32854161	32859585	-0.00802238	0.00668004	0.231665	18209	0.999277	No
Brain-FrontalCortex(BA9)	172	HLA-DMB	ENSG00000242574.8	6	32934629	32941070	-0.0108328	0.00895911	0.228511	18209	0.999277	No
Brain-FrontalCortex(BA9)	172	HLA-DMA	ENSG00000204257.14	6	32948613	32969094	-0.00531897	0.00854068	0.534374	18209	0.999277	No
Brain-FrontalCortex(BA9)	172	BRD2	ENSG00000204256.12	6	32968660	32981505	0.00143766	0.00279461	0.607701	18209	0.999277	No
Brain-FrontalCortex(BA9)	172	HLA-DOA	ENSG00000204252.13	6	33004178	33009612	0.0106183	0.00844674	0.210675	18209	0.999277	No
Brain-FrontalCortex(BA9)	172	HLA-DPA1	ENSG00000231389.7	6	33064569	33073772	0.000394063	0.00774591	0.959494	18209	0.999277	No
Brain-FrontalCortex(BA9)	172	HLA-DPB1	ENSG00000223865.10	6	33075926	33087201	0.00163045	0.00764128	0.831325	18209	0.999277	No
Brain-FrontalCortex(BA9)	172	COL11A2	ENSG00000204248.10	6	33162681	33192499	-0.0063743	0.00496852	0.201492	18209	0.999277	No
Brain-FrontalCortex(BA9)	172	RXRB	ENSG00000204231.10	6	33193588	33200444	0.000774642	0.00210985	0.71402	18209	0.999277	No
Brain-FrontalCortex(BA9)	172	SLC39A7	ENSG00000112473.17	6	33200689	33204439	0.000889197	0.00317436	0.779773	18209	0.999277	No
Brain-FrontalCortex(BA9)	172	HSD17B8	ENSG00000204228.3	6	33204642	33206831	0.00180822	0.00501159	0.718751	18209	0.999277	No
Brain-FrontalCortex(BA9)	172	RING1	ENSG00000204227.4	6	33208495	33212722	-0.0011701	0.00218371	0.592868	18209	0.999277	No
Brain-FrontalCortex(BA9)	172	XXbac-BPG157A10.21	ENSG00000272217.1	6	33246075	33246856	-0.0115008	0.0133009	0.388606	18209	0.999277	No
Brain-FrontalCortex(BA9)	172	VPS52	ENSG00000223501.8	6	33250272	33272009	-0.00152419	0.00232276	0.512703	18209	0.999277	No
Brain-FrontalCortex(BA9)	172	RPS18	ENSG00000231500.6	6	33272048	33276510	0.00217554	0.00407423	0.594149	18209	0.999277	No
Brain-FrontalCortex(BA9)	172	B3GALT4	ENSG00000235863.3	6	33277132	33284832	0.00216539	0.00413954	0.601678	18209	0.999277	No
Brain-FrontalCortex(BA9)	172	WDR46	ENSG00000227057.9	6	33279108	33289301	-0.00315554	0.00326107	0.334781	18209	0.999277	No
Brain-FrontalCortex(BA9)	172	PFDN6	ENSG00000204220.11	6	33289528	33298401	0.00215134	0.00317868	0.499575	18209	0.999277	No
Brain-FrontalCortex(BA9)	172	RGL2	ENSG00000237441.9	6	33291654	33299324	-0.000150703	0.002963	0.959503	18209	0.999277	No
Brain-FrontalCortex(BA9)	172	TAPBP	ENSG00000231925.11	6	33299694	33314387	-0.000517566	0.00332996	0.876693	18209	0.999277	No
Brain-FrontalCortex(BA9)	172	ZBTB22	ENSG00000236104.2	6	33314406	33317942	9.94816e-05	0.00267415	0.970374	18209	0.999277	No
Brain-FrontalCortex(BA9)	172	DAXX	ENSG00000204209.11	6	33318558	33329286	-0.00144797	0.0025794	0.57539	18209	0.999277	No
Brain-FrontalCortex(BA9)	172	KIFC1	ENSG00000237649.7	6	33391536	33409924	0.00328317	0.0177241	0.853293	18209	0.999277	No
Brain-FrontalCortex(BA9)	172	PHF1	ENSG00000112511.17	6	33410399	33416441	0.000384536	0.00205605	0.851893	18209	0.999277	No
Brain-FrontalCortex(BA9)	172	CUTA	ENSG00000112514.15	6	33416454	33418317	-0.00153964	0.00199208	0.440809	18209	0.999277	No
Brain-FrontalCortex(BA9)	172	SYNGAP1	ENSG00000197283.14	6	33419661	33455029	-0.00427631	0.0034567	0.21798	18209	0.999277	No
Brain-FrontalCortex(BA9)	172	BAK1	ENSG00000030110.12	6	33572547	33580293	0.00484973	0.00398486	0.225501	18209	0.999277	No
Brain-FrontalCortex(BA9)	172	LINC00336	ENSG00000197251.3	6	33586106	33593338	-0.00820293	0.0183449	0.655411	18209	0.999277	No
Brain-FrontalCortex(BA9)	172	ITPR3	ENSG00000096433.10	6	33620365	33696574	-0.00457405	0.00541086	0.399264	18209	0.999277	No
Brain-FrontalCortex(BA9)	172	UQCC2	ENSG00000137288.9	6	33695349	33711727	0.00367467	0.00271071	0.17726	18209	0.999277	No
Brain-FrontalCortex(BA9)	172	IP6K3	ENSG00000161896.11	6	33721670	33746905	-0.0109975	0.011427	0.33739	18209	0.999277	No
Brain-FrontalCortex(BA9)	172	LEMD2	ENSG00000161904.11	6	33771202	33789136	0.00283875	0.00271429	0.297312	18209	0.999277	No
Brain-FrontalCortex(BA9)	172	GRM4	ENSG00000124493.13	6	34018645	34155622	0.00249146	0.00591191	0.674044	18209	0.999277	No
Brain-FrontalCortex(BA9)	172	HMGA1	ENSG00000137309.19	6	34236873	34246231	0.00205414	0.00346545	0.554242	18209	0.999277	No
Brain-FrontalCortex(BA9)	172	C6orf1	ENSG00000186577.12	6	34246380	34249470	0.00274244	0.00369751	0.45943	18209	0.999277	No
Brain-FrontalCortex(BA9)	172	NUDT3	ENSG00000272325.1	6	34281322	34392674	0.0014255	0.00290583	0.62445	18209	0.999277	No
Brain-FrontalCortex(BA9)	172	RPS10	ENSG00000124614.13	6	34417454	34426125	-0.000235249	0.00277522	0.932559	18209	0.999277	No
Brain-FrontalCortex(BA9)	172	PACSIN1	ENSG00000124507.10	6	34466061	34535231	-0.00224113	0.00422312	0.596424	18209	0.999277	No
Brain-FrontalCortex(BA9)	172	SPDEF	ENSG00000124664.10	6	34537802	34556333	0.00226038	0.00556443	0.68516	18209	0.999277	No
Brain-FrontalCortex(BA9)	172	C6orf106	ENSG00000196821.9	6	34587288	34696859	0.00139298	0.00347341	0.688961	18209	0.999277	No
Brain-FrontalCortex(BA9)	172	SNRPC	ENSG00000124562.9	6	34757406	34773794	-0.00131114	0.00246482	0.595554	18209	0.999277	No
Brain-FrontalCortex(BA9)	172	UHRF1BP1	ENSG00000065060.16	6	34792015	34883138	-1.11889e-05	0.0033901	0.997371	18209	0.999897	No
Brain-FrontalCortex(BA9)	172	TAF11	ENSG00000064995.16	6	34877778	34888089	0.00810709	0.00254958	0.00179091	18209	0.999277	No
Brain-FrontalCortex(BA9)	172	ANKS1A	ENSG00000064999.13	6	34889265	35091413	0.00212504	0.0037132	0.567979	18209	0.999277	No
Brain-FrontalCortex(BA9)	172	TCP11	ENSG00000124678.17	6	35118071	35148610	-0.00121845	0.0166761	0.941851	18209	0.999277	No
Brain-FrontalCortex(BA9)	172	SCUBE3	ENSG00000146197.8	6	35214419	35253079	0.00437798	0.00833456	0.600164	18209	0.999277	No
Brain-FrontalCortex(BA9)	172	RP3-329A5.8	ENSG00000272374.1	6	35220370	35224630	-0.00207974	0.00636598	0.744353	18209	0.999277	No
Brain-FrontalCortex(BA9)	172	ZNF76	ENSG00000065029.14	6	35258982	35295985	0.00038373	0.00199765	0.847931	18209	0.999277	No
Brain-FrontalCortex(BA9)	172	DEF6	ENSG00000023892.10	6	35297852	35321771	-0.0024298	0.004474	0.587873	18209	0.999277	No
Brain-FrontalCortex(BA9)	172	PPARD	ENSG00000112033.13	6	35342558	35428191	0.00233894	0.00267943	0.3841	18209	0.999277	No
Brain-FrontalCortex(BA9)	172	FANCE	ENSG00000112039.3	6	35452361	35467103	-0.00193925	0.00543413	0.721695	18209	0.999277	No
Brain-FrontalCortex(BA9)	172	RPL10A	ENSG00000198755.10	6	35468408	35470785	0.00116276	0.00334606	0.728702	18209	0.999277	No
Brain-FrontalCortex(BA9)	172	TEAD3	ENSG00000007866.19	6	35473597	35497076	0.00415648	0.00486136	0.393913	18209	0.999277	No
Brain-FrontalCortex(BA9)	172	FKBP5	ENSG00000096060.14	6	35573585	35728583	0.00311102	0.0092154	0.736145	18209	0.999277	No
Brain-FrontalCortex(BA9)	172	ARMC12	ENSG00000157343.8	6	35737032	35749079	0.00207628	0.00626617	0.740844	18209	0.999277	No
Brain-FrontalCortex(BA9)	172	CLPSL2	ENSG00000196748.9	6	35776594	35779552	0.0129	0.0244596	0.598696	18209	0.999277	No
Brain-FrontalCortex(BA9)	172	CLPSL1	ENSG00000204140.9	6	35781017	35793675	0.0212247	0.0216249	0.327929	18209	0.999277	No
Brain-FrontalCortex(BA9)	172	CLPS	ENSG00000137392.9	6	35794982	35797344	0.0135034	0.0227172	0.553131	18209	0.999277	No
Brain-FrontalCortex(BA9)	172	LHFPL5	ENSG00000197753.8	6	35805293	35824075	-0.00691651	0.00586925	0.240491	18209	0.999277	No
Brain-FrontalCortex(BA9)	172	SRPK1	ENSG00000096063.15	6	35832966	35921342	0.00469456	0.00319493	0.143824	18209	0.999277	No
Brain-FrontalCortex(BA9)	172	SLC26A8	ENSG00000112053.13	6	35943514	36024868	-0.007948	0.00542163	0.144747	18209	0.999277	No
Brain-FrontalCortex(BA9)	172	MAPK14	ENSG00000112062.10	6	36027677	36111236	0.00125693	0.00238771	0.599377	18209	0.999277	No
Brain-FrontalCortex(BA9)	172	MAPK13	ENSG00000156711.16	6	36127809	36144524	-0.00186157	0.00365622	0.611393	18209	0.999277	No
Brain-FrontalCortex(BA9)	172	BRPF3	ENSG00000096070.19	6	36196744	36232790	-0.00542314	0.00324561	0.0968235	18209	0.999277	No
Brain-FrontalCortex(BA9)	172	PNPLA1	ENSG00000180316.12	6	36243203	36312229	0.0157094	0.0226995	0.489969	18209	0.999277	No
Brain-FrontalCortex(BA9)	172	C6orf222	ENSG00000189325.6	6	36315757	36336885	-0.00304137	0.0179219	0.865473	18209	0.999277	No
Brain-FrontalCortex(BA9)	172	ETV7	ENSG00000010030.13	6	36354091	36387800	-0.0139162	0.0117982	0.240058	18209	0.999277	No
Brain-FrontalCortex(BA9)	172	PXT1	ENSG00000179165.10	6	36390551	36442766	-0.0156008	0.0175286	0.374882	18209	0.999277	No
Brain-FrontalCortex(BA9)	172	KCTD20	ENSG00000112078.13	6	36442890	36491143	0.000734766	0.0022243	0.741608	18209	0.999277	No
Brain-FrontalCortex(BA9)	172	STK38	ENSG00000112079.8	6	36493892	36547470	0.00387167	0.00303201	0.2036	18209	0.999277	No
Brain-FrontalCortex(BA9)	172	SRSF3	ENSG00000112081.16	6	36594353	36605600	-0.00191476	0.00292948	0.514358	18209	0.999277	No
Brain-FrontalCortex(BA9)	172	CDKN1A	ENSG00000124762.13	6	36676460	36687339	0.0114908	0.00854301	0.180639	18209	0.999277	No
Brain-FrontalCortex(BA9)	172	CPNE5	ENSG00000124772.11	6	36740775	36840002	-0.000605352	0.00449497	0.893051	18209	0.999277	No
Brain-FrontalCortex(BA9)	172	PPIL1	ENSG00000137168.7	6	36854827	36875024	-0.00219247	0.00333144	0.511473	18209	0.999277	No
Brain-FrontalCortex(BA9)	172	C6orf89	ENSG00000198663.16	6	36871873	36928964	0.000825297	0.00186398	0.658577	18209	0.999277	No
Brain-FrontalCortex(BA9)	172	PI16	ENSG00000164530.13	6	36948263	36964837	-0.0131267	0.00958871	0.173054	18209	0.999277	No
Brain-FrontalCortex(BA9)	172	MTCH1	ENSG00000137409.19	6	36968141	36986298	-0.00363137	0.00254157	0.155144	18209	0.999277	No
Brain-FrontalCortex(BA9)	172	FGD2	ENSG00000146192.14	6	37005647	37029070	-0.00374175	0.00902977	0.679188	18209	0.999277	No
Brain-FrontalCortex(BA9)	172	PIM1	ENSG00000137193.13	6	37170203	37175426	0.00906637	0.00561532	0.108504	18209	0.999277	No
Brain-FrontalCortex(BA9)	172	TMEM217	ENSG00000172738.11	6	37212180	37257637	0.00384142	0.0105362	0.715928	18209	0.999277	No
Brain-FrontalCortex(BA9)	172	TBC1D22B	ENSG00000065491.8	6	37257772	37332970	-0.00326373	0.00223526	0.14635	18209	0.999277	No
Brain-FrontalCortex(BA9)	172	RNF8	ENSG00000112130.16	6	37353972	37394738	0.000636923	0.00262818	0.808845	18209	0.999277	No
Brain-FrontalCortex(BA9)	172	CMTR1	ENSG00000137200.12	6	37433219	37482827	-0.00306629	0.00231795	0.187899	18209	0.999277	No
Brain-FrontalCortex(BA9)	172	CCDC167	ENSG00000198937.8	6	37482920	37499922	0.00723077	0.00464652	0.121775	18209	0.999277	No
Brain-FrontalCortex(BA9)	172	MDGA1	ENSG00000112139.14	6	37630679	37699306	-0.000973968	0.00670604	0.884718	18209	0.999277	No
Brain-FrontalCortex(BA9)	172	ZFAND3	ENSG00000156639.11	6	37819499	38154624	0.00103623	0.00187733	0.58179	18209	0.999277	No
Brain-FrontalCortex(BA9)	172	BTBD9	ENSG00000183826.16	6	38168451	38640148	0.00128589	0.00293389	0.661807	18209	0.999277	No
Brain-FrontalCortex(BA9)	172	GLO1	ENSG00000124767.6	6	38675925	38703141	0.00119345	0.00260604	0.647646	18209	0.999277	No
Brain-FrontalCortex(BA9)	172	GLP1R	ENSG00000112164.5	6	39048798	39087743	0.0342818	0.0267121	0.201337	18209	0.999277	No
Brain-FrontalCortex(BA9)	172	SAYSD1	ENSG00000112167.9	6	39104064	39115189	0.000257008	0.00322216	0.936532	18209	0.999277	No
Brain-FrontalCortex(BA9)	172	KCNK5	ENSG00000164626.8	6	39188973	39229450	0.000342614	0.0205767	0.986738	18209	0.999277	No
Brain-FrontalCortex(BA9)	172	KCNK17	ENSG00000124780.13	6	39299001	39314553	-0.0321223	0.0295824	0.279283	18209	0.999277	No
Brain-FrontalCortex(BA9)	172	KIF6	ENSG00000164627.17	6	39329990	39725405	-0.00362469	0.00666263	0.587226	18209	0.999277	No
Brain-FrontalCortex(BA9)	172	DAAM2	ENSG00000146122.16	6	39792298	39904142	-0.00831994	0.00535057	0.122062	18209	0.999277	No
Brain-FrontalCortex(BA9)	172	MOCS1	ENSG00000124615.17	6	39899578	39934551	-0.00287642	0.00312575	0.358929	18209	0.999277	No
Brain-FrontalCortex(BA9)	172	LINC00951	ENSG00000204092.2	6	40344344	40346151	-0.00626109	0.00854313	0.464775	18209	0.999277	No
Brain-FrontalCortex(BA9)	172	RP11-552E20.4	ENSG00000226070.1	6	40358744	40369474	-0.00455217	0.0146846	0.756994	18209	0.999277	No
Brain-FrontalCortex(BA9)	172	LRFN2	ENSG00000156564.8	6	40391586	40587465	-0.00429277	0.00385166	0.266836	18209	0.999277	No
Brain-FrontalCortex(BA9)	172	UNC5CL	ENSG00000124602.9	6	41026911	41039217	-0.00296983	0.00828825	0.720609	18209	0.999277	No
Brain-FrontalCortex(BA9)	172	OARD1	ENSG00000124596.16	6	41033627	41075698	0.00230595	0.00293722	0.433646	18209	0.999277	No
Brain-FrontalCortex(BA9)	172	APOBEC2	ENSG00000124701.5	6	41053304	41064511	-0.0231573	0.0223797	0.302452	18209	0.999277	No
Brain-FrontalCortex(BA9)	172	NFYA	ENSG00000001167.14	6	41072945	41099976	0.00239879	0.00287775	0.405851	18209	0.999277	No
Brain-FrontalCortex(BA9)	172	TREML1	ENSG00000161911.11	6	41149342	41154337	0.0208516	0.018083	0.250701	18209	0.999277	No
Brain-FrontalCortex(BA9)	172	TREM2	ENSG00000095970.16	6	41158506	41163186	-0.00420959	0.00964143	0.663018	18209	0.999277	No
Brain-FrontalCortex(BA9)	172	TREM1	ENSG00000124731.12	6	41267926	41286719	-0.0192101	0.0257554	0.456914	18209	0.999277	No
Brain-FrontalCortex(BA9)	172	FOXP4	ENSG00000137166.14	6	41546426	41602384	0.00386918	0.00357313	0.280611	18209	0.999277	No
Brain-FrontalCortex(BA9)	172	MDFI	ENSG00000112559.13	6	41636882	41654246	0.00502148	0.00775469	0.518272	18209	0.999277	No
Brain-FrontalCortex(BA9)	172	TFEB	ENSG00000112561.17	6	41683978	41736259	0.00407607	0.00408809	0.320341	18209	0.999277	No
Brain-FrontalCortex(BA9)	172	PGC	ENSG00000096088.16	6	41736711	41754109	-0.0268923	0.0293223	0.360549	18209	0.999277	No
Brain-FrontalCortex(BA9)	172	RP11-298J23.8	ENSG00000269387.1	6	41764292	41764460	-0.0103192	0.00965883	0.287072	18209	0.999277	No
Brain-FrontalCortex(BA9)	172	FRS3	ENSG00000137218.10	6	41770176	41780466	0.0032281	0.00315897	0.308482	18209	0.999277	No
Brain-FrontalCortex(BA9)	172	PRICKLE4	ENSG00000278224.5	6	41780762	41786736	0.00860434	0.00991458	0.386864	18209	0.999277	No
Brain-FrontalCortex(BA9)	172	RP11-298J23.10	ENSG00000124593.15	6	41783606	41784118	0.00334201	0.00807574	0.679587	18209	0.999277	No
Brain-FrontalCortex(BA9)	172	TOMM6	ENSG00000214736.7	6	41787662	41789895	0.00228061	0.00185917	0.221863	18209	0.999277	No
Brain-FrontalCortex(BA9)	172	USP49	ENSG00000164663.14	6	41789899	41895361	0.0112455	0.00298455	0.000236029	18209	0.999277	No
Brain-FrontalCortex(BA9)	172	MED20	ENSG00000124641.15	6	41905354	41921139	-0.00353548	0.00321107	0.272648	18209	0.999277	No
Brain-FrontalCortex(BA9)	172	BYSL	ENSG00000112578.9	6	41921188	41933046	-0.00572204	0.00379788	0.134007	18209	0.999277	No
Brain-FrontalCortex(BA9)	172	CCND3	ENSG00000112576.12	6	41934933	42050357	-0.00234334	0.003051	0.443663	18209	0.999277	No
Brain-FrontalCortex(BA9)	172	TAF8	ENSG00000137413.15	6	42050513	42087461	-8.5196e-05	0.00291409	0.976715	18209	0.999277	No
Brain-FrontalCortex(BA9)	172	GUCA1A	ENSG00000048545.13	6	42155406	42180056	0.00582465	0.0096885	0.54862	18209	0.999277	No
Brain-FrontalCortex(BA9)	172	GUCA1B	ENSG00000112599.8	6	42184401	42194916	0.0245586	0.0124958	0.0512212	18209	0.999277	No
Brain-FrontalCortex(BA9)	172	MRPS10	ENSG00000048544.5	6	42206801	42217865	0.00310279	0.00260963	0.236328	18209	0.999277	No
Brain-FrontalCortex(BA9)	172	TRERF1	ENSG00000124496.12	6	42224931	42452051	0.00250237	0.0041789	0.550201	18209	0.999277	No
Brain-FrontalCortex(BA9)	172	UBR2	ENSG00000024048.10	6	42564062	42693504	0.0047882	0.00274839	0.0835258	18209	0.999277	No
Brain-FrontalCortex(BA9)	172	PRPH2	ENSG00000112619.7	6	42696600	42722574	0.016182	0.0115797	0.164344	18209	0.999277	No
Brain-FrontalCortex(BA9)	172	TBCC	ENSG00000124659.6	6	42744481	42746096	0.00385425	0.00321488	0.232466	18209	0.999277	No
Brain-FrontalCortex(BA9)	172	GLTSCR1L	ENSG00000112624.12	6	42746958	42868560	-0.00129571	0.00263278	0.623336	18209	0.999277	No
Brain-FrontalCortex(BA9)	172	RPL7L1	ENSG00000146223.14	6	42879618	42889925	-0.000331153	0.00221276	0.881237	18209	0.999277	No
Brain-FrontalCortex(BA9)	172	C6orf226	ENSG00000221821.3	6	42890265	42890816	-0.00399278	0.00464462	0.39135	18209	0.999277	No
Brain-FrontalCortex(BA9)	172	CNPY3	ENSG00000137161.16	6	42929192	42939287	0.00125941	0.00301501	0.676753	18209	0.999277	No
Brain-FrontalCortex(BA9)	172	GNMT	ENSG00000124713.5	6	42960758	42963869	-0.00830787	0.0119238	0.487039	18209	0.999277	No
Brain-FrontalCortex(BA9)	172	PEX6	ENSG00000124587.13	6	42963881	42979220	0.00270889	0.00433999	0.533465	18209	0.999277	No
Brain-FrontalCortex(BA9)	172	PPP2R5D	ENSG00000112640.14	6	42984499	43012093	-0.0020632	0.00183421	0.262452	18209	0.999277	No
Brain-FrontalCortex(BA9)	172	MEA1	ENSG00000124733.3	6	43012343	43013968	0.00121324	0.0026193	0.643898	18209	0.999277	No
Brain-FrontalCortex(BA9)	172	KLHDC3	ENSG00000124702.17	6	43014103	43021298	-0.00305062	0.00212013	0.152266	18209	0.999277	No
Brain-FrontalCortex(BA9)	172	RRP36	ENSG00000124541.6	6	43021645	43033896	0.00146638	0.00227142	0.519539	18209	0.999277	No
Brain-FrontalCortex(BA9)	172	CUL7	ENSG00000044090.8	6	43037617	43053945	0.0010189	0.00259032	0.694621	18209	0.999277	No
Brain-FrontalCortex(BA9)	172	KLC4	ENSG00000137171.14	6	43040777	43075099	0.000706486	0.00231853	0.761007	18209	0.999277	No
Brain-FrontalCortex(BA9)	172	MRPL2	ENSG00000112651.11	6	43054029	43059806	-0.000964744	0.0022618	0.670327	18209	0.999277	No
Brain-FrontalCortex(BA9)	172	PTK7	ENSG00000112655.15	6	43076268	43161719	-0.00257003	0.00564299	0.649453	18209	0.999277	No
Brain-FrontalCortex(BA9)	172	SRF	ENSG00000112658.7	6	43171299	43181507	0.00503513	0.00276061	0.0701548	18209	0.999277	No
Brain-FrontalCortex(BA9)	172	CUL9	ENSG00000112659.13	6	43182175	43224587	0.000541099	0.00251305	0.829814	18209	0.999277	No
Brain-FrontalCortex(BA9)	172	DNPH1	ENSG00000112667.12	6	43225629	43229484	-0.00123548	0.00356114	0.729128	18209	0.999277	No
Brain-FrontalCortex(BA9)	172	TTBK1	ENSG00000146216.11	6	43243680	43288259	0.000112922	0.00363026	0.975227	18209	0.999277	No
Brain-FrontalCortex(BA9)	172	SLC22A7	ENSG00000137204.14	6	43295694	43305471	-0.000110538	0.0104006	0.991534	18209	0.999277	No
Brain-FrontalCortex(BA9)	172	CRIP3	ENSG00000146215.13	6	43299791	43308797	-0.00173491	0.00663564	0.794102	18209	0.999277	No
Brain-FrontalCortex(BA9)	172	ZNF318	ENSG00000171467.15	6	43307134	43369478	0.00377489	0.00284057	0.185891	18209	0.999277	No
Brain-FrontalCortex(BA9)	172	ABCC10	ENSG00000124574.14	6	43427366	43450351	-0.000295774	0.00235689	0.900301	18209	0.999277	No
Brain-FrontalCortex(BA9)	172	DLK2	ENSG00000171462.14	6	43450431	43456632	-0.00245947	0.00519226	0.636417	18209	0.999277	No
Brain-FrontalCortex(BA9)	172	TJAP1	ENSG00000137221.14	6	43477523	43506556	-0.000470404	0.00275794	0.864797	18209	0.999277	No
Brain-FrontalCortex(BA9)	172	LRRC73	ENSG00000204052.4	6	43506969	43510686	0.00375889	0.00424388	0.377187	18209	0.999277	No
Brain-FrontalCortex(BA9)	172	YIPF3	ENSG00000137207.11	6	43511827	43516990	-0.00278	0.00187279	0.139797	18209	0.999277	No
Brain-FrontalCortex(BA9)	172	POLR1C	ENSG00000171453.17	6	43517022	43529585	0.00145813	0.00313755	0.642794	18209	0.999277	No
Brain-FrontalCortex(BA9)	172	XPO5	ENSG00000124571.17	6	43522330	43576075	0.00229088	0.00249026	0.359082	18209	0.999277	No
Brain-FrontalCortex(BA9)	172	POLH	ENSG00000170734.11	6	43576150	43615660	0.00639574	0.00428212	0.137383	18209	0.999277	No
Brain-FrontalCortex(BA9)	172	GTPBP2	ENSG00000172432.18	6	43605320	43629162	-0.000631003	0.00314743	0.841375	18209	0.999277	No
Brain-FrontalCortex(BA9)	172	MAD2L1BP	ENSG00000124688.13	6	43629540	43640952	-0.000944676	0.00320104	0.768314	18209	0.999277	No
Brain-FrontalCortex(BA9)	172	RSPH9	ENSG00000172426.15	6	43645046	43672599	-0.00331554	0.00588611	0.574083	18209	0.999277	No
Brain-FrontalCortex(BA9)	172	MRPS18A	ENSG00000096080.11	6	43675202	43687791	0.000620581	0.00313046	0.843126	18209	0.999277	No
Brain-FrontalCortex(BA9)	172	VEGFA	ENSG00000112715.21	6	43770213	43786487	0.0101596	0.0109154	0.353479	18209	0.999277	No
Brain-FrontalCortex(BA9)	172	C6orf223	ENSG00000181577.15	6	44000580	44005958	-0.0165384	0.016665	0.322598	18209	0.999277	No
Brain-FrontalCortex(BA9)	172	MRPL14	ENSG00000180992.6	6	44113454	44127457	0.000777287	0.00258635	0.764186	18209	0.999277	No
Brain-FrontalCortex(BA9)	172	TMEM63B	ENSG00000137216.18	6	44126914	44155519	0.00157469	0.00269855	0.560412	18209	0.999277	No
Brain-FrontalCortex(BA9)	172	CAPN11	ENSG00000137225.12	6	44158811	44184402	-0.00789033	0.0177499	0.657301	18209	0.999277	No
Brain-FrontalCortex(BA9)	172	SLC29A1	ENSG00000112759.16	6	44219505	44234151	0.00122976	0.00404375	0.761462	18209	0.999277	No
Brain-FrontalCortex(BA9)	172	HSP90AB1	ENSG00000096384.19	6	44246166	44253888	-0.00166772	0.00349971	0.63439	18209	0.999277	No
Brain-FrontalCortex(BA9)	172	SLC35B2	ENSG00000157593.18	6	44254096	44257890	0.00246354	0.00391454	0.530089	18209	0.999277	No
Brain-FrontalCortex(BA9)	172	NFKBIE	ENSG00000146232.15	6	44258166	44265788	0.00126006	0.00354782	0.722965	18209	0.999277	No
Brain-FrontalCortex(BA9)	172	TMEM151B	ENSG00000178233.17	6	44270466	44307506	-0.00521284	0.00410451	0.206041	18209	0.999277	No
Brain-FrontalCortex(BA9)	172	TCTE1	ENSG00000146221.9	6	44279445	44297688	-0.0108255	0.00684114	0.115661	18209	0.999277	No
Brain-FrontalCortex(BA9)	172	AARS2	ENSG00000124608.4	6	44299654	44313326	-0.002158	0.00311079	0.488935	18209	0.999277	No
Brain-FrontalCortex(BA9)	172	SPATS1	ENSG00000249481.6	6	44342660	44377167	-0.0165074	0.0172019	0.338787	18209	0.999277	No
Brain-FrontalCortex(BA9)	172	CDC5L	ENSG00000096401.7	6	44387525	44450426	-0.000686011	0.00223363	0.759172	18209	0.999277	No
Brain-FrontalCortex(BA9)	172	SUPT3H	ENSG00000196284.15	6	44809317	45377953	-0.00177538	0.00464676	0.702951	18209	0.999277	No
Brain-FrontalCortex(BA9)	172	RUNX2	ENSG00000124813.20	6	45328157	45664349	-0.00417963	0.00711391	0.557732	18209	0.999277	No
Brain-FrontalCortex(BA9)	172	CLIC5	ENSG00000112782.15	6	45898451	46080395	0.00539888	0.00929021	0.56202	18209	0.999277	No
Brain-FrontalCortex(BA9)	172	ENPP4	ENSG00000001561.6	6	46129993	46146699	0.00804439	0.0036462	0.0288879	18209	0.999277	No
Brain-FrontalCortex(BA9)	172	ENPP5	ENSG00000112796.9	6	46159187	46170971	0.00541342	0.00650899	0.406909	18209	0.999277	No
Brain-FrontalCortex(BA9)	172	RCAN2	ENSG00000172348.14	6	46220736	46491972	0.00506451	0.0044767	0.259732	18209	0.999277	No
Brain-FrontalCortex(BA9)	172	CYP39A1	ENSG00000146233.7	6	46549580	46652830	-0.00602334	0.00851674	0.480518	18209	0.999277	No
Brain-FrontalCortex(BA9)	172	SLC25A27	ENSG00000153291.15	6	46652915	46678193	-0.010464	0.00439221	0.0184536	18209	0.999277	No
Brain-FrontalCortex(BA9)	172	TDRD6	ENSG00000180113.15	6	46687875	46704200	0.0139146	0.00672858	0.040359	18209	0.999277	No
Brain-FrontalCortex(BA9)	172	PLA2G7	ENSG00000146070.16	6	46704320	46735693	-0.00388492	0.00801438	0.628566	18209	0.999277	No
Brain-FrontalCortex(BA9)	172	MEP1A	ENSG00000112818.9	6	46793390	46839782	0.00413133	0.0270933	0.879009	18209	0.999277	No
Brain-FrontalCortex(BA9)	172	ADGRF5	ENSG00000069122.18	6	46852512	46954943	-0.00405909	0.00593572	0.495131	18209	0.999277	No
Brain-FrontalCortex(BA9)	172	TNFRSF21	ENSG00000146072.6	6	47231532	47309905	0.00228991	0.00375751	0.543167	18209	0.999277	No
Brain-FrontalCortex(BA9)	172	RP11-385F7.1	ENSG00000270761.1	6	47477243	47477572	0.00800716	0.0160879	0.619416	18209	0.999277	No
Brain-FrontalCortex(BA9)	172	CD2AP	ENSG00000198087.7	6	47477789	47627263	0.00136709	0.00332809	0.681824	18209	0.999277	No
Brain-FrontalCortex(BA9)	172	ADGRF4	ENSG00000153294.11	6	47685864	47722021	-0.0237114	0.0238906	0.322551	18209	0.999277	No
Brain-FrontalCortex(BA9)	172	OPN5	ENSG00000124818.15	6	47781982	47832780	0.00478225	0.0176889	0.787261	18209	0.999277	No
Brain-FrontalCortex(BA9)	172	PTCHD4	ENSG00000244694.7	6	47878028	48068689	0.0120003	0.00911114	0.189812	18209	0.999277	No
Brain-FrontalCortex(BA9)	172	MUT	ENSG00000146085.7	6	49430360	49463191	-0.00210355	0.0031929	0.511021	18209	0.999277	No
Brain-FrontalCortex(BA9)	172	CENPQ	ENSG00000031691.6	6	49463378	49493107	0.0137931	0.00607546	0.0246136	18209	0.999277	No
Brain-FrontalCortex(BA9)	172	C6orf141	ENSG00000197261.11	6	49550646	49561907	-0.0155184	0.0154529	0.316881	18209	0.999277	No
Brain-FrontalCortex(BA9)	172	CRISP3	ENSG00000096006.11	6	49727384	49744437	-0.00913763	0.0306035	0.765673	18209	0.999277	No
Brain-FrontalCortex(BA9)	172	TFAP2D	ENSG00000008197.4	6	50713828	50772988	-0.0141807	0.0254872	0.578777	18209	0.999277	No
Brain-FrontalCortex(BA9)	172	MCM3	ENSG00000112118.18	6	52264009	52284881	-0.00257544	0.00376075	0.494513	18209	0.999277	No
Brain-FrontalCortex(BA9)	172	PAQR8	ENSG00000170915.8	6	52361421	52407777	-0.00234253	0.00505083	0.643469	18209	0.999277	No
Brain-FrontalCortex(BA9)	172	EFHC1	ENSG00000096093.15	6	52362123	52529886	0.00233965	0.00279399	0.403707	18209	0.999277	No
Brain-FrontalCortex(BA9)	172	TRAM2	ENSG00000065308.4	6	52497402	52576915	-0.00539684	0.00432261	0.213788	18209	0.999277	No
Brain-FrontalCortex(BA9)	172	TRAM2-AS1	ENSG00000225791.6	6	52577307	52583993	-0.00363803	0.0032128	0.259292	18209	0.999277	No
Brain-FrontalCortex(BA9)	172	TMEM14A	ENSG00000096092.5	6	52671109	52686588	0.000895797	0.00328247	0.785303	18209	0.999277	No
Brain-FrontalCortex(BA9)	172	GSTA1	ENSG00000243955.5	6	52791664	52803910	0.00177627	0.0300479	0.952939	18209	0.999277	No
Brain-FrontalCortex(BA9)	172	GSTA4	ENSG00000170899.10	6	52977948	52995378	-8.55625e-05	0.00174051	0.960858	18209	0.999277	No
Brain-FrontalCortex(BA9)	172	ICK	ENSG00000112144.15	6	53001279	53061802	0.00610209	0.00340883	0.0754575	18209	0.999277	No
Brain-FrontalCortex(BA9)	172	FBXO9	ENSG00000112146.16	6	53051991	53100873	-0.000771371	0.00314661	0.80668	18209	0.999277	No
Brain-FrontalCortex(BA9)	172	ELOVL5	ENSG00000012660.13	6	53267398	53349179	0.00882603	0.00502924	0.0813108	18209	0.999277	No
Brain-FrontalCortex(BA9)	172	RP3-483K16.4	ENSG00000271367.1	6	53350158	53350705	-0.0276037	0.0217234	0.205807	18209	0.999277	No
Brain-FrontalCortex(BA9)	172	GCLC	ENSG00000001084.10	6	53497341	53545129	0.00251489	0.00326068	0.441755	18209	0.999277	No
Brain-FrontalCortex(BA9)	172	KLHL31	ENSG00000124743.5	6	53647901	53665708	0.0274227	0.0103241	0.00875761	18209	0.999277	No
Brain-FrontalCortex(BA9)	172	RP11-79N23.1	ENSG00000227885.1	6	53740749	53747022	-0.0109197	0.024613	0.657931	18209	0.999277	No
Brain-FrontalCortex(BA9)	172	LRRC1	ENSG00000137269.14	6	53794497	53924121	0.0026627	0.00494188	0.590822	18209	0.999277	No
Brain-FrontalCortex(BA9)	172	MLIP	ENSG00000146147.14	6	53929982	54266280	-0.0067809	0.00515096	0.190037	18209	0.999277	No
Brain-FrontalCortex(BA9)	172	RP11-411K7.1	ENSG00000236740.6	6	53994790	53997667	0.00330606	0.0182529	0.856514	18209	0.999277	No
Brain-FrontalCortex(BA9)	172	TINAG	ENSG00000137251.15	6	54307859	54390152	-0.0154908	0.0160863	0.337108	18209	0.999277	No
Brain-FrontalCortex(BA9)	172	HCRTR2	ENSG00000137252.9	6	55106460	55282620	-0.0276936	0.0162722	0.0908474	18209	0.999277	No
Brain-FrontalCortex(BA9)	172	HMGCLL1	ENSG00000146151.12	6	55434369	55579214	-0.00499583	0.00465877	0.285286	18209	0.999277	No
Brain-FrontalCortex(BA9)	172	COL21A1	ENSG00000124749.16	6	56056590	56394094	-0.00409211	0.00958298	0.669978	18209	0.999277	No
Brain-FrontalCortex(BA9)	172	DST	ENSG00000151914.19	6	56457987	56954628	0.00105322	0.00403587	0.794477	18209	0.999277	No
Brain-FrontalCortex(BA9)	172	BEND6	ENSG00000151917.17	6	56955126	57027342	-0.00146303	0.00395413	0.711904	18209	0.999277	No
Brain-FrontalCortex(BA9)	172	KIAA1586	ENSG00000168116.13	6	57046532	57055239	-0.000865708	0.00443454	0.845485	18209	0.999277	No
Brain-FrontalCortex(BA9)	172	ZNF451	ENSG00000112200.16	6	57086844	57170192	0.00730784	0.00259457	0.00550714	18209	0.999277	No
Brain-FrontalCortex(BA9)	172	BAG2	ENSG00000112208.11	6	57172423	57186991	0.00174775	0.00400414	0.663112	18209	0.999277	No
Brain-FrontalCortex(BA9)	172	RAB23	ENSG00000112210.11	6	57189834	57222314	-0.00357028	0.00441144	0.41961	18209	0.999277	No
Brain-FrontalCortex(BA9)	172	PRIM2	ENSG00000146143.17	6	57314805	57646849	0.00281654	0.00457867	0.539392	18209	0.999277	No
Brain-FrontalCortex(BA9)	172	XXbac-BPGBPG55C20.1	ENSG00000272541.1	6	57855891	57856468	0.0103802	0.00600701	0.0860433	18209	0.999277	No
Brain-FrontalCortex(BA9)	172	XXbac-BPGBPG55C20.3	ENSG00000271761.1	6	57902609	57903148	-0.00537857	0.0191442	0.779135	18209	0.999277	No
Brain-FrontalCortex(BA9)	172	XXbac-BPGBPG55C20.2	ENSG00000272316.1	6	57908560	57913911	-0.00280431	0.0056039	0.617512	18209	0.999277	No
Brain-FrontalCortex(BA9)	172	KHDRBS2	ENSG00000112232.8	6	61679960	62286227	-0.00326013	0.00559086	0.56069	18209	0.999277	No
Brain-FrontalCortex(BA9)	172	FKBP1C	ENSG00000198225.5	6	63211446	63213024	0.00906329	0.0136995	0.509256	18209	0.999277	No
Brain-FrontalCortex(BA9)	172	PTP4A1	ENSG00000112245.10	6	63521748	63583587	0.000104149	0.00376596	0.977974	18209	0.999277	No
Brain-FrontalCortex(BA9)	172	PHF3	ENSG00000118482.11	6	63635820	63779336	0.00140602	0.00261537	0.591651	18209	0.999277	No
Brain-FrontalCortex(BA9)	172	ADGRB3	ENSG00000135298.13	6	68635367	69389511	0.000366474	0.00317305	0.908206	18209	0.999277	No
Brain-FrontalCortex(BA9)	172	LMBRD1	ENSG00000168216.10	6	69675802	69797111	0.000680167	0.00249341	0.785393	18209	0.999277	No
Brain-FrontalCortex(BA9)	172	COL19A1	ENSG00000082293.12	6	69866571	70209976	0.00488259	0.0103529	0.637885	18209	0.999277	No
Brain-FrontalCortex(BA9)	172	COL9A1	ENSG00000112280.15	6	70215061	70303083	-0.00195382	0.00875234	0.823657	18209	0.999277	No
Brain-FrontalCortex(BA9)	172	FAM135A	ENSG00000082269.16	6	70413063	70561174	0.00324758	0.00356566	0.363866	18209	0.999277	No
Brain-FrontalCortex(BA9)	172	SDHAF4	ENSG00000154079.5	6	70566917	70589569	-0.00128819	0.00362597	0.722888	18209	0.999277	No
Brain-FrontalCortex(BA9)	172	RP11-134K13.4	ENSG00000271967.1	6	70596438	70596980	-0.00214206	0.00726373	0.76848	18209	0.999277	No
Brain-FrontalCortex(BA9)	172	SMAP1	ENSG00000112305.14	6	70667776	70862015	-0.000516842	0.0045443	0.909601	18209	0.999277	No
Brain-FrontalCortex(BA9)	172	B3GAT2	ENSG00000112309.10	6	70856679	70957038	-0.0030221	0.00636487	0.635613	18209	0.999277	No
Brain-FrontalCortex(BA9)	172	OGFRL1	ENSG00000119900.7	6	71288803	71308950	0.000973095	0.00413448	0.81425	18209	0.999277	No
Brain-FrontalCortex(BA9)	172	LINC00472	ENSG00000233237.6	6	71344344	71420769	-0.0237466	0.0089024	0.00848299	18209	0.999277	No
Brain-FrontalCortex(BA9)	172	RIMS1	ENSG00000079841.18	6	71886703	72403143	-0.00281111	0.0059978	0.639971	18209	0.999277	No
Brain-FrontalCortex(BA9)	172	KCNQ5	ENSG00000185760.15	6	72621792	73198851	-0.00272821	0.00345658	0.431194	18209	0.999277	No
Brain-FrontalCortex(BA9)	172	KHDC1L	ENSG00000256980.4	6	73223544	73225770	0.0215637	0.0124556	0.0854643	18209	0.999277	No
Brain-FrontalCortex(BA9)	172	KHDC1	ENSG00000135314.12	6	73241314	73310365	-8.97597e-05	0.00303808	0.976469	18209	0.999277	No
Brain-FrontalCortex(BA9)	172	KHDC3L	ENSG00000203908.3	6	73362677	73364171	0.0393276	0.0169076	0.0213562	18209	0.999277	No
Brain-FrontalCortex(BA9)	172	DDX43	ENSG00000080007.7	6	73395134	73417569	0.0373264	0.027701	0.179859	18209	0.999277	No
Brain-FrontalCortex(BA9)	172	MB21D1	ENSG00000164430.15	6	73413515	73452276	0.000506693	0.00764456	0.947242	18209	0.999277	No
Brain-FrontalCortex(BA9)	172	MTO1	ENSG00000135297.15	6	73461578	73509236	-0.000713154	0.002593	0.783671	18209	0.999277	No
Brain-FrontalCortex(BA9)	172	EEF1A1	ENSG00000156508.17	6	73515750	73523617	-0.00176709	0.00286691	0.538582	18209	0.999277	No
Brain-FrontalCortex(BA9)	172	SLC17A5	ENSG00000119899.12	6	73593379	73654155	0.00239888	0.003041	0.431447	18209	0.999277	No
Brain-FrontalCortex(BA9)	172	CD109	ENSG00000156535.13	6	73695785	73828316	0.000662211	0.00580943	0.909399	18209	0.999277	No
Brain-FrontalCortex(BA9)	172	COL12A1	ENSG00000111799.20	6	75084326	75206051	-0.0029682	0.00589685	0.615454	18209	0.999277	No
Brain-FrontalCortex(BA9)	172	COX7A2	ENSG00000112695.11	6	75237675	75250323	0.0023416	0.00305663	0.444836	18209	0.999277	No
Brain-FrontalCortex(BA9)	172	TMEM30A	ENSG00000112697.15	6	75252924	75284968	0.00234498	0.00232241	0.314255	18209	0.999277	No
Brain-FrontalCortex(BA9)	172	RP1-234P15.4	ENSG00000225793.2	6	75285014	75297003	0.00447355	0.0119336	0.708286	18209	0.999277	No
Brain-FrontalCortex(BA9)	172	FILIP1	ENSG00000118407.14	6	75291859	75493738	-0.00292014	0.00708537	0.680828	18209	0.999277	No
Brain-FrontalCortex(BA9)	172	SENP6	ENSG00000112701.17	6	75601509	75718278	0.00109135	0.00254853	0.669101	18209	0.999277	No
Brain-FrontalCortex(BA9)	172	MYO6	ENSG00000196586.13	6	75749192	75919537	0.00255419	0.00291947	0.383037	18209	0.999277	No
Brain-FrontalCortex(BA9)	172	IMPG1	ENSG00000112706.11	6	75921115	76072678	-0.00346657	0.0083552	0.678808	18209	0.999277	No
Brain-FrontalCortex(BA9)	172	HTR1B	ENSG00000135312.6	6	77461753	77463773	-0.0267769	0.01144	0.0205675	18209	0.999277	No
Brain-FrontalCortex(BA9)	172	MEI4	ENSG00000269964.2	6	77690658	77926974	0.00348785	0.0163716	0.831583	18209	0.999277	No
Brain-FrontalCortex(BA9)	172	IRAK1BP1	ENSG00000146243.13	6	78867472	78946440	-0.00282994	0.00461373	0.540559	18209	0.999277	No
Brain-FrontalCortex(BA9)	172	PHIP	ENSG00000146247.13	6	78935867	79078236	0.00387504	0.00273343	0.158368	18209	0.999277	No
Brain-FrontalCortex(BA9)	172	HMGN3	ENSG00000118418.14	6	79201245	79215022	0.00283091	0.00255629	0.26988	18209	0.999277	No
Brain-FrontalCortex(BA9)	172	RP1-232L24.3	ENSG00000231533.1	6	79420297	79421305	0.00481861	0.00935036	0.607074	18209	0.999277	No
Brain-FrontalCortex(BA9)	172	LCA5	ENSG00000135338.13	6	79484991	79537458	0.000326578	0.0037988	0.931606	18209	0.999277	No
Brain-FrontalCortex(BA9)	172	RP11-177G23.2	ENSG00000272137.1	6	79561132	79561602	-0.0226853	0.0208346	0.277975	18209	0.999277	No
Brain-FrontalCortex(BA9)	172	SH3BGRL2	ENSG00000198478.7	6	79631283	79703659	-0.00503935	0.00319996	0.117406	18209	0.999277	No
Brain-FrontalCortex(BA9)	172	ELOVL4	ENSG00000118402.5	6	79914812	79947580	-8.08423e-05	0.00311375	0.979321	18209	0.999277	No
Brain-FrontalCortex(BA9)	172	TTK	ENSG00000112742.9	6	80003887	80042527	0.0323585	0.0186646	0.0850281	18209	0.999277	No
Brain-FrontalCortex(BA9)	172	BCKDHB	ENSG00000083123.14	6	80106647	80346270	-0.00228648	0.00464735	0.623441	18209	0.999277	No
Brain-FrontalCortex(BA9)	172	RP11-250B2.6	ENSG00000272129.1	6	80355424	80356859	0.0023996	0.00624275	0.701239	18209	0.999277	No
Brain-FrontalCortex(BA9)	172	RP11-250B2.3	ENSG00000233967.6	6	80443344	80465927	-0.00710447	0.00916824	0.439619	18209	0.999277	No
Brain-FrontalCortex(BA9)	172	RP11-250B2.5	ENSG00000260645.1	6	80466958	80469080	0.00677544	0.00761157	0.374811	18209	0.999277	No
Brain-FrontalCortex(BA9)	172	FAM46A	ENSG00000112773.15	6	81491439	81752774	-0.00752019	0.00771476	0.331239	18209	0.999277	No
Brain-FrontalCortex(BA9)	172	IBTK	ENSG00000005700.14	6	82169983	82247754	0.00356221	0.00217996	0.104341	18209	0.999277	No
Brain-FrontalCortex(BA9)	172	TPBG	ENSG00000146242.8	6	82363206	82370828	0.00559419	0.00764767	0.465621	18209	0.999277	No
Brain-FrontalCortex(BA9)	172	UBE3D	ENSG00000118420.16	6	82892398	83065841	0.00101459	0.00405976	0.802995	18209	0.999277	No
Brain-FrontalCortex(BA9)	172	DOPEY1	ENSG00000083097.14	6	83067666	83171350	0.00272988	0.00358283	0.447296	18209	0.999277	No
Brain-FrontalCortex(BA9)	172	PGM3	ENSG00000013375.15	6	83161150	83193936	0.00286554	0.00265543	0.282265	18209	0.999277	No
Brain-FrontalCortex(BA9)	172	RWDD2A	ENSG00000013392.7	6	83193379	83198932	0.00174156	0.00306634	0.570911	18209	0.999277	No
Brain-FrontalCortex(BA9)	172	ME1	ENSG00000065833.8	6	83210389	83431071	-0.0036259	0.00364233	0.321102	18209	0.999277	No
Brain-FrontalCortex(BA9)	172	PRSS35	ENSG00000146250.6	6	83512538	83525704	-0.00968666	0.0102019	0.343897	18209	0.999277	No
Brain-FrontalCortex(BA9)	172	SNAP91	ENSG00000065609.14	6	83552880	83709691	-0.00367735	0.00258873	0.15753	18209	0.999277	No
Brain-FrontalCortex(BA9)	172	RIPPLY2	ENSG00000203877.8	6	83853266	83857515	0.000893948	0.00423494	0.833105	18209	0.999277	No
Brain-FrontalCortex(BA9)	172	CYB5R4	ENSG00000065615.13	6	83859643	83967424	0.00298884	0.0034817	0.392018	18209	0.999277	No
Brain-FrontalCortex(BA9)	172	RP11-51G5.1	ENSG00000230852.1	6	84023055	84024553	0.00393149	0.0181092	0.828427	18209	0.999277	No
Brain-FrontalCortex(BA9)	172	MRAP2	ENSG00000135324.5	6	84033756	84090881	0.00246286	0.00461485	0.594351	18209	0.999277	No
Brain-FrontalCortex(BA9)	172	CEP162	ENSG00000135315.11	6	84124241	84227635	0.00119301	0.00355304	0.737512	18209	0.999277	No
Brain-FrontalCortex(BA9)	172	TBX18	ENSG00000112837.16	6	84687373	84764519	-0.0116826	0.00976346	0.233364	18209	0.999277	No
Brain-FrontalCortex(BA9)	172	RP11-30P6.6	ENSG00000234155.1	6	85387219	85390186	0.00524291	0.0215551	0.808157	18209	0.999277	No
Brain-FrontalCortex(BA9)	172	NT5E	ENSG00000135318.11	6	85449584	85495791	0.00179183	0.00572179	0.754595	18209	0.999277	No
Brain-FrontalCortex(BA9)	172	SNX14	ENSG00000135317.12	6	85505496	85594156	0.00213353	0.00253515	0.401362	18209	0.999277	No
Brain-FrontalCortex(BA9)	172	SYNCRIP	ENSG00000135316.17	6	85607785	85643792	0.00223903	0.00193934	0.250117	18209	0.999277	No
Brain-FrontalCortex(BA9)	172	HTR1E	ENSG00000168830.7	6	86937306	87016683	-0.00344171	0.00754669	0.64901	18209	0.999277	No
Brain-FrontalCortex(BA9)	172	CGA	ENSG00000135346.8	6	87085498	87095406	0.039419	0.0370815	0.289474	18209	0.999277	No
Brain-FrontalCortex(BA9)	172	ZNF292	ENSG00000188994.12	6	87155286	87264196	0.00505015	0.00349427	0.150469	18209	0.999277	No
Brain-FrontalCortex(BA9)	172	SMIM8	ENSG00000111850.10	6	87322675	87399741	-0.00245539	0.00335905	0.465934	18209	0.999277	No
Brain-FrontalCortex(BA9)	172	C6orf163	ENSG00000203872.6	6	87344849	87365463	0.00812355	0.0103091	0.431942	18209	0.999277	No
Brain-FrontalCortex(BA9)	172	CFAP206	ENSG00000272514.5	6	87407983	87464465	-0.00197569	0.00639278	0.757713	18209	0.999277	No
Brain-FrontalCortex(BA9)	172	SLC35A1	ENSG00000164414.17	6	87470623	87512336	0.000336849	0.00258602	0.896537	18209	0.999277	No
Brain-FrontalCortex(BA9)	172	RARS2	ENSG00000146282.17	6	87514378	87590003	-1.38421e-05	0.00271142	0.995933	18209	0.999658	No
Brain-FrontalCortex(BA9)	172	ORC3	ENSG00000135336.14	6	87590067	87667453	-0.00299745	0.0025168	0.235543	18209	0.999277	No
Brain-FrontalCortex(BA9)	172	AKIRIN2	ENSG00000135334.8	6	87675072	87702209	-0.00213503	0.00271941	0.433628	18209	0.999277	No
Brain-FrontalCortex(BA9)	172	CNR1	ENSG00000118432.12	6	88139864	88166359	-0.00575218	0.0061275	0.349369	18209	0.999277	No
Brain-FrontalCortex(BA9)	172	RNGTT	ENSG00000111880.15	6	88610272	88963721	0.00308911	0.00248427	0.215637	18209	0.999277	No
Brain-FrontalCortex(BA9)	172	PNRC1	ENSG00000146278.10	6	89080751	89085160	-0.00298645	0.00408294	0.465649	18209	0.999277	No
Brain-FrontalCortex(BA9)	172	SRSF12	ENSG00000154548.8	6	89095959	89118081	0.00216889	0.00335165	0.51855	18209	0.999277	No
Brain-FrontalCortex(BA9)	172	PM20D2	ENSG00000146281.5	6	89146050	89165565	-0.00245296	0.00463098	0.597113	18209	0.999277	No
Brain-FrontalCortex(BA9)	172	GABRR2	ENSG00000111886.10	6	89257520	89315299	0.0160744	0.0206999	0.438651	18209	0.999277	No
Brain-FrontalCortex(BA9)	172	UBE2J1	ENSG00000198833.6	6	89326625	89352848	0.00258307	0.0024887	0.300979	18209	0.999277	No
Brain-FrontalCortex(BA9)	172	RRAGD	ENSG00000025039.14	6	89364636	89412270	0.00430795	0.00374175	0.251433	18209	0.999277	No
Brain-FrontalCortex(BA9)	172	ANKRD6	ENSG00000135299.16	6	89433170	89632223	-0.00236323	0.00450318	0.600503	18209	0.999277	No
Brain-FrontalCortex(BA9)	172	LYRM2	ENSG00000083099.10	6	89568144	89638753	0.00110321	0.00308902	0.72149	18209	0.999277	No
Brain-FrontalCortex(BA9)	172	MDN1	ENSG00000112159.11	6	89642499	89819723	0.00272524	0.0028611	0.342369	18209	0.999277	No
Brain-FrontalCortex(BA9)	172	CASP8AP2	ENSG00000118412.12	6	89829894	89874436	0.000197398	0.00368625	0.957365	18209	0.999277	No
Brain-FrontalCortex(BA9)	172	BACH2	ENSG00000112182.14	6	89926529	90296908	-0.00334879	0.00497674	0.502054	18209	0.999277	No
Brain-FrontalCortex(BA9)	172	RP1-45N11.1	ENSG00000260271.1	6	90345219	90362632	0.00423132	0.0184689	0.819099	18209	0.999277	No
Brain-FrontalCortex(BA9)	172	MAP3K7	ENSG00000135341.17	6	90513573	90587045	0.0033445	0.00227317	0.143307	18209	0.999277	No
Brain-FrontalCortex(BA9)	172	EPHA7	ENSG00000135333.13	6	93240020	93419547	-0.00737901	0.00488341	0.132883	18209	0.999277	No
Brain-FrontalCortex(BA9)	172	MANEA	ENSG00000172469.15	6	95577543	95609457	0.0028959	0.00441097	0.512494	18209	0.999277	No
Brain-FrontalCortex(BA9)	172	FUT9	ENSG00000172461.10	6	96015984	96215612	0.00713417	0.00433242	0.101714	18209	0.999277	No
Brain-FrontalCortex(BA9)	172	UFL1	ENSG00000014123.9	6	96521595	96555276	0.00664194	0.00332544	0.0476001	18209	0.999277	No
Brain-FrontalCortex(BA9)	172	FHL5	ENSG00000112214.10	6	96562548	96616636	-0.00804836	0.0116372	0.490255	18209	0.999277	No
Brain-FrontalCortex(BA9)	172	GPR63	ENSG00000112218.8	6	96794126	96837463	-0.00848501	0.00434903	0.052919	18209	0.999277	No
Brain-FrontalCortex(BA9)	172	NDUFAF4	ENSG00000123545.5	6	96889313	96897881	-0.00705317	0.00337447	0.0382911	18209	0.999277	No
Brain-FrontalCortex(BA9)	172	KLHL32	ENSG00000186231.16	6	96924620	97140754	-0.0013515	0.00384699	0.725846	18209	0.999277	No
Brain-FrontalCortex(BA9)	172	MMS22L	ENSG00000146263.11	6	97142161	97283210	0.000150763	0.00430395	0.972103	18209	0.999277	No
Brain-FrontalCortex(BA9)	172	RP11-436D23.1	ENSG00000271860.6	6	97283303	98399872	-0.00921184	0.00506182	0.070773	18209	0.999277	No
Brain-FrontalCortex(BA9)	172	RP1-104O17.3	ENSG00000226207.1	6	97710953	97717197	0.0162282	0.0203925	0.427408	18209	0.999277	No
Brain-FrontalCortex(BA9)	172	RP1-273N12.4	ENSG00000283010.1	6	98829967	98832508	0.0197987	0.0130816	0.132263	18209	0.999277	No
Brain-FrontalCortex(BA9)	172	POU3F2	ENSG00000184486.9	6	98834592	98839470	0.005004	0.00434625	0.251425	18209	0.999277	No
Brain-FrontalCortex(BA9)	172	FBXL4	ENSG00000112234.8	6	98868538	98948006	0.000911854	0.00318648	0.775147	18209	0.999277	No
Brain-FrontalCortex(BA9)	172	FAXC	ENSG00000146267.11	6	99271169	99350062	-0.00168914	0.00215665	0.43473	18209	0.999277	No
Brain-FrontalCortex(BA9)	172	COQ3	ENSG00000132423.11	6	99369400	99394204	-0.00373969	0.00339578	0.27254	18209	0.999277	No
Brain-FrontalCortex(BA9)	172	PNISR	ENSG00000132424.14	6	99398051	99416428	0.00433218	0.00311076	0.165789	18209	0.999277	No
Brain-FrontalCortex(BA9)	172	USP45	ENSG00000123552.17	6	99432379	99521728	0.00555427	0.00373647	0.139245	18209	0.999277	No
Brain-FrontalCortex(BA9)	172	TSTD3	ENSG00000228439.5	6	99520693	99531918	0.00553937	0.00599449	0.356931	18209	0.999277	No
Brain-FrontalCortex(BA9)	172	CCNC	ENSG00000112237.12	6	99542380	99567038	0.000291876	0.00245592	0.905557	18209	0.999277	No
Brain-FrontalCortex(BA9)	172	MCHR2	ENSG00000152034.10	6	99919910	99994247	0.00280256	0.00756075	0.711405	18209	0.999277	No
Brain-FrontalCortex(BA9)	172	ASCC3	ENSG00000112249.13	6	100508194	100881372	0.00604624	0.00307133	0.0508419	18209	0.999277	No
Brain-FrontalCortex(BA9)	172	GRIK2	ENSG00000164418.19	6	101398788	102070083	0.00223208	0.00329479	0.499159	18209	0.999277	No
Brain-FrontalCortex(BA9)	172	HACE1	ENSG00000085382.11	6	104728093	104859919	-0.00074555	0.00311131	0.810948	18209	0.999277	No
Brain-FrontalCortex(BA9)	172	LIN28B-AS1	ENSG00000203809.6	6	104864464	104941447	-0.00521713	0.0106761	0.625788	18209	0.999277	No
Brain-FrontalCortex(BA9)	172	LIN28B	ENSG00000187772.7	6	104936850	105083332	-0.0015722	0.0106489	0.882825	18209	0.999277	No
Brain-FrontalCortex(BA9)	172	BVES	ENSG00000112276.13	6	105096822	105137174	0.000366731	0.0044893	0.935002	18209	0.999277	No
Brain-FrontalCortex(BA9)	172	POPDC3	ENSG00000132429.9	6	105158280	105179995	0.00151212	0.0055841	0.786925	18209	0.999277	No
Brain-FrontalCortex(BA9)	172	RP3-355L5.5	ENSG00000272102.1	6	105273220	105273760	-0.0125857	0.00754434	0.0973574	18209	0.999277	No
Brain-FrontalCortex(BA9)	172	PREP	ENSG00000085377.13	6	105277565	105403084	-0.000880663	0.00279256	0.752926	18209	0.999277	No
Brain-FrontalCortex(BA9)	172	ATG5	ENSG00000057663.14	6	106045423	106325791	-0.00106611	0.0022633	0.638294	18209	0.999277	No
Brain-FrontalCortex(BA9)	172	PRDM1	ENSG00000057657.15	6	106086320	106109939	-0.000377381	0.00982195	0.969402	18209	0.999277	No
Brain-FrontalCortex(BA9)	172	AIM1	ENSG00000112297.14	6	106360808	106571970	0.000227337	0.00624203	0.970996	18209	0.999277	No
Brain-FrontalCortex(BA9)	172	RTN4IP1	ENSG00000130347.12	6	106571979	106629487	0.00735851	0.00348498	0.0363877	18209	0.999277	No
Brain-FrontalCortex(BA9)	172	QRSL1	ENSG00000130348.11	6	106629578	106668417	-0.0012304	0.00359997	0.732995	18209	0.999277	No
Brain-FrontalCortex(BA9)	172	RP1-60O19.2	ENSG00000229654.1	6	106695535	106699994	0.012487	0.0162623	0.443785	18209	0.999277	No
Brain-FrontalCortex(BA9)	172	CD24	ENSG00000272398.5	6	106969831	106975627	-0.00347617	0.0102499	0.734977	18209	0.999277	No
Brain-FrontalCortex(BA9)	172	C6orf203	ENSG00000130349.9	6	107028213	107051342	-0.000984076	0.00296543	0.740467	18209	0.999277	No
Brain-FrontalCortex(BA9)	172	BEND3	ENSG00000178409.13	6	107065182	107115269	3.97361e-05	0.00603492	0.994755	18209	0.999641	No
Brain-FrontalCortex(BA9)	172	PDSS2	ENSG00000164494.11	6	107152557	107459564	-0.0031567	0.00324384	0.332052	18209	0.999277	No
Brain-FrontalCortex(BA9)	172	SOBP	ENSG00000112320.11	6	107489958	107660167	-0.00306536	0.00280446	0.276133	18209	0.999277	No
Brain-FrontalCortex(BA9)	172	SCML4	ENSG00000146285.13	6	107704104	107824317	0.00958331	0.0163125	0.557764	18209	0.999277	No
Brain-FrontalCortex(BA9)	172	SEC63	ENSG00000025796.13	6	107867756	107957340	0.00137008	0.00205858	0.506726	18209	0.999277	No
Brain-FrontalCortex(BA9)	172	RP1-111B22.3	ENSG00000271734.1	6	108030249	108030718	0.0149907	0.0187513	0.425295	18209	0.999277	No
Brain-FrontalCortex(BA9)	172	OSTM1	ENSG00000081087.14	6	108041409	108165854	0.00423709	0.00302225	0.162991	18209	0.999277	No
Brain-FrontalCortex(BA9)	172	OSTM1-AS1	ENSG00000225174.1	6	108123515	108159392	0.00184552	0.00846837	0.827779	18209	0.999277	No
Brain-FrontalCortex(BA9)	172	NR2E1	ENSG00000112333.11	6	108166058	108188809	0.00589152	0.00525099	0.263662	18209	0.999277	No
Brain-FrontalCortex(BA9)	172	SNX3	ENSG00000112335.14	6	108211222	108261260	-0.00165658	0.00218308	0.449147	18209	0.999277	No
Brain-FrontalCortex(BA9)	172	LACE1	ENSG00000135537.16	6	108294894	108526796	0.00667302	0.00355502	0.0624508	18209	0.999277	No
Brain-FrontalCortex(BA9)	172	FOXO3	ENSG00000118689.14	6	108559835	108684774	-0.00037737	0.00222599	0.865609	18209	0.999277	No
Brain-FrontalCortex(BA9)	172	ARMC2	ENSG00000118690.12	6	108848416	108974472	-0.000332262	0.00477976	0.944673	18209	0.999277	No
Brain-FrontalCortex(BA9)	172	SESN1	ENSG00000080546.13	6	108986437	109094819	0.00215019	0.00283735	0.449749	18209	0.999277	No
Brain-FrontalCortex(BA9)	172	CEP57L1	ENSG00000183137.14	6	109095110	109163932	0.00427902	0.00399538	0.285894	18209	0.999277	No
Brain-FrontalCortex(BA9)	172	CD164	ENSG00000135535.15	6	109366514	109382457	0.00099267	0.00334619	0.767139	18209	0.999277	No
Brain-FrontalCortex(BA9)	172	PPIL6	ENSG00000185250.15	6	109390215	109440762	-0.000483268	0.0040248	0.904586	18209	0.999277	No
Brain-FrontalCortex(BA9)	172	SMPD2	ENSG00000135587.8	6	109441357	109443919	0.00207763	0.00452599	0.646866	18209	0.999277	No
Brain-FrontalCortex(BA9)	172	MICAL1	ENSG00000135596.17	6	109444062	109455987	0.00141655	0.00394796	0.720244	18209	0.999277	No
Brain-FrontalCortex(BA9)	172	ZBTB24	ENSG00000112365.4	6	109462594	109483237	-0.00227135	0.0034554	0.511974	18209	0.999277	No
Brain-FrontalCortex(BA9)	172	AK9	ENSG00000155085.15	6	109492856	109691217	-0.00032236	0.00418753	0.938741	18209	0.999277	No
Brain-FrontalCortex(BA9)	172	FIG4	ENSG00000112367.10	6	109691312	109825428	0.00137493	0.00265022	0.604667	18209	0.999277	No
Brain-FrontalCortex(BA9)	172	RP1-249I4.2	ENSG00000232311.1	6	109826522	109828785	0.00889696	0.015672	0.571089	18209	0.999277	No
Brain-FrontalCortex(BA9)	172	GPR6	ENSG00000146360.8	6	109978256	109980718	0.0154805	0.0138	0.263749	18209	0.999277	No
Brain-FrontalCortex(BA9)	172	WASF1	ENSG00000112290.12	6	110099819	110180004	-0.00538246	0.00337644	0.113013	18209	0.999277	No
Brain-FrontalCortex(BA9)	172	CDC40	ENSG00000168438.14	6	110180141	110254275	-0.00123767	0.00299828	0.680347	18209	0.999277	No
Brain-FrontalCortex(BA9)	172	METTL24	ENSG00000053328.8	6	110245928	110358272	-0.00513585	0.00705472	0.467748	18209	0.999277	No
Brain-FrontalCortex(BA9)	172	DDO	ENSG00000203797.9	6	110391771	110415562	-0.000950017	0.00604612	0.875355	18209	0.999277	No
Brain-FrontalCortex(BA9)	172	CDK19	ENSG00000155111.14	6	110609978	110815958	0.0014302	0.0034528	0.679307	18209	0.999277	No
Brain-FrontalCortex(BA9)	172	AMD1	ENSG00000123505.15	6	110874770	110895713	0.00337099	0.0029807	0.259885	18209	0.999277	No
Brain-FrontalCortex(BA9)	172	GTF3C6	ENSG00000155115.6	6	110958560	110967890	-0.00137392	0.0026704	0.607659	18209	0.999277	No
Brain-FrontalCortex(BA9)	172	RPF2	ENSG00000197498.12	6	110982015	111028263	0.00276227	0.00245672	0.262651	18209	0.999277	No
Brain-FrontalCortex(BA9)	172	SLC16A10	ENSG00000112394.16	6	111087503	111231194	0.00248058	0.00821696	0.763158	18209	0.999277	No
Brain-FrontalCortex(BA9)	172	MFSD4B	ENSG00000173214.5	6	111259348	111271167	-0.00828212	0.00563973	0.144054	18209	0.999277	No
Brain-FrontalCortex(BA9)	172	RP5-1112D6.7	ENSG00000271789.1	6	111297126	111298510	0.0220525	0.0117197	0.0618203	18209	0.999277	No
Brain-FrontalCortex(BA9)	172	REV3L	ENSG00000009413.15	6	111299028	111483229	0.00298495	0.00363254	0.412536	18209	0.999277	No
Brain-FrontalCortex(BA9)	172	TRAF3IP2	ENSG00000056972.18	6	111556454	111606278	-0.00789448	0.00472569	0.096897	18209	0.999277	No
Brain-FrontalCortex(BA9)	172	FYN	ENSG00000010810.17	6	111660332	111873452	0.000839843	0.00243098	0.730222	18209	0.999277	No
Brain-FrontalCortex(BA9)	172	WISP3	ENSG00000112761.20	6	112054072	112070776	0.0172031	0.00957591	0.0744273	18209	0.999277	No
Brain-FrontalCortex(BA9)	172	TUBE1	ENSG00000074935.13	6	112070970	112087513	-0.000274662	0.00401254	0.945518	18209	0.999277	No
Brain-FrontalCortex(BA9)	172	FAM229B	ENSG00000203778.7	6	112087599	112102790	0.00192047	0.00272874	0.482654	18209	0.999277	No
Brain-FrontalCortex(BA9)	172	LAMA4	ENSG00000112769.18	6	112108760	112254939	-0.00681238	0.00410558	0.0991453	18209	0.999277	No
Brain-FrontalCortex(BA9)	172	MARCKS	ENSG00000277443.2	6	113857362	113863471	-0.000153015	0.00313658	0.961156	18209	0.999277	No
Brain-FrontalCortex(BA9)	172	LINC01268	ENSG00000227502.2	6	113868013	113873351	0.0128533	0.00916294	0.162759	18209	0.999277	No
Brain-FrontalCortex(BA9)	172	HDAC2	ENSG00000196591.11	6	113933028	114011308	0.0022528	0.00234245	0.337734	18209	0.999277	No
Brain-FrontalCortex(BA9)	172	HS3ST5	ENSG00000249853.7	6	114055586	114343045	-0.00339706	0.00576642	0.556673	18209	0.999277	No
Brain-FrontalCortex(BA9)	172	FRK	ENSG00000111816.7	6	115931149	116060758	-0.0094021	0.00719411	0.193242	18209	0.999277	No
Brain-FrontalCortex(BA9)	172	NT5DC1	ENSG00000178425.13	6	116100849	116249497	0.0021056	0.00330101	0.524535	18209	0.999277	No
Brain-FrontalCortex(BA9)	172	COL10A1	ENSG00000123500.9	6	116118923	116158747	-0.0103118	0.0101274	0.310218	18209	0.999277	No
Brain-FrontalCortex(BA9)	172	TSPYL4	ENSG00000187189.10	6	116249961	116254140	-0.00285597	0.00287956	0.322889	18209	0.999277	No
Brain-FrontalCortex(BA9)	172	DSE	ENSG00000111817.16	6	116254173	116444860	0.00301068	0.00473978	0.526269	18209	0.999277	No
Brain-FrontalCortex(BA9)	172	RP3-486I3.7	ENSG00000237021.2	6	116254296	116256743	-0.00609152	0.0186831	0.744845	18209	0.999277	No
Brain-FrontalCortex(BA9)	172	TSPYL1	ENSG00000189241.6	6	116276578	116279903	-0.00163166	0.00278548	0.558908	18209	0.999277	No
Brain-FrontalCortex(BA9)	172	RP1-93H18.1	ENSG00000240050.5	6	116355680	116370273	-0.0228543	0.017874	0.203002	18209	0.999277	No
Brain-FrontalCortex(BA9)	172	FAM26F	ENSG00000188820.12	6	116461370	116463779	-0.0165913	0.0122573	0.177903	18209	0.999277	No
Brain-FrontalCortex(BA9)	172	TRAPPC3L	ENSG00000173626.9	6	116494989	116545610	-0.00787675	0.0251687	0.754747	18209	0.999277	No
Brain-FrontalCortex(BA9)	172	FAM26E	ENSG00000178033.5	6	116511646	116524792	-0.00982444	0.00918655	0.286591	18209	0.999277	No
Brain-FrontalCortex(BA9)	172	RWDD1	ENSG00000111832.12	6	116571367	116597675	-0.00162156	0.00255698	0.526935	18209	0.999277	No
Brain-FrontalCortex(BA9)	172	RSPH4A	ENSG00000111834.12	6	116616479	116632985	-0.00290798	0.00884688	0.74284	18209	0.999277	No
Brain-FrontalCortex(BA9)	172	ZUFSP	ENSG00000153975.9	6	116635618	116668794	0.00363163	0.00313309	0.248248	18209	0.999277	No
Brain-FrontalCortex(BA9)	172	KPNA5	ENSG00000196911.10	6	116681187	116741866	0.00274849	0.00320813	0.392963	18209	0.999277	No
Brain-FrontalCortex(BA9)	172	FAM162B	ENSG00000183807.7	6	116752197	116765723	0.00263503	0.00598533	0.660391	18209	0.999277	No
Brain-FrontalCortex(BA9)	172	RFX6	ENSG00000185002.9	6	116877260	116932163	-0.00208435	0.0205708	0.919427	18209	0.999277	No
Brain-FrontalCortex(BA9)	172	ROS1	ENSG00000047936.10	6	117288300	117425855	0.0125261	0.0128859	0.332576	18209	0.999277	No
Brain-FrontalCortex(BA9)	172	DCBLD1	ENSG00000164465.18	6	117453817	117569858	0.00456248	0.00394991	0.249892	18209	0.999277	No
Brain-FrontalCortex(BA9)	172	GOPC	ENSG00000047932.13	6	117560269	117602542	0.00636003	0.00230695	0.0065601	18209	0.999277	No
Brain-FrontalCortex(BA9)	172	NUS1	ENSG00000153989.7	6	117675502	117710640	0.00153104	0.00228163	0.503233	18209	0.999277	No
Brain-FrontalCortex(BA9)	172	SLC35F1	ENSG00000196376.10	6	117907526	118317676	-0.00234132	0.0033409	0.48451	18209	0.999277	No
Brain-FrontalCortex(BA9)	172	CEP85L	ENSG00000111860.13	6	118460772	118710075	-0.000884871	0.00360582	0.806482	18209	0.999277	No
Brain-FrontalCortex(BA9)	172	PLN	ENSG00000198523.5	6	118548298	118560730	-0.0247537	0.0159673	0.123183	18209	0.999277	No
Brain-FrontalCortex(BA9)	172	MCM9	ENSG00000111877.17	6	118813442	118935162	0.00202026	0.00362722	0.578376	18209	0.999277	No
Brain-FrontalCortex(BA9)	172	ASF1A	ENSG00000111875.7	6	118894357	118909167	0.00227737	0.00302387	0.452551	18209	0.999277	No
Brain-FrontalCortex(BA9)	172	FAM184A	ENSG00000111879.18	6	118959763	119149387	-0.00599357	0.00375872	0.112912	18209	0.999277	No
Brain-FrontalCortex(BA9)	172	MAN1A1	ENSG00000111885.6	6	119177209	119349761	-0.00663744	0.00586509	0.259572	18209	0.999277	No
Brain-FrontalCortex(BA9)	172	TBC1D32	ENSG00000146350.13	6	121079494	121334745	-0.000905709	0.00433475	0.834778	18209	0.999277	No
Brain-FrontalCortex(BA9)	172	GJA1	ENSG00000152661.7	6	121435692	121449727	0.00145977	0.00671306	0.828151	18209	0.999277	No
Brain-FrontalCortex(BA9)	172	HSF2	ENSG00000025156.12	6	122399546	122433119	0.00523866	0.0025136	0.0388445	18209	0.999277	No
Brain-FrontalCortex(BA9)	172	SERINC1	ENSG00000111897.6	6	122443354	122471822	-0.00229302	0.00264057	0.386573	18209	0.999277	No
Brain-FrontalCortex(BA9)	172	PKIB	ENSG00000135549.14	6	122471917	122726373	0.0115888	0.00607446	0.0583292	18209	0.999277	No
Brain-FrontalCortex(BA9)	172	FABP7	ENSG00000164434.11	6	122779475	122784074	-0.00122734	0.00597699	0.837582	18209	0.999277	No
Brain-FrontalCortex(BA9)	172	SMPDL3A	ENSG00000172594.12	6	122789049	122809720	-0.00151952	0.00411347	0.712349	18209	0.999277	No
Brain-FrontalCortex(BA9)	172	CLVS2	ENSG00000146352.12	6	122995971	123072927	-0.00173141	0.00322311	0.591936	18209	0.999277	No
Brain-FrontalCortex(BA9)	172	TRDN	ENSG00000186439.12	6	123216339	123637093	0.00879792	0.0105272	0.404634	18209	0.999277	No
Brain-FrontalCortex(BA9)	172	NKAIN2	ENSG00000188580.14	6	123804141	124825657	-0.000307763	0.00395469	0.938073	18209	0.999277	No
Brain-FrontalCortex(BA9)	172	RNF217	ENSG00000146373.16	6	124962545	125092633	0.00433415	0.00313799	0.169276	18209	0.999277	No
Brain-FrontalCortex(BA9)	172	TPD52L1	ENSG00000111907.20	6	125119049	125264407	0.00186021	0.0048132	0.699687	18209	0.999277	No
Brain-FrontalCortex(BA9)	172	HDDC2	ENSG00000111906.17	6	125221845	125302078	0.00527391	0.00329672	0.111759	18209	0.999277	No
Brain-FrontalCortex(BA9)	172	HEY2	ENSG00000135547.8	6	125747664	125761269	-2.38333e-05	0.00479809	0.996043	18209	0.999666	No
Brain-FrontalCortex(BA9)	172	NCOA7	ENSG00000111912.19	6	125781161	125932030	-0.00387166	0.00357224	0.280185	18209	0.999277	No
Brain-FrontalCortex(BA9)	172	HINT3	ENSG00000111911.6	6	125956781	125980244	0.00380229	0.0024063	0.11618	18209	0.999277	No
Brain-FrontalCortex(BA9)	172	TRMT11	ENSG00000066651.18	6	125986430	126039276	0.0010087	0.00368362	0.78459	18209	0.999277	No
Brain-FrontalCortex(BA9)	172	CENPW	ENSG00000203760.8	6	126340174	126348875	0.0124318	0.00836212	0.139199	18209	0.999277	No
Brain-FrontalCortex(BA9)	172	RSPO3	ENSG00000146374.13	6	127118604	127197765	-0.0098083	0.0088556	0.269815	18209	0.999277	No
Brain-FrontalCortex(BA9)	172	RNF146	ENSG00000118518.15	6	127266610	127288567	0.00015199	0.00225251	0.946293	18209	0.999277	No
Brain-FrontalCortex(BA9)	172	ECHDC1	ENSG00000093144.18	6	127288710	127343609	0.00265819	0.00295389	0.36962	18209	0.999277	No
Brain-FrontalCortex(BA9)	172	KIAA0408	ENSG00000189367.14	6	127441048	127459391	0.00254053	0.00379965	0.504764	18209	0.999277	No
Brain-FrontalCortex(BA9)	172	SOGA3	ENSG00000214338.10	6	127472794	127519191	0.00241132	0.00578462	0.677384	18209	0.999277	No
Brain-FrontalCortex(BA9)	172	C6orf58	ENSG00000184530.8	6	127519455	127591817	0.0115323	0.023643	0.626426	18209	0.999277	No
Brain-FrontalCortex(BA9)	172	THEMIS	ENSG00000172673.10	6	127708072	127918631	-0.0200678	0.0117357	0.0893378	18209	0.999277	No
Brain-FrontalCortex(BA9)	172	PTPRK	ENSG00000152894.14	6	127968779	128520674	0.000551708	0.00319559	0.863162	18209	0.999277	No
Brain-FrontalCortex(BA9)	172	LAMA2	ENSG00000196569.11	6	128883141	129516569	-0.00498474	0.00606219	0.41223	18209	0.999277	No
Brain-FrontalCortex(BA9)	172	RP1-69D17.4	ENSG00000226149.5	6	129526626	129552587	-0.00162041	0.018514	0.930372	18209	0.999277	No
Brain-FrontalCortex(BA9)	172	ARHGAP18	ENSG00000146376.10	6	129576132	129710225	-0.0108978	0.00609963	0.0760158	18209	0.999277	No
Brain-FrontalCortex(BA9)	172	TMEM244	ENSG00000203756.7	6	129831244	129861547	-0.0323333	0.0224894	0.152597	18209	0.999277	No
Brain-FrontalCortex(BA9)	172	L3MBTL3	ENSG00000198945.7	6	130013699	130141451	-0.000780583	0.00419912	0.85278	18209	0.999277	No
Brain-FrontalCortex(BA9)	172	SAMD3	ENSG00000164483.16	6	130144315	130365425	-0.0230632	0.0133701	0.0865907	18209	0.999277	No
Brain-FrontalCortex(BA9)	172	TMEM200A	ENSG00000164484.11	6	130365734	130443063	-0.00164115	0.00983625	0.867715	18209	0.999277	No
Brain-FrontalCortex(BA9)	172	EPB41L2	ENSG00000079819.18	6	130839347	131063322	-0.000520928	0.00378411	0.890692	18209	0.999277	No
Brain-FrontalCortex(BA9)	172	AKAP7	ENSG00000118507.15	6	131135666	131283535	-0.00130694	0.002877	0.650291	18209	0.999277	No
Brain-FrontalCortex(BA9)	172	ARG1	ENSG00000118520.14	6	131573144	131584332	0.0223005	0.012115	0.0676356	18209	0.999277	No
Brain-FrontalCortex(BA9)	172	MED23	ENSG00000112282.17	6	131573966	131628229	0.00221543	0.00334705	0.509047	18209	0.999277	No
Brain-FrontalCortex(BA9)	172	ENPP3	ENSG00000154269.14	6	131628442	131747418	-0.00665717	0.00873643	0.447256	18209	0.999277	No
Brain-FrontalCortex(BA9)	172	ENPP1	ENSG00000197594.11	6	131808016	131895155	0.0070446	0.00842248	0.404258	18209	0.999277	No
Brain-FrontalCortex(BA9)	172	CTGF	ENSG00000118523.5	6	131948176	131951373	-0.030126	0.013085	0.0226917	18209	0.999277	No
Brain-FrontalCortex(BA9)	172	RP3-523C21.2	ENSG00000236166.1	6	132085084	132099279	-0.00713769	0.0227606	0.754261	18209	0.999277	No
Brain-FrontalCortex(BA9)	172	LINC01013	ENSG00000228495.1	6	132131915	132169374	0.00292053	0.0176989	0.869157	18209	0.999277	No
Brain-FrontalCortex(BA9)	172	MOXD1	ENSG00000079931.14	6	132296055	132401545	0.00438121	0.00910462	0.631071	18209	0.999277	No
Brain-FrontalCortex(BA9)	172	STX7	ENSG00000079950.13	6	132445867	132513198	0.00362668	0.00165659	0.0301249	18209	0.999277	No
Brain-FrontalCortex(BA9)	172	VNN1	ENSG00000112299.7	6	132681590	132714049	-0.0171	0.0246379	0.488722	18209	0.999277	No
Brain-FrontalCortex(BA9)	172	VNN2	ENSG00000112303.13	6	132743870	132763459	0.00373075	0.0120814	0.757902	18209	0.999277	No
Brain-FrontalCortex(BA9)	172	SLC18B1	ENSG00000146409.10	6	132769370	132798553	0.00166521	0.00304988	0.585881	18209	0.999277	No
Brain-FrontalCortex(BA9)	172	RPS12	ENSG00000112306.7	6	132814441	132817564	-0.00315373	0.00341281	0.356925	18209	0.999277	No
Brain-FrontalCortex(BA9)	172	LINC00326	ENSG00000231023.6	6	133088080	133106578	-0.0074281	0.0166591	0.656321	18209	0.999277	No
Brain-FrontalCortex(BA9)	172	EYA4	ENSG00000112319.17	6	133240598	133532120	0.0110277	0.00873588	0.208785	18209	0.999277	No
Brain-FrontalCortex(BA9)	172	RP11-704J17.5	ENSG00000272428.1	6	133540784	133541174	0.00920515	0.0244122	0.706653	18209	0.999277	No
Brain-FrontalCortex(BA9)	172	TBPL1	ENSG00000028839.9	6	133952170	133988696	-0.00208209	0.00267036	0.436793	18209	0.999277	No
Brain-FrontalCortex(BA9)	172	SLC2A12	ENSG00000146411.5	6	133990433	134052636	-0.00336203	0.00681736	0.622623	18209	0.999277	No
Brain-FrontalCortex(BA9)	172	SGK1	ENSG00000118515.11	6	134169246	134318112	0.00389019	0.00671443	0.563203	18209	0.999277	No
Brain-FrontalCortex(BA9)	172	RP11-557H15.3	ENSG00000231971.5	6	134428240	134520585	-0.0241377	0.0233116	0.30213	18209	0.999277	No
Brain-FrontalCortex(BA9)	172	LINC01010	ENSG00000236700.5	6	134437716	134504581	-0.00352644	0.018479	0.848912	18209	0.999277	No
Brain-FrontalCortex(BA9)	172	RP11-557H15.4	ENSG00000232310.6	6	134525314	134659836	0.0109403	0.0139851	0.43528	18209	0.999277	No
Brain-FrontalCortex(BA9)	172	ALDH8A1	ENSG00000118514.13	6	134917390	134950122	0.000412647	0.00926369	0.96453	18209	0.999277	No
Brain-FrontalCortex(BA9)	172	HBS1L	ENSG00000112339.14	6	134960378	135103056	-1.02455e-05	0.00292898	0.997214	18209	0.999852	No
Brain-FrontalCortex(BA9)	172	MYB	ENSG00000118513.18	6	135181315	135219173	0.0116148	0.0132542	0.382263	18209	0.999277	No
Brain-FrontalCortex(BA9)	172	AHI1	ENSG00000135541.20	6	135283532	135497776	-0.00507369	0.00357522	0.157936	18209	0.999277	No
Brain-FrontalCortex(BA9)	172	LINC00271	ENSG00000231028.8	6	135497801	135716055	-0.00506768	0.00726172	0.486343	18209	0.999277	No
Brain-FrontalCortex(BA9)	172	PDE7B	ENSG00000171408.13	6	135851696	136195574	-6.04785e-05	0.00484839	0.990064	18209	0.999277	No
Brain-FrontalCortex(BA9)	172	MTFR2	ENSG00000146410.11	6	136231024	136250324	-0.00783562	0.0156636	0.617636	18209	0.999277	No
Brain-FrontalCortex(BA9)	172	BCLAF1	ENSG00000029363.16	6	136256627	136289851	0.00108807	0.00242316	0.654059	18209	0.999277	No
Brain-FrontalCortex(BA9)	172	RP3-406A7.7	ENSG00000260418.1	6	136335714	136336087	-0.00288143	0.00527666	0.585828	18209	0.999277	No
Brain-FrontalCortex(BA9)	172	MAP7	ENSG00000135525.18	6	136342281	136550660	0.00202581	0.00263809	0.443749	18209	0.999277	No
Brain-FrontalCortex(BA9)	172	MAP3K5	ENSG00000197442.9	6	136557047	136792518	0.00232345	0.00291688	0.426969	18209	0.999277	No
Brain-FrontalCortex(BA9)	172	PEX7	ENSG00000112357.12	6	136822564	136913937	0.00480344	0.00354011	0.176863	18209	0.999277	No
Brain-FrontalCortex(BA9)	172	SLC35D3	ENSG00000182747.4	6	136922264	136925639	0.00145341	0.0257702	0.955099	18209	0.999277	No
Brain-FrontalCortex(BA9)	172	IL20RA	ENSG00000016402.13	6	136999971	137045180	-0.00136981	0.00889351	0.877798	18209	0.999277	No
Brain-FrontalCortex(BA9)	172	IFNGR1	ENSG00000027697.13	6	137197484	137219449	0.00370443	0.00456218	0.418086	18209	0.999277	No
Brain-FrontalCortex(BA9)	172	TNFAIP3	ENSG00000118503.14	6	137867188	137883312	-0.00816045	0.00845992	0.336297	18209	0.999277	No
Brain-FrontalCortex(BA9)	172	PERP	ENSG00000112378.11	6	138088505	138107511	-0.00784222	0.00772459	0.311632	18209	0.999277	No
Brain-FrontalCortex(BA9)	172	ARFGEF3	ENSG00000112379.8	6	138161921	138344663	-0.000754574	0.00308987	0.807403	18209	0.999277	No
Brain-FrontalCortex(BA9)	172	HEBP2	ENSG00000051620.10	6	138403561	138422042	-0.00311024	0.00383282	0.418378	18209	0.999277	No
Brain-FrontalCortex(BA9)	172	NHSL1	ENSG00000135540.11	6	138422198	138692547	-0.00640359	0.0049835	0.200787	18209	0.999277	No
Brain-FrontalCortex(BA9)	172	GVQW2	ENSG00000279968.1	6	138725211	138773414	0.00822837	0.0101517	0.418914	18209	0.999277	No
Brain-FrontalCortex(BA9)	172	CCDC28A	ENSG00000024862.17	6	138773509	138793319	0.00537171	0.00277988	0.0552008	18209	0.999277	No
Brain-FrontalCortex(BA9)	172	ECT2L	ENSG00000203734.11	6	138795926	138903492	-0.00332293	0.0112953	0.769022	18209	0.999277	No
Brain-FrontalCortex(BA9)	172	REPS1	ENSG00000135597.18	6	138904071	138988261	-0.00912329	0.00348555	0.00976622	18209	0.999277	No
Brain-FrontalCortex(BA9)	172	ABRACL	ENSG00000146386.7	6	139028682	139043302	0.00159907	0.0039991	0.68983	18209	0.999277	No
Brain-FrontalCortex(BA9)	172	HECA	ENSG00000112406.4	6	139135112	139180802	0.000323734	0.00309686	0.916884	18209	0.999277	No
Brain-FrontalCortex(BA9)	172	TXLNB	ENSG00000164440.14	6	139240061	139292139	0.00134239	0.00634748	0.832797	18209	0.999277	No
Brain-FrontalCortex(BA9)	172	CITED2	ENSG00000164442.9	6	139371807	139374620	-0.00745936	0.00628297	0.237012	18209	0.999277	No
Brain-FrontalCortex(BA9)	172	LINC01625	ENSG00000238099.2	6	139468995	139474596	-0.00210334	0.0120023	0.861124	18209	0.999277	No
Brain-FrontalCortex(BA9)	172	RP11-63E9.1	ENSG00000259828.1	6	141447011	141451006	-0.0038791	0.0235093	0.869164	18209	0.999277	No
Brain-FrontalCortex(BA9)	172	NMBR	ENSG00000135577.4	6	142058330	142088799	-0.011514	0.0158592	0.468963	18209	0.999277	No
Brain-FrontalCortex(BA9)	172	VTA1	ENSG00000009844.15	6	142147162	142224689	-0.00325063	0.00213197	0.129438	18209	0.999277	No
Brain-FrontalCortex(BA9)	172	ADGRG6	ENSG00000112414.14	6	142301854	142446266	-0.001643	0.0122926	0.893853	18209	0.999277	No
Brain-FrontalCortex(BA9)	172	RP11-440G9.1	ENSG00000236366.2	6	142526455	142637889	-0.00148139	0.0237559	0.95036	18209	0.999277	No
Brain-FrontalCortex(BA9)	172	HIVEP2	ENSG00000010818.9	6	142751467	142956698	-0.00202503	0.00270211	0.454775	18209	0.999277	No
Brain-FrontalCortex(BA9)	172	LINC01277	ENSG00000229017.6	6	142966421	143038077	-0.00917593	0.00931946	0.326407	18209	0.999277	No
Brain-FrontalCortex(BA9)	172	RP1-45I4.3	ENSG00000227192.1	6	143039425	143042324	0.019062	0.021522	0.377199	18209	0.999277	No
Brain-FrontalCortex(BA9)	172	AIG1	ENSG00000146416.17	6	143060496	143340304	-0.00127755	0.00198207	0.520202	18209	0.999277	No
Brain-FrontalCortex(BA9)	172	ADAT2	ENSG00000189007.15	6	143422832	143450673	0.0086791	0.00428417	0.0445527	18209	0.999277	No
Brain-FrontalCortex(BA9)	172	PEX3	ENSG00000034693.14	6	143450807	143490010	-0.00222785	0.00328961	0.499298	18209	0.999277	No
Brain-FrontalCortex(BA9)	172	FUCA2	ENSG00000001036.13	6	143494811	143511690	0.00297885	0.00326071	0.362415	18209	0.999277	No
Brain-FrontalCortex(BA9)	172	PHACTR2	ENSG00000112419.14	6	143536845	143831185	-0.0105603	0.00376554	0.00570783	18209	0.999277	No
Brain-FrontalCortex(BA9)	172	LTV1	ENSG00000135521.8	6	143843344	143863812	-0.000373276	0.002987	0.900717	18209	0.999277	No
Brain-FrontalCortex(BA9)	172	PLAGL1	ENSG00000118495.18	6	143940300	144064599	1.4418e-05	0.00612347	0.998124	18209	0.999928	No
Brain-FrontalCortex(BA9)	172	SF3B5	ENSG00000169976.6	6	144094881	144095573	0.00359372	0.0023848	0.133933	18209	0.999277	No
Brain-FrontalCortex(BA9)	172	STX11	ENSG00000135604.9	6	144150526	144188370	-0.00964801	0.011228	0.391555	18209	0.999277	No
Brain-FrontalCortex(BA9)	172	UTRN	ENSG00000152818.18	6	144285701	144853034	0.00236752	0.00364663	0.517179	18209	0.999277	No
Brain-FrontalCortex(BA9)	172	EPM2A	ENSG00000112425.14	6	145382535	145735569	0.00310844	0.00374757	0.408165	18209	0.999277	No
Brain-FrontalCortex(BA9)	172	RP3-466P17.1	ENSG00000270638.1	6	145735856	145737218	0.00406158	0.0141731	0.774838	18209	0.999277	No
Brain-FrontalCortex(BA9)	172	FBXO30	ENSG00000118496.4	6	145793502	145814753	0.00021482	0.00310343	0.944906	18209	0.999277	No
Brain-FrontalCortex(BA9)	172	SHPRH	ENSG00000146414.15	6	145864245	145964423	-0.0022363	0.00366827	0.543028	18209	0.999277	No
Brain-FrontalCortex(BA9)	172	GRM1	ENSG00000152822.13	6	146027782	146437598	-0.0103908	0.00463343	0.0263908	18209	0.999277	No
Brain-FrontalCortex(BA9)	172	RAB32	ENSG00000118508.4	6	146543693	146554965	0.00506929	0.00483344	0.295959	18209	0.999277	No
Brain-FrontalCortex(BA9)	172	STXBP5	ENSG00000164506.14	6	147204615	147390476	-0.00374724	0.00333208	0.262558	18209	0.999277	No
Brain-FrontalCortex(BA9)	172	SAMD5	ENSG00000203727.3	6	147508927	147570021	0.00311649	0.00615862	0.613573	18209	0.999277	No
Brain-FrontalCortex(BA9)	172	SASH1	ENSG00000111961.17	6	148342593	148552050	0.000757631	0.0031729	0.811601	18209	0.999277	No
Brain-FrontalCortex(BA9)	172	UST	ENSG00000111962.7	6	148747328	149076990	-0.00390779	0.00533091	0.464676	18209	0.999277	No
Brain-FrontalCortex(BA9)	172	RP1-111D6.3	ENSG00000228408.6	6	149217926	149245554	0.00765967	0.018516	0.6797	18209	0.999277	No
Brain-FrontalCortex(BA9)	172	RP1-111D6.5	ENSG00000283608.1	6	149246095	149255415	0.0343437	0.02764	0.215979	18209	0.999277	No
Brain-FrontalCortex(BA9)	172	TAB2	ENSG00000055208.18	6	149317534	149411613	-0.00273249	0.00333288	0.413597	18209	0.999277	No
Brain-FrontalCortex(BA9)	172	SUMO4	ENSG00000177688.6	6	149400227	149401292	-0.0327437	0.0235151	0.165846	18209	0.999277	No
Brain-FrontalCortex(BA9)	172	ZC3H12D	ENSG00000178199.13	6	149446795	149485061	0.00609798	0.00787586	0.439994	18209	0.999277	No
Brain-FrontalCortex(BA9)	172	PPIL4	ENSG00000131013.3	6	149504733	149546038	-0.000151353	0.00338092	0.964353	18209	0.999277	No
Brain-FrontalCortex(BA9)	172	GINM1	ENSG00000055211.12	6	149566294	149591748	-0.00297911	0.00254262	0.243187	18209	0.999277	No
Brain-FrontalCortex(BA9)	172	KATNA1	ENSG00000186625.13	6	149594873	149648972	-0.000952246	0.003554	0.789117	18209	0.999277	No
Brain-FrontalCortex(BA9)	172	LATS1	ENSG00000131023.12	6	149658153	149716425	0.000331691	0.00313513	0.915884	18209	0.999277	No
Brain-FrontalCortex(BA9)	172	NUP43	ENSG00000120253.13	6	149724315	149749442	0.00202748	0.00287058	0.481099	18209	0.999277	No
Brain-FrontalCortex(BA9)	172	PCMT1	ENSG00000120265.16	6	149749666	149811420	0.000626848	0.00225832	0.781722	18209	0.999277	No
Brain-FrontalCortex(BA9)	172	LRP11	ENSG00000120256.9	6	149818798	149863493	0.00129751	0.00231976	0.57677	18209	0.999277	No
Brain-FrontalCortex(BA9)	172	RAET1E	ENSG00000164520.11	6	149883375	149898102	-0.0138217	0.0166408	0.407525	18209	0.999277	No
Brain-FrontalCortex(BA9)	172	RAET1G	ENSG00000203722.7	6	149916878	149923121	0.0155054	0.012807	0.227918	18209	0.999277	No
Brain-FrontalCortex(BA9)	172	ULBP2	ENSG00000131015.4	6	149942000	149949235	0.012074	0.00744377	0.106897	18209	0.999277	No
Brain-FrontalCortex(BA9)	172	ULBP1	ENSG00000111981.4	6	149964007	149973710	0.0110944	0.0266033	0.677253	18209	0.999277	No
Brain-FrontalCortex(BA9)	172	ULBP3	ENSG00000131019.10	6	150063150	150069095	0.00574236	0.0169266	0.734895	18209	0.999277	No
Brain-FrontalCortex(BA9)	172	PPP1R14C	ENSG00000198729.4	6	150143076	150250357	0.002221	0.00500475	0.657842	18209	0.999277	No
Brain-FrontalCortex(BA9)	172	PLEKHG1	ENSG00000120278.15	6	150599883	150843665	-0.00326639	0.00495129	0.510455	18209	0.999277	No
Brain-FrontalCortex(BA9)	172	MTHFD1L	ENSG00000120254.15	6	150865549	151101887	0.00458935	0.00342958	0.182867	18209	0.999277	No
Brain-FrontalCortex(BA9)	172	AKAP12	ENSG00000131016.16	6	151239999	151358557	-0.00356756	0.00433728	0.412079	18209	0.999277	No
Brain-FrontalCortex(BA9)	172	ZBTB2	ENSG00000181472.4	6	151364117	151391548	0.00229244	0.00330205	0.488602	18209	0.999277	No
Brain-FrontalCortex(BA9)	172	RMND1	ENSG00000155906.16	6	151404763	151452181	0.00100573	0.00286185	0.725761	18209	0.999277	No
Brain-FrontalCortex(BA9)	172	ARMT1	ENSG00000146476.10	6	151452258	151470101	0.00101377	0.00323544	0.754463	18209	0.999277	No
Brain-FrontalCortex(BA9)	172	CCDC170	ENSG00000120262.9	6	151494030	151621193	-0.00950817	0.0135361	0.4835	18209	0.999277	No
Brain-FrontalCortex(BA9)	172	ESR1	ENSG00000091831.22	6	151656691	152129619	-0.00757692	0.00807248	0.34944	18209	0.999277	No
Brain-FrontalCortex(BA9)	172	SYNE1	ENSG00000131018.22	6	152121684	152637801	0.00263597	0.00332417	0.429046	18209	0.999277	No
Brain-FrontalCortex(BA9)	172	MYCT1	ENSG00000120279.6	6	152697895	152724567	-0.0100283	0.00677177	0.14073	18209	0.999277	No
Brain-FrontalCortex(BA9)	172	VIP	ENSG00000146469.12	6	152750798	152759765	0.00763518	0.00943231	0.419527	18209	0.999277	No
Brain-FrontalCortex(BA9)	172	FBXO5	ENSG00000112029.9	6	152970529	152983579	0.00434804	0.0048443	0.37086	18209	0.999277	No
Brain-FrontalCortex(BA9)	172	MTRF1L	ENSG00000112031.15	6	152987362	153002685	-0.00357549	0.00461146	0.439354	18209	0.999277	No
Brain-FrontalCortex(BA9)	172	RGS17	ENSG00000091844.7	6	153004459	153131249	0.00173433	0.00401166	0.666127	18209	0.999277	No
Brain-FrontalCortex(BA9)	172	OPRM1	ENSG00000112038.17	6	154010496	154246867	-0.0317488	0.0172814	0.0681645	18209	0.999277	No
Brain-FrontalCortex(BA9)	172	IPCEF1	ENSG00000074706.13	6	154154496	154356792	-0.000363896	0.00382072	0.924249	18209	0.999277	No
Brain-FrontalCortex(BA9)	172	CNKSR3	ENSG00000153721.18	6	154387504	154510659	8.56803e-05	0.00533623	0.987211	18209	0.999277	No
Brain-FrontalCortex(BA9)	172	SCAF8	ENSG00000213079.9	6	154733325	154834244	-0.000543629	0.00245132	0.824795	18209	0.999277	No
Brain-FrontalCortex(BA9)	172	TIAM2	ENSG00000146426.17	6	154995354	155257508	-0.00430554	0.00479582	0.370748	18209	0.999277	No
Brain-FrontalCortex(BA9)	172	TFB1M	ENSG00000029639.10	6	155257724	155314493	0.00204786	0.00381454	0.592163	18209	0.999277	No
Brain-FrontalCortex(BA9)	172	CLDN20	ENSG00000171217.5	6	155264013	155276548	0.012653	0.0180165	0.483581	18209	0.999277	No
Brain-FrontalCortex(BA9)	172	RP11-230C9.4	ENSG00000271265.1	6	156774217	156774662	0.00373824	0.00807632	0.644133	18209	0.999277	No
Brain-FrontalCortex(BA9)	172	ARID1B	ENSG00000049618.22	6	156777432	157210779	-0.00169919	0.00216154	0.433047	18209	0.999277	No
Brain-FrontalCortex(BA9)	172	TMEM242	ENSG00000215712.10	6	157289386	157323601	-0.00313948	0.00239613	0.192122	18209	0.999277	No
Brain-FrontalCortex(BA9)	172	RP5-933K21.3	ENSG00000271040.1	6	157323964	157324477	-0.0130317	0.0153522	0.397319	18209	0.999277	No
Brain-FrontalCortex(BA9)	172	ZDHHC14	ENSG00000175048.16	6	157381133	157678146	0.0030486	0.00283478	0.283909	18209	0.999277	No
Brain-FrontalCortex(BA9)	172	SNX9	ENSG00000130340.15	6	157700387	157945077	-0.000620624	0.00254373	0.807578	18209	0.999277	No
Brain-FrontalCortex(BA9)	172	SYNJ2	ENSG00000078269.14	6	157981887	158099176	-0.00187955	0.00433828	0.665456	18209	0.999277	No
Brain-FrontalCortex(BA9)	172	SERAC1	ENSG00000122335.13	6	158109515	158168270	0.0021664	0.00396228	0.585358	18209	0.999277	No
Brain-FrontalCortex(BA9)	172	GTF2H5	ENSG00000272047.1	6	158168352	158199344	0.000670156	0.00289166	0.817045	18209	0.999277	No
Brain-FrontalCortex(BA9)	172	TULP4	ENSG00000130338.12	6	158232236	158511828	0.0025589	0.00390091	0.512845	18209	0.999277	No
Brain-FrontalCortex(BA9)	172	TMEM181	ENSG00000146433.8	6	158536436	158635428	0.00105361	0.00266802	0.693475	18209	0.999277	No
Brain-FrontalCortex(BA9)	172	DYNLT1	ENSG00000146425.10	6	158636474	158644739	0.00177592	0.00315693	0.574583	18209	0.999277	No
Brain-FrontalCortex(BA9)	172	SYTL3	ENSG00000164674.15	6	158650014	158764876	0.00329169	0.00982551	0.738082	18209	0.999277	No
Brain-FrontalCortex(BA9)	172	EZR	ENSG00000092820.17	6	158765741	158819412	-0.00300936	0.00474207	0.526651	18209	0.999277	No
Brain-FrontalCortex(BA9)	172	C6orf99	ENSG00000203711.11	6	158869939	158910353	-0.029839	0.0180266	0.0999593	18209	0.999277	No
Brain-FrontalCortex(BA9)	172	RSPH3	ENSG00000130363.11	6	158972871	159000187	-0.00237815	0.00306107	0.438441	18209	0.999277	No
Brain-FrontalCortex(BA9)	172	TAGAP	ENSG00000164691.16	6	159034468	159045152	0.000576607	0.00784105	0.941477	18209	0.999277	No
Brain-FrontalCortex(BA9)	172	RP11-13P5.1	ENSG00000224478.1	6	159107791	159116053	0.00467382	0.0232611	0.841027	18209	0.999277	No
Brain-FrontalCortex(BA9)	172	FNDC1	ENSG00000164694.16	6	159169397	159272109	-0.0166361	0.0183793	0.366834	18209	0.999277	No
Brain-FrontalCortex(BA9)	172	RP3-393E18.2	ENSG00000237927.1	6	159586955	159589169	-0.0202357	0.0207934	0.332031	18209	0.999277	No
Brain-FrontalCortex(BA9)	172	SOD2	ENSG00000112096.16	6	159669057	159762494	0.00114777	0.00546332	0.833886	18209	0.999277	No
Brain-FrontalCortex(BA9)	172	WTAP	ENSG00000146457.14	6	159725585	159756319	0.000688001	0.00259372	0.791176	18209	0.999277	No
Brain-FrontalCortex(BA9)	172	ACAT2	ENSG00000120437.8	6	159762530	159778280	0.00187773	0.00593644	0.75221	18209	0.999277	No
Brain-FrontalCortex(BA9)	172	TCP1	ENSG00000120438.11	6	159778498	159789749	-0.00264291	0.00294776	0.371378	18209	0.999277	No
Brain-FrontalCortex(BA9)	172	MRPL18	ENSG00000112110.9	6	159789812	159798436	-0.00250369	0.0033007	0.449321	18209	0.999277	No
Brain-FrontalCortex(BA9)	172	PNLDC1	ENSG00000146453.12	6	159800249	159820704	-0.0101	0.0110293	0.36127	18209	0.999277	No
Brain-FrontalCortex(BA9)	172	RP1-249F5.3	ENSG00000236823.1	6	159899186	159902510	-0.0525557	0.0203594	0.0107982	18209	0.999277	No
Brain-FrontalCortex(BA9)	172	MAS1	ENSG00000130368.5	6	159906690	159916530	-0.0126266	0.00910436	0.167539	18209	0.999277	No
Brain-FrontalCortex(BA9)	172	IGF2R	ENSG00000197081.12	6	159969099	160113507	0.00166422	0.0033133	0.616204	18209	0.999277	No
Brain-FrontalCortex(BA9)	172	SLC22A1	ENSG00000175003.12	6	160121789	160158718	0.013434	0.0145927	0.358739	18209	0.999277	No
Brain-FrontalCortex(BA9)	172	SLC22A3	ENSG00000146477.5	6	160348268	160452581	0.00320415	0.00971529	0.742007	18209	0.999277	No
Brain-FrontalCortex(BA9)	172	LPA	ENSG00000198670.11	6	160531483	160664259	0.00440093	0.0127183	0.729803	18209	0.999277	No
Brain-FrontalCortex(BA9)	172	MAP3K4	ENSG00000085511.19	6	161022194	161117385	0.00288263	0.00224248	0.200612	18209	0.999277	No
Brain-FrontalCortex(BA9)	172	AGPAT4	ENSG00000026652.13	6	161129979	161274061	0.00220923	0.00338016	0.514378	18209	0.999277	No
Brain-FrontalCortex(BA9)	172	PARK2	ENSG00000185345.18	6	161347420	162727771	-0.00331575	0.00369156	0.370521	18209	0.999277	No
Brain-FrontalCortex(BA9)	172	PACRG	ENSG00000112530.11	6	162727132	163315492	-0.00385917	0.00479532	0.422221	18209	0.999277	No
Brain-FrontalCortex(BA9)	172	CAHM	ENSG00000270419.1	6	163413065	163413960	-0.00350717	0.00611002	0.566826	18209	0.999277	No
Brain-FrontalCortex(BA9)	172	QKI	ENSG00000112531.16	6	163414000	163578596	0.0066367	0.0031767	0.0383801	18209	0.999277	No
Brain-FrontalCortex(BA9)	172	RP5-826L7.1	ENSG00000228692.2	6	163586583	163588165	-0.0120318	0.0240377	0.617431	18209	0.999277	No
Brain-FrontalCortex(BA9)	172	RP11-300M24.1	ENSG00000227455.2	6	164827750	164831630	0.0198813	0.0129426	0.126616	18209	0.999277	No
Brain-FrontalCortex(BA9)	172	C6orf118	ENSG00000112539.14	6	165279664	165309607	-0.0155124	0.0140524	0.271406	18209	0.999277	No
Brain-FrontalCortex(BA9)	172	PDE10A	ENSG00000112541.13	6	165327287	165986603	-0.00342954	0.00610435	0.575077	18209	0.999277	No
Brain-FrontalCortex(BA9)	172	LINC00473	ENSG00000223414.2	6	165908802	165987550	-0.020574	0.0192513	0.286917	18209	0.999277	No
Brain-FrontalCortex(BA9)	172	LINC00602	ENSG00000281832.1	6	165988049	165989615	-0.00635908	0.0246068	0.796431	18209	0.999277	No
Brain-FrontalCortex(BA9)	172	RP4-655C5.9	ENSG00000280850.1	6	166275462	166277077	0.0220116	0.0142554	0.124673	18209	0.999277	No
Brain-FrontalCortex(BA9)	172	PRR18	ENSG00000176381.5	6	166305300	166308448	0.00495322	0.00629683	0.432745	18209	0.999277	No
Brain-FrontalCortex(BA9)	172	SFT2D1	ENSG00000198818.9	6	166319728	166342591	0.0036544	0.0022574	0.107579	18209	0.999277	No
Brain-FrontalCortex(BA9)	172	MPC1	ENSG00000060762.18	6	166364919	166383013	0.00250126	0.0026531	0.347316	18209	0.999277	No
Brain-FrontalCortex(BA9)	172	RPS6KA2	ENSG00000071242.11	6	166409364	166906451	0.00254985	0.00299361	0.395703	18209	0.999277	No
Brain-FrontalCortex(BA9)	172	RNASET2	ENSG00000026297.15	6	166929504	166957184	0.00104125	0.00424651	0.806636	18209	0.999277	No
Brain-FrontalCortex(BA9)	172	FGFR1OP	ENSG00000213066.11	6	166999182	167052713	-0.000786899	0.00250318	0.753684	18209	0.999277	No
Brain-FrontalCortex(BA9)	172	CCR6	ENSG00000112486.15	6	167111807	167139696	-0.00602738	0.00785906	0.444326	18209	0.999277	No
Brain-FrontalCortex(BA9)	172	TTLL2	ENSG00000120440.13	6	167325086	167359503	-0.00527485	0.0162162	0.74542	18209	0.999277	No
Brain-FrontalCortex(BA9)	172	RP11-351J23.2	ENSG00000272549.1	6	167666840	167679270	-0.00756632	0.0189846	0.690791	18209	0.999277	No
Brain-FrontalCortex(BA9)	172	RP11-351J23.1	ENSG00000203688.4	6	167679626	167683787	-0.0678501	0.0251535	0.0077877	18209	0.999277	No
Brain-FrontalCortex(BA9)	172	LINC01558	ENSG00000146521.9	6	167784537	167791093	-0.00723413	0.0259293	0.780633	18209	0.999277	No
Brain-FrontalCortex(BA9)	172	AFDN-AS1	ENSG00000198221.8	6	167823876	167826709	-0.00166796	0.00830575	0.841112	18209	0.999277	No
Brain-FrontalCortex(BA9)	172	AFDN	ENSG00000130396.20	6	167826922	167972023	0.00157378	0.0028173	0.577259	18209	0.999277	No
Brain-FrontalCortex(BA9)	172	KIF25-AS1	ENSG00000229921.6	6	167992822	167997077	0.0144267	0.0318785	0.651525	18209	0.999277	No
Brain-FrontalCortex(BA9)	172	KIF25	ENSG00000125337.16	6	167999092	168045089	-0.0163358	0.0207921	0.433297	18209	0.999277	No
Brain-FrontalCortex(BA9)	172	DACT2	ENSG00000164488.11	6	168292830	168319754	0.0158203	0.0114063	0.167505	18209	0.999277	No
Brain-FrontalCortex(BA9)	172	SMOC2	ENSG00000112562.18	6	168441151	168673445	-0.00673027	0.0104809	0.521759	18209	0.999277	No
Brain-FrontalCortex(BA9)	172	THBS2	ENSG00000186340.14	6	169215780	169254044	0.00967648	0.005689	0.0910321	18209	0.999277	No
Brain-FrontalCortex(BA9)	172	RP1-137D17.1	ENSG00000226194.5	6	169369998	169388385	0.00408742	0.015816	0.796424	18209	0.999277	No
Brain-FrontalCortex(BA9)	172	RP1-137D17.2	ENSG00000272848.1	6	169426420	169427069	0.000500999	0.0127932	0.968814	18209	0.999277	No
Brain-FrontalCortex(BA9)	172	WDR27	ENSG00000184465.15	6	169457212	169702048	0.00240687	0.00365116	0.510774	18209	0.999277	No
Brain-FrontalCortex(BA9)	172	C6orf120	ENSG00000185127.6	6	169702190	169704856	-0.00470713	0.00324259	0.148686	18209	0.999277	No
Brain-FrontalCortex(BA9)	172	PHF10	ENSG00000130024.14	6	169705133	169724055	0.00603951	0.00286624	0.036771	18209	0.999277	No
Brain-FrontalCortex(BA9)	172	TCTE3	ENSG00000184786.5	6	169740114	169751587	-0.00455965	0.00473255	0.336864	18209	0.999277	No
Brain-FrontalCortex(BA9)	172	ERMARD	ENSG00000130023.15	6	169751622	169781584	0.00255954	0.00242917	0.293729	18209	0.999277	No
Brain-FrontalCortex(BA9)	172	LINC00242	ENSG00000229214.1	6	169788790	169798825	-0.00742848	0.00676634	0.274026	18209	0.999277	No
Brain-FrontalCortex(BA9)	172	LINC00574	ENSG00000231690.2	6	169795184	169802873	0.00138284	0.00853456	0.871502	18209	0.999277	No
Brain-FrontalCortex(BA9)	172	RP1-182D15.2	ENSG00000236173.1	6	169809318	169810102	-0.0130126	0.0157863	0.411081	18209	0.999277	No
Brain-FrontalCortex(BA9)	172	RP11-302L19.3	ENSG00000273100.1	6	170178681	170179660	0.000176207	0.0202126	0.993056	18209	0.999478	No
Brain-FrontalCortex(BA9)	172	DLL1	ENSG00000198719.8	6	170282206	170306565	0.0049088	0.00619381	0.429302	18209	0.999277	No
Brain-FrontalCortex(BA9)	172	FAM120B	ENSG00000112584.13	6	170290703	170407065	0.000585713	0.0024251	0.809481	18209	0.999277	No
Brain-FrontalCortex(BA9)	172	RP5-894D12.4	ENSG00000271234.1	6	170297876	170298375	-0.0190917	0.0208239	0.36071	18209	0.999277	No
Brain-FrontalCortex(BA9)	172	PSMB1	ENSG00000008018.8	6	170535117	170553341	-5.29873e-05	0.00247721	0.982963	18209	0.999277	No
Brain-FrontalCortex(BA9)	172	TBP	ENSG00000112592.13	6	170554302	170572870	-0.00128512	0.00293393	0.662001	18209	0.999277	No
Brain-FrontalCortex(BA9)	172	PDCD2	ENSG00000071994.10	6	170575295	170584692	-0.00225467	0.00235666	0.340246	18209	0.999277	No
Brain-FrontalCortex(BA9)	172	AC093627.8	ENSG00000242611.2	7	77038	81178	-0.0567139	0.0321445	0.0797096	18209	0.999277	No
Brain-FrontalCortex(BA9)	172	AC093627.9	ENSG00000242474.2	7	135853	149466	0.0149981	0.0147306	0.310239	18209	0.999277	No
Brain-FrontalCortex(BA9)	172	AC093627.10	ENSG00000240859.1	7	149597	155465	-0.00383612	0.00782619	0.624734	18209	0.999277	No
Brain-FrontalCortex(BA9)	172	RP11-90P13.1	ENSG00000261795.1	7	161765	164972	0.00219507	0.0194318	0.910211	18209	0.999277	No
Brain-FrontalCortex(BA9)	172	FAM20C	ENSG00000177706.8	7	192969	260745	0.00708374	0.00500138	0.158744	18209	0.999277	No
Brain-FrontalCortex(BA9)	172	PDGFA	ENSG00000197461.13	7	497258	520296	0.000723832	0.00388185	0.852332	18209	0.999277	No
Brain-FrontalCortex(BA9)	172	HRAT92	ENSG00000223855.1	7	520391	525232	-0.00423798	0.0113727	0.709938	18209	0.999277	No
Brain-FrontalCortex(BA9)	172	PRKAR1B	ENSG00000188191.14	7	549197	727650	-0.00250198	0.00272126	0.359351	18209	0.999277	No
Brain-FrontalCortex(BA9)	172	DNAAF5	ENSG00000164818.15	7	726978	786475	0.00112077	0.00313471	0.721193	18209	0.999277	No
Brain-FrontalCortex(BA9)	172	SUN1	ENSG00000164828.17	7	816615	874920	0.000900616	0.00211334	0.670603	18209	0.999277	No
Brain-FrontalCortex(BA9)	172	GET4	ENSG00000239857.6	7	876552	896436	0.00927598	0.00620337	0.136934	18209	0.999277	No
Brain-FrontalCortex(BA9)	172	ADAP1	ENSG00000105963.13	7	897901	955407	0.00295295	0.00343397	0.391203	18209	0.999277	No
Brain-FrontalCortex(BA9)	172	COX19	ENSG00000240230.5	7	966075	975599	0.000553766	0.00381199	0.884693	18209	0.999277	No
Brain-FrontalCortex(BA9)	172	C7orf50	ENSG00000146540.14	7	996986	1138260	-0.00111284	0.00444896	0.802825	18209	0.999277	No
Brain-FrontalCortex(BA9)	172	GPR146	ENSG00000164849.9	7	1044576	1057764	-0.00186787	0.00884338	0.833005	18209	0.999277	No
Brain-FrontalCortex(BA9)	172	GPER1	ENSG00000164850.14	7	1082208	1093815	-0.00878526	0.00828728	0.290808	18209	0.999277	No
Brain-FrontalCortex(BA9)	172	ZFAND2A	ENSG00000178381.11	7	1152071	1160759	-0.00245502	0.00376935	0.515842	18209	0.999277	No
Brain-FrontalCortex(BA9)	172	MICALL2	ENSG00000164877.18	7	1434366	1459502	0.00132321	0.0041821	0.75214	18209	0.999277	No
Brain-FrontalCortex(BA9)	172	RP11-1246C19.1	ENSG00000273230.1	7	1464497	1467522	-0.00263748	0.00510307	0.606028	18209	0.999277	No
Brain-FrontalCortex(BA9)	172	INTS1	ENSG00000164880.15	7	1470277	1504367	0.00246096	0.00378772	0.516866	18209	0.999277	No
Brain-FrontalCortex(BA9)	172	MAFK	ENSG00000198517.9	7	1530714	1542234	-0.003392	0.00631933	0.592224	18209	0.999277	No
Brain-FrontalCortex(BA9)	172	TMEM184A	ENSG00000164855.15	7	1543044	1560821	-0.012677	0.017047	0.458251	18209	0.999277	No
Brain-FrontalCortex(BA9)	172	PSMG3	ENSG00000157778.8	7	1567330	1571005	-0.000435365	0.00239736	0.85614	18209	0.999277	No
Brain-FrontalCortex(BA9)	172	PSMG3-AS1	ENSG00000230487.7	7	1570073	1589626	-0.00110904	0.00570817	0.846211	18209	0.999277	No
Brain-FrontalCortex(BA9)	172	ELFN1	ENSG00000225968.7	7	1688119	1747954	0.0110274	0.00681729	0.107859	18209	0.999277	No
Brain-FrontalCortex(BA9)	172	MAD1L1	ENSG00000002822.15	7	1815793	2233243	0.00273045	0.00322061	0.397896	18209	0.999277	No
Brain-FrontalCortex(BA9)	172	MRM2	ENSG00000122687.17	7	2234231	2242198	-0.00028208	0.00292545	0.923314	18209	0.999277	No
Brain-FrontalCortex(BA9)	172	NUDT1	ENSG00000106268.15	7	2242222	2251146	-0.00400911	0.00397606	0.314928	18209	0.999277	No
Brain-FrontalCortex(BA9)	172	SNX8	ENSG00000106266.10	7	2251770	2354318	0.00283592	0.00407119	0.487143	18209	0.999277	No
Brain-FrontalCortex(BA9)	172	EIF3B	ENSG00000106263.17	7	2354086	2380745	0.00274551	0.00201774	0.175655	18209	0.999277	No
Brain-FrontalCortex(BA9)	172	CHST12	ENSG00000136213.9	7	2403560	2448483	-2.65019e-05	0.00296603	0.992883	18209	0.999453	No
Brain-FrontalCortex(BA9)	172	LFNG	ENSG00000106003.12	7	2512529	2529177	0.00191173	0.00741965	0.797024	18209	0.999277	No
Brain-FrontalCortex(BA9)	172	BRAT1	ENSG00000106009.15	7	2537877	2555727	0.000906636	0.00305792	0.767268	18209	0.999277	No
Brain-FrontalCortex(BA9)	172	IQCE	ENSG00000106012.17	7	2558972	2614734	-0.00338931	0.00296574	0.254933	18209	0.999277	No
Brain-FrontalCortex(BA9)	172	TTYH3	ENSG00000136295.14	7	2631951	2664802	0.00113218	0.00384614	0.768883	18209	0.999277	No
Brain-FrontalCortex(BA9)	172	AMZ1	ENSG00000174945.13	7	2679522	2775500	0.0100875	0.0057408	0.0809319	18209	0.999277	No
Brain-FrontalCortex(BA9)	172	GNA12	ENSG00000146535.13	7	2728112	2844324	0.00318153	0.00338657	0.349008	18209	0.999277	No
Brain-FrontalCortex(BA9)	172	CARD11	ENSG00000198286.9	7	2906141	3043945	-0.00199737	0.00758161	0.792565	18209	0.999277	No
Brain-FrontalCortex(BA9)	172	AC091801.1	ENSG00000217455.8	7	3140234	3174654	0.00410519	0.02343	0.86115	18209	0.999277	No
Brain-FrontalCortex(BA9)	172	SDK1	ENSG00000146555.18	7	3301448	4269000	-0.0019747	0.00503903	0.695702	18209	0.999277	No
Brain-FrontalCortex(BA9)	172	FOXK1	ENSG00000164916.10	7	4682309	4771443	0.00391894	0.00327038	0.232686	18209	0.999277	No
Brain-FrontalCortex(BA9)	172	AP5Z1	ENSG00000242802.6	7	4775622	4791768	-0.000916429	0.00335603	0.785176	18209	0.999277	No
Brain-FrontalCortex(BA9)	172	RADIL	ENSG00000157927.16	7	4797055	4883719	-0.00590681	0.00621964	0.343791	18209	0.999277	No
Brain-FrontalCortex(BA9)	172	MMD2	ENSG00000136297.14	7	4905989	4959213	-0.00234136	0.0063311	0.712039	18209	0.999277	No
Brain-FrontalCortex(BA9)	172	RBAK	ENSG00000146587.17	7	5045821	5069488	0.00599336	0.00313358	0.0577022	18209	0.999277	No
Brain-FrontalCortex(BA9)	172	RBAKDN	ENSG00000273313.1	7	5072125	5073223	0.0125429	0.0139165	0.368878	18209	0.999277	No
Brain-FrontalCortex(BA9)	172	WIPI2	ENSG00000157954.14	7	5190188	5233826	-0.00104227	0.00163194	0.52401	18209	0.999277	No
Brain-FrontalCortex(BA9)	172	SLC29A4	ENSG00000164638.10	7	5274369	5306789	-0.00270772	0.00570922	0.635996	18209	0.999277	No
Brain-FrontalCortex(BA9)	172	TNRC18	ENSG00000182095.14	7	5306871	5425414	0.00152519	0.00315992	0.630036	18209	0.999277	No
Brain-FrontalCortex(BA9)	172	RP11-1275H24.2	ENSG00000272953.1	7	5425770	5426276	0.00406001	0.00802909	0.613836	18209	0.999277	No
Brain-FrontalCortex(BA9)	172	RP11-1275H24.1	ENSG00000234432.4	7	5426402	5428730	0.0023129	0.00597155	0.699068	18209	0.999277	No
Brain-FrontalCortex(BA9)	172	RP11-1275H24.3	ENSG00000273084.1	7	5428928	5429672	0.00339036	0.00660076	0.608266	18209	0.999277	No
Brain-FrontalCortex(BA9)	172	FBXL18	ENSG00000155034.18	7	5431335	5513798	-0.00102392	0.00678082	0.880176	18209	0.999277	No
Brain-FrontalCortex(BA9)	172	AC092171.4	ENSG00000230733.2	7	5475804	5479811	-0.00235922	0.00390929	0.547094	18209	0.999277	No
Brain-FrontalCortex(BA9)	172	ACTB	ENSG00000075624.13	7	5527151	5563784	-0.000915852	0.00326259	0.779317	18209	0.999277	No
Brain-FrontalCortex(BA9)	172	FSCN1	ENSG00000075618.17	7	5592823	5606655	0.0050943	0.00379695	0.181727	18209	0.999277	No
Brain-FrontalCortex(BA9)	172	RNF216	ENSG00000011275.18	7	5620047	5781739	0.000756071	0.00242433	0.755574	18209	0.999277	No
Brain-FrontalCortex(BA9)	172	OCM	ENSG00000122543.10	7	5879827	5886362	0.00127076	0.0111649	0.909535	18209	0.999277	No
Brain-FrontalCortex(BA9)	172	CCZ1	ENSG00000122674.11	7	5898734	5926550	-0.00792507	0.00893522	0.376527	18209	0.999277	No
Brain-FrontalCortex(BA9)	172	RSPH10B	ENSG00000155026.16	7	5925550	5970683	-0.0177548	0.0152327	0.245638	18209	0.999277	No
Brain-FrontalCortex(BA9)	172	PMS2	ENSG00000122512.14	7	5973239	6009125	0.00278655	0.0032071	0.386306	18209	0.999277	No
Brain-FrontalCortex(BA9)	172	AIMP2	ENSG00000106305.9	7	6009245	6018045	-0.00915159	0.00417145	0.0297843	18209	0.999277	No
Brain-FrontalCortex(BA9)	172	EIF2AK1	ENSG00000086232.12	7	6022244	6059230	0.00209296	0.0022803	0.360175	18209	0.999277	No
Brain-FrontalCortex(BA9)	172	ANKRD61	ENSG00000157999.5	7	6031376	6036386	0.0134957	0.0141248	0.340881	18209	0.999277	No
Brain-FrontalCortex(BA9)	172	USP42	ENSG00000106346.11	7	6104884	6161564	-0.00125263	0.00285148	0.661083	18209	0.999277	No
Brain-FrontalCortex(BA9)	172	CYTH3	ENSG00000008256.15	7	6161776	6272644	-0.000294902	0.00295498	0.920638	18209	0.999277	No
Brain-FrontalCortex(BA9)	172	FAM220A	ENSG00000178397.12	7	6329409	6348981	-0.00102063	0.00271335	0.707337	18209	0.999277	No
Brain-FrontalCortex(BA9)	172	RAC1	ENSG00000136238.17	7	6374523	6403977	-9.08266e-05	0.00240257	0.969894	18209	0.999277	No
Brain-FrontalCortex(BA9)	172	DAGLB	ENSG00000164535.14	7	6409129	6448012	0.00107373	0.0030997	0.729529	18209	0.999277	No
Brain-FrontalCortex(BA9)	172	KDELR2	ENSG00000136240.9	7	6461081	6484242	0.00271308	0.00255957	0.290859	18209	0.999277	No
Brain-FrontalCortex(BA9)	172	GRID2IP	ENSG00000215045.8	7	6497462	6551436	0.00279842	0.00912315	0.759468	18209	0.999277	No
Brain-FrontalCortex(BA9)	172	ZDHHC4	ENSG00000136247.14	7	6577434	6589374	0.000985617	0.00284329	0.729342	18209	0.999277	No
Brain-FrontalCortex(BA9)	172	C7orf26	ENSG00000146576.12	7	6590017	6608726	-0.00119464	0.00238891	0.617754	18209	0.999277	No
Brain-FrontalCortex(BA9)	172	ZNF853	ENSG00000236609.3	7	6615617	6624290	0.00138132	0.00298943	0.644702	18209	0.999277	No
Brain-FrontalCortex(BA9)	172	ZNF316	ENSG00000205903.6	7	6637322	6656432	-0.000345117	0.00287412	0.904583	18209	0.999277	No
Brain-FrontalCortex(BA9)	172	ZNF12	ENSG00000164631.18	7	6688433	6706923	0.00180474	0.00274058	0.51121	18209	0.999277	No
Brain-FrontalCortex(BA9)	172	CCZ1B	ENSG00000146574.15	7	6794134	6826770	0.00499857	0.00820756	0.543433	18209	0.999277	No
Brain-FrontalCortex(BA9)	172	C1GALT1	ENSG00000106392.10	7	7156934	7248651	-0.00151343	0.00434216	0.72792	18209	0.999277	No
Brain-FrontalCortex(BA9)	172	COL28A1	ENSG00000215018.9	7	7356203	7535853	-0.00431915	0.00743976	0.562415	18209	0.999277	No
Brain-FrontalCortex(BA9)	172	RP5-1159O4.2	ENSG00000272732.1	7	7550104	7552440	-0.00229212	0.00707521	0.746416	18209	0.999277	No
Brain-FrontalCortex(BA9)	172	RP5-1159O4.1	ENSG00000272894.5	7	7552462	7566871	6.61588e-05	0.00620913	0.991513	18209	0.999277	No
Brain-FrontalCortex(BA9)	172	MIOS	ENSG00000164654.15	7	7566997	7607496	0.00231853	0.00308982	0.454204	18209	0.999277	No
Brain-FrontalCortex(BA9)	172	RP5-1007H16.1	ENSG00000272745.1	7	7619872	7620543	0.0525803	0.0204247	0.011011	18209	0.999277	No
Brain-FrontalCortex(BA9)	172	RPA3	ENSG00000106399.11	7	7636518	7718607	-0.00183899	0.00357658	0.607886	18209	0.999277	No
Brain-FrontalCortex(BA9)	172	UMAD1	ENSG00000219545.11	7	7641504	7968020	-0.00257292	0.00349336	0.462567	18209	0.999277	No
Brain-FrontalCortex(BA9)	172	GLCCI1	ENSG00000106415.12	7	7968794	8094272	-0.000228923	0.00318854	0.94286	18209	0.999277	No
Brain-FrontalCortex(BA9)	172	ICA1	ENSG00000003147.17	7	8113184	8262579	0.00371812	0.00307238	0.228116	18209	0.999277	No
Brain-FrontalCortex(BA9)	172	NXPH1	ENSG00000122584.12	7	8433955	8752963	0.0011457	0.00604441	0.849921	18209	0.999277	No
Brain-FrontalCortex(BA9)	172	RP4-668E10.4	ENSG00000278254.4	7	9082557	9189857	0.0541706	0.0200092	0.00757093	18209	0.999277	No
Brain-FrontalCortex(BA9)	172	NDUFA4	ENSG00000189043.9	7	10931951	10940256	-0.00218001	0.00313724	0.488203	18209	0.999277	No
Brain-FrontalCortex(BA9)	172	PHF14	ENSG00000106443.15	7	10973872	11169630	-0.00247671	0.00356193	0.487926	18209	0.999277	No
Brain-FrontalCortex(BA9)	172	THSD7A	ENSG00000005108.15	7	11370357	11832198	0.00340837	0.0060515	0.574122	18209	0.999277	No
Brain-FrontalCortex(BA9)	172	TMEM106B	ENSG00000106460.18	7	12211241	12243367	0.00437437	0.00396647	0.271864	18209	0.999277	No
Brain-FrontalCortex(BA9)	172	VWDE	ENSG00000146530.11	7	12330885	12403941	0.00644092	0.0190398	0.73562	18209	0.999277	No
Brain-FrontalCortex(BA9)	172	SCIN	ENSG00000006747.14	7	12570849	12660179	-0.00334563	0.0170758	0.844931	18209	0.999277	No
Brain-FrontalCortex(BA9)	172	ARL4A	ENSG00000122644.12	7	12686856	12690934	0.00399428	0.00483803	0.410343	18209	0.999277	No
Brain-FrontalCortex(BA9)	172	AC011288.2	ENSG00000229618.2	7	12726152	13751920	0.00833739	0.00876811	0.343197	18209	0.999277	No
Brain-FrontalCortex(BA9)	172	ETV1	ENSG00000006468.13	7	13891228	13991425	-0.0038005	0.00458171	0.408143	18209	0.999277	No
Brain-FrontalCortex(BA9)	172	DGKB	ENSG00000136267.13	7	14145049	14974777	-0.00403555	0.00356207	0.259055	18209	0.999277	No
Brain-FrontalCortex(BA9)	172	AGMO	ENSG00000187546.13	7	15200318	15562015	0.0272418	0.0223924	0.22568	18209	0.999277	No
Brain-FrontalCortex(BA9)	172	MEOX2	ENSG00000106511.5	7	15611212	15686812	-0.0010713	0.0107675	0.920879	18209	0.999277	No
Brain-FrontalCortex(BA9)	172	MEOX2-AS1	ENSG00000229108.1	7	15688378	15695491	-0.00789507	0.025498	0.757269	18209	0.999277	No
Brain-FrontalCortex(BA9)	172	ISPD	ENSG00000214960.9	7	16087527	16421322	-0.00416473	0.00506719	0.412437	18209	0.999277	No
Brain-FrontalCortex(BA9)	172	SOSTDC1	ENSG00000171243.7	7	16461481	16530580	-0.0159845	0.0114231	0.163781	18209	0.999277	No
Brain-FrontalCortex(BA9)	172	GS1-166A23.2	ENSG00000272361.2	7	16593626	16594224	0.0110859	0.00931259	0.235762	18209	0.999277	No
Brain-FrontalCortex(BA9)	172	ANKMY2	ENSG00000106524.8	7	16599776	16645817	-8.79056e-05	0.00345353	0.979727	18209	0.999277	No
Brain-FrontalCortex(BA9)	172	BZW2	ENSG00000136261.14	7	16646131	16706523	0.00327146	0.00303262	0.282428	18209	0.999277	No
Brain-FrontalCortex(BA9)	172	TSPAN13	ENSG00000106537.7	7	16753535	16784536	0.00120322	0.00410972	0.7701	18209	0.999277	No
Brain-FrontalCortex(BA9)	172	AGR2	ENSG00000106541.11	7	16791811	16833433	0.0111494	0.0279122	0.690133	18209	0.999277	No
Brain-FrontalCortex(BA9)	172	AHR	ENSG00000106546.12	7	17298622	17346152	0.000477329	0.00571209	0.933514	18209	0.999277	No
Brain-FrontalCortex(BA9)	172	KCCAT333	ENSG00000236318.2	7	17374867	17467256	-0.00219693	0.0237445	0.926406	18209	0.999277	No
Brain-FrontalCortex(BA9)	172	SNX13	ENSG00000071189.21	7	17790761	17940501	0.00270779	0.0026561	0.309625	18209	0.999277	No
Brain-FrontalCortex(BA9)	172	HDAC9	ENSG00000048052.21	7	18086949	19002416	0.00285272	0.00392984	0.469024	18209	0.999277	No
Brain-FrontalCortex(BA9)	172	TWIST1	ENSG00000122691.12	7	19020991	19117672	0.000450744	0.0102163	0.964867	18209	0.999277	No
Brain-FrontalCortex(BA9)	172	TWISTNB	ENSG00000105849.5	7	19695462	19709087	-0.000754196	0.00304389	0.804648	18209	0.999277	No
Brain-FrontalCortex(BA9)	172	TMEM196	ENSG00000173452.13	7	19719310	19773598	-0.00702862	0.00665104	0.292315	18209	0.999277	No
Brain-FrontalCortex(BA9)	172	ITGB8	ENSG00000105855.9	7	20330702	20415754	0.000279807	0.00412133	0.945962	18209	0.999277	No
Brain-FrontalCortex(BA9)	172	SP8	ENSG00000164651.16	7	20782283	20786886	0.00164359	0.0111805	0.883325	18209	0.999277	No
Brain-FrontalCortex(BA9)	172	SP4	ENSG00000105866.13	7	21428034	21514822	0.00138194	0.00387071	0.721575	18209	0.999277	No
Brain-FrontalCortex(BA9)	172	DNAH11	ENSG00000105877.17	7	21543215	21900120	0.00194594	0.0124263	0.875772	18209	0.999277	No
Brain-FrontalCortex(BA9)	172	CDCA7L	ENSG00000164649.19	7	21900900	21946084	0.00420757	0.00558441	0.452361	18209	0.999277	No
Brain-FrontalCortex(BA9)	172	RAPGEF5	ENSG00000136237.18	7	22118238	22357144	0.00180954	0.00364126	0.619949	18209	0.999277	No
Brain-FrontalCortex(BA9)	172	STEAP1B	ENSG00000105889.14	7	22419444	22632925	0.00299046	0.00826735	0.718071	18209	0.999277	No
Brain-FrontalCortex(BA9)	172	IL6	ENSG00000136244.11	7	22727147	22732002	-0.000300882	0.0239154	0.989979	18209	0.999277	No
Brain-FrontalCortex(BA9)	172	TOMM7	ENSG00000196683.10	7	22812628	22822852	-0.0026983	0.00453328	0.552592	18209	0.999277	No
Brain-FrontalCortex(BA9)	172	FAM126A	ENSG00000122591.11	7	22889371	23014130	-0.00737845	0.00490547	0.134651	18209	0.999277	No
Brain-FrontalCortex(BA9)	172	KLHL7-AS1	ENSG00000230658.1	7	23101228	23105703	-0.000524953	0.0169653	0.975356	18209	0.999277	No
Brain-FrontalCortex(BA9)	172	KLHL7	ENSG00000122550.17	7	23105758	23177914	-0.000502003	0.00231231	0.828425	18209	0.999277	No
Brain-FrontalCortex(BA9)	172	NUPL2	ENSG00000136243.16	7	23181827	23201009	4.80303e-05	0.00309205	0.987627	18209	0.999277	No
Brain-FrontalCortex(BA9)	172	AC005082.12	ENSG00000226816.2	7	23206013	23208045	0.00397603	0.0156652	0.799988	18209	0.999277	No
Brain-FrontalCortex(BA9)	172	GPNMB	ENSG00000136235.15	7	23235967	23275108	0.0161669	0.0144801	0.265998	18209	0.999277	No
Brain-FrontalCortex(BA9)	172	MALSU1	ENSG00000156928.4	7	23298739	23310208	-0.00160889	0.00291914	0.58235	18209	0.999277	No
Brain-FrontalCortex(BA9)	172	TRA2A	ENSG00000164548.10	7	23504780	23532041	0.00234784	0.00304953	0.442569	18209	0.999277	No
Brain-FrontalCortex(BA9)	172	CCDC126	ENSG00000169193.11	7	23597379	23644708	0.00125866	0.00414064	0.761566	18209	0.999277	No
Brain-FrontalCortex(BA9)	172	FAM221A	ENSG00000188732.10	7	23680130	23703249	-6.54694e-05	0.00385529	0.986474	18209	0.999277	No
Brain-FrontalCortex(BA9)	172	STK31	ENSG00000196335.12	7	23710167	23832513	0.00334641	0.0117838	0.776815	18209	0.999277	No
Brain-FrontalCortex(BA9)	172	NPY	ENSG00000122585.7	7	24284163	24291865	-0.00624431	0.0126303	0.621752	18209	0.999277	No
Brain-FrontalCortex(BA9)	172	MPP6	ENSG00000105926.15	7	24573268	24694193	-7.17254e-05	0.00353839	0.983854	18209	0.999277	No
Brain-FrontalCortex(BA9)	172	DFNA5	ENSG00000105928.13	7	24698353	24758113	-0.00564092	0.00370876	0.130372	18209	0.999277	No
Brain-FrontalCortex(BA9)	172	OSBPL3	ENSG00000070882.12	7	24796539	24981634	-0.00231696	0.00375173	0.537795	18209	0.999277	No
Brain-FrontalCortex(BA9)	172	CYCS	ENSG00000172115.8	7	25120091	25125361	-0.000474688	0.00315365	0.880556	18209	0.999277	No
Brain-FrontalCortex(BA9)	172	C7orf31	ENSG00000153790.11	7	25134697	25180356	0.00229129	0.00773314	0.767415	18209	0.999277	No
Brain-FrontalCortex(BA9)	172	RP5-978I12.1	ENSG00000260951.1	7	25358240	25359908	-0.00840558	0.0311497	0.78765	18209	0.999277	No
Brain-FrontalCortex(BA9)	172	AC003090.1	ENSG00000223561.6	7	25593351	25750994	-0.00578713	0.0108349	0.594048	18209	0.999277	No
Brain-FrontalCortex(BA9)	172	NFE2L3	ENSG00000050344.8	7	26152240	26187125	0.00911737	0.00592336	0.125856	18209	0.999277	No
Brain-FrontalCortex(BA9)	172	HNRNPA2B1	ENSG00000122566.20	7	26189927	26200793	0.0017876	0.00247987	0.472127	18209	0.999277	No
Brain-FrontalCortex(BA9)	172	CBX3	ENSG00000122565.18	7	26201162	26213356	0.0065907	0.00201255	0.00131308	18209	0.999277	No
Brain-FrontalCortex(BA9)	172	SNX10	ENSG00000086300.15	7	26291895	26374329	-0.00131903	0.00396722	0.73999	18209	0.999277	No
Brain-FrontalCortex(BA9)	172	AC004540.5	ENSG00000214870.8	7	26398593	26494256	-0.013932	0.00861583	0.107975	18209	0.999277	No
Brain-FrontalCortex(BA9)	172	KIAA0087	ENSG00000122548.5	7	26533121	26537020	-0.0219937	0.0196703	0.265303	18209	0.999277	No
Brain-FrontalCortex(BA9)	172	AC004947.2	ENSG00000233760.1	7	26551822	26557200	-0.0175064	0.0280358	0.533293	18209	0.999277	No
Brain-FrontalCortex(BA9)	172	SKAP2	ENSG00000005020.12	7	26667062	26995239	0.00128495	0.00375528	0.7327	18209	0.999277	No
Brain-FrontalCortex(BA9)	172	HIBADH	ENSG00000106049.8	7	27525442	27662995	0.0016423	0.00250693	0.513403	18209	0.999277	No
Brain-FrontalCortex(BA9)	172	TAX1BP1	ENSG00000106052.13	7	27739331	27844564	0.00123256	0.0018809	0.513278	18209	0.999277	No
Brain-FrontalCortex(BA9)	172	JAZF1	ENSG00000153814.11	7	27830573	28180743	0.00173538	0.00253572	0.494795	18209	0.999277	No
Brain-FrontalCortex(BA9)	172	CREB5	ENSG00000146592.16	7	28299321	28825894	-0.000136969	0.00592043	0.981573	18209	0.999277	No
Brain-FrontalCortex(BA9)	172	TRIL	ENSG00000255690.2	7	28953358	28958292	0.00583712	0.00756189	0.441381	18209	0.999277	No
Brain-FrontalCortex(BA9)	172	AC005013.5	ENSG00000228421.2	7	28958950	28959345	-0.0212306	0.0201842	0.294563	18209	0.999277	No
Brain-FrontalCortex(BA9)	172	CPVL	ENSG00000106066.14	7	28995231	29195451	0.0122716	0.0127867	0.338744	18209	0.999277	No
Brain-FrontalCortex(BA9)	172	CHN2	ENSG00000106069.21	7	29122274	29514224	-0.00377656	0.00525096	0.473129	18209	0.999277	No
Brain-FrontalCortex(BA9)	172	PRR15	ENSG00000176532.3	7	29563811	29567295	0.0139592	0.0142138	0.327638	18209	0.999277	No
Brain-FrontalCortex(BA9)	172	WIPF3	ENSG00000122574.10	7	29806486	29917066	-0.0033473	0.0038853	0.390322	18209	0.999277	No
Brain-FrontalCortex(BA9)	172	SCRN1	ENSG00000136193.16	7	29920103	29990289	0.00228093	0.00253231	0.369176	18209	0.999277	No
Brain-FrontalCortex(BA9)	172	FKBP14	ENSG00000106080.10	7	30010587	30026684	0.00145072	0.00349673	0.678824	18209	0.999277	No
Brain-FrontalCortex(BA9)	172	PLEKHA8	ENSG00000106086.18	7	30027404	30130483	0.0035644	0.00254088	0.162736	18209	0.999277	No
Brain-FrontalCortex(BA9)	172	MTURN	ENSG00000180354.15	7	30134810	30162762	-0.000607696	0.00603988	0.919991	18209	0.999277	No
Brain-FrontalCortex(BA9)	172	ZNRF2	ENSG00000180233.10	7	30284307	30367692	0.00341803	0.00371848	0.359467	18209	0.999277	No
Brain-FrontalCortex(BA9)	172	LINC01176	ENSG00000281404.1	7	30390885	30412375	0.0212952	0.00855435	0.0138874	18209	0.999277	No
Brain-FrontalCortex(BA9)	172	NOD1	ENSG00000106100.10	7	30424527	30478784	0.00377534	0.00546163	0.490478	18209	0.999277	No
Brain-FrontalCortex(BA9)	172	GGCT	ENSG00000006625.17	7	30496621	30504844	0.00344518	0.00318005	0.280382	18209	0.999277	No
Brain-FrontalCortex(BA9)	172	RP4-777O23.1	ENSG00000263683.1	7	30550217	30551569	0.0139355	0.0145835	0.340831	18209	0.999277	No
Brain-FrontalCortex(BA9)	172	GARS	ENSG00000106105.13	7	30594681	30634033	-0.00349896	0.00301842	0.248216	18209	0.999277	No
Brain-FrontalCortex(BA9)	172	CRHR2	ENSG00000106113.18	7	30651943	30689284	-0.00342663	0.00855332	0.68927	18209	0.999277	No
Brain-FrontalCortex(BA9)	172	INMT	ENSG00000241644.2	7	30697985	30757602	0.000254783	0.0116504	0.982582	18209	0.999277	No
Brain-FrontalCortex(BA9)	172	MINDY4	ENSG00000106125.14	7	30771417	30892387	-0.00272367	0.0048577	0.575845	18209	0.999277	No
Brain-FrontalCortex(BA9)	172	AQP1	ENSG00000240583.11	7	30911694	30925516	-0.0217076	0.0151645	0.154373	18209	0.999277	No
Brain-FrontalCortex(BA9)	172	GHRHR	ENSG00000106128.18	7	30938669	30993254	0.00152017	0.014436	0.916275	18209	0.999277	No
Brain-FrontalCortex(BA9)	172	ADCYAP1R1	ENSG00000078549.14	7	31052461	31111479	-0.00391852	0.00377528	0.300968	18209	0.999277	No
Brain-FrontalCortex(BA9)	172	NEUROD6	ENSG00000164600.6	7	31337461	31340894	-0.00319664	0.00680542	0.639238	18209	0.999277	No
Brain-FrontalCortex(BA9)	172	PPP1R17	ENSG00000106341.10	7	31686715	31708455	-0.0115782	0.0123636	0.350532	18209	0.999277	No
Brain-FrontalCortex(BA9)	172	PDE1C	ENSG00000154678.16	7	31751179	32299329	0.00258835	0.00437054	0.554591	18209	0.999277	No
Brain-FrontalCortex(BA9)	172	LSM5	ENSG00000106355.9	7	32485332	32495283	0.00475395	0.00254419	0.0636357	18209	0.999277	No
Brain-FrontalCortex(BA9)	172	AVL9	ENSG00000105778.18	7	32495426	32588721	0.00122003	0.00182024	0.503724	18209	0.999277	No
Brain-FrontalCortex(BA9)	172	RP11-225B17.2	ENSG00000273014.1	7	32758882	32759353	0.013239	0.00751162	0.0800277	18209	0.999277	No
Brain-FrontalCortex(BA9)	172	LINC00997	ENSG00000281332.1	7	32760279	32762924	0.0165325	0.00476762	0.000685258	18209	0.999277	No
Brain-FrontalCortex(BA9)	172	RP11-265E18.1	ENSG00000272905.1	7	32845394	32846061	0.00498692	0.00654095	0.44701	18209	0.999277	No
Brain-FrontalCortex(BA9)	172	KBTBD2	ENSG00000170852.10	7	32868172	32894131	-4.77084e-05	0.00222939	0.982955	18209	0.999277	No
Brain-FrontalCortex(BA9)	172	FKBP9	ENSG00000122642.10	7	32957404	33006931	0.00287566	0.0032436	0.376731	18209	0.999277	No
Brain-FrontalCortex(BA9)	172	NT5C3A	ENSG00000122643.18	7	33014114	33062797	0.00312701	0.00238775	0.192331	18209	0.999277	No
Brain-FrontalCortex(BA9)	172	RP9	ENSG00000164610.8	7	33094797	33109390	0.00813892	0.00435528	0.0636082	18209	0.999277	No
Brain-FrontalCortex(BA9)	172	BBS9	ENSG00000122507.20	7	33129244	33606068	-0.00185102	0.0038889	0.634784	18209	0.999277	No
Brain-FrontalCortex(BA9)	172	RP11-89N17.4	ENSG00000236494.1	7	33793168	33803156	-0.0128391	0.023123	0.579547	18209	0.999277	No
Brain-FrontalCortex(BA9)	172	BMPER	ENSG00000164619.8	7	33904911	34155872	-0.00756874	0.00414521	0.0698538	18209	0.999277	No
Brain-FrontalCortex(BA9)	172	NPSR1	ENSG00000187258.13	7	34658239	34878332	0.0165409	0.022117	0.455702	18209	0.999277	No
Brain-FrontalCortex(BA9)	172	DPY19L1	ENSG00000173852.14	7	34928876	35038271	0.00211379	0.00389205	0.587864	18209	0.999277	No
Brain-FrontalCortex(BA9)	172	HERPUD2	ENSG00000122557.9	7	35632659	35695135	0.000975876	0.00247317	0.693709	18209	0.999277	No
Brain-FrontalCortex(BA9)	172	AC018647.3	ENSG00000227544.8	7	35715034	35734887	-0.00680992	0.00658953	0.303058	18209	0.999277	No
Brain-FrontalCortex(BA9)	172	SEPT7-AS1	ENSG00000228878.7	7	35751856	35800616	-0.0018546	0.00442015	0.675394	18209	0.999277	No
Brain-FrontalCortex(BA9)	172	SEPT7	ENSG00000122545.18	7	35800932	35907105	0.00330383	0.00266505	0.217026	18209	0.999277	No
Brain-FrontalCortex(BA9)	172	EEPD1	ENSG00000122547.10	7	36153149	36301543	0.0077406	0.00409911	0.0609083	18209	0.999277	No
Brain-FrontalCortex(BA9)	172	KIAA0895	ENSG00000164542.12	7	36324221	36390125	0.00416253	0.00297324	0.163579	18209	0.999277	No
Brain-FrontalCortex(BA9)	172	ANLN	ENSG00000011426.10	7	36389806	36453791	-0.00776022	0.00606423	0.202636	18209	0.999277	No
Brain-FrontalCortex(BA9)	172	AOAH	ENSG00000136250.11	7	36512949	36724549	0.00351707	0.00703548	0.617875	18209	0.999277	No
Brain-FrontalCortex(BA9)	172	RP11-85E16.1	ENSG00000272984.1	7	36734004	36734535	0.00163339	0.0174597	0.92559	18209	0.999277	No
Brain-FrontalCortex(BA9)	172	ELMO1	ENSG00000155849.15	7	36854361	37449249	0.00384563	0.00425939	0.368049	18209	0.999277	No
Brain-FrontalCortex(BA9)	172	NME8	ENSG00000086288.11	7	37848597	37900401	0.00876397	0.0257275	0.733847	18209	0.999277	No
Brain-FrontalCortex(BA9)	172	SFRP4	ENSG00000106483.11	7	37905932	38025695	0.00966993	0.0102956	0.349124	18209	0.999277	No
Brain-FrontalCortex(BA9)	172	EPDR1	ENSG00000086289.11	7	37920561	37951941	-0.00151199	0.00424888	0.722448	18209	0.999277	No
Brain-FrontalCortex(BA9)	172	STARD3NL	ENSG00000010270.13	7	38178222	38230671	0.00261837	0.00255943	0.307943	18209	0.999277	No
Brain-FrontalCortex(BA9)	172	TRGC2	ENSG00000227191.8	7	38239580	38249572	-0.00505383	0.0219368	0.81811	18209	0.999277	No
Brain-FrontalCortex(BA9)	172	TRGJP2	ENSG00000211688.1	7	38256337	38256396	-0.0235703	0.0263958	0.37331	18209	0.999277	No
Brain-FrontalCortex(BA9)	172	TRGC1	ENSG00000211689.7	7	38257879	38265678	0.00388275	0.0164851	0.814118	18209	0.999277	No
Brain-FrontalCortex(BA9)	172	TRGV9	ENSG00000211695.2	7	38317017	38318861	0.00260529	0.023599	0.912241	18209	0.999277	No
Brain-FrontalCortex(BA9)	172	RP11-121A8.1	ENSG00000272908.1	7	38326070	38329643	0.0016173	0.0259834	0.950452	18209	0.999277	No
Brain-FrontalCortex(BA9)	172	AMPH	ENSG00000078053.16	7	38383704	38631567	-0.00643964	0.00354181	0.0710322	18209	0.999277	No
Brain-FrontalCortex(BA9)	172	VPS41	ENSG00000006715.15	7	38722963	38932394	-0.00265719	0.00240002	0.270001	18209	0.999277	No
Brain-FrontalCortex(BA9)	172	POU6F2	ENSG00000106536.19	7	38977998	39493095	0.00139245	0.00520526	0.789445	18209	0.999277	No
Brain-FrontalCortex(BA9)	172	YAE1D1	ENSG00000241127.7	7	39566376	39610320	-0.0039873	0.00386526	0.303932	18209	0.999277	No
Brain-FrontalCortex(BA9)	172	RALA	ENSG00000006451.7	7	39623483	39708124	0.00131265	0.00216982	0.546123	18209	0.999277	No
Brain-FrontalCortex(BA9)	172	LINC00265	ENSG00000188185.11	7	39733632	39793092	-0.000855461	0.00407845	0.834146	18209	0.999277	No
Brain-FrontalCortex(BA9)	172	CDK13	ENSG00000065883.14	7	39950037	40097134	0.000163186	0.00201672	0.935616	18209	0.999277	No
Brain-FrontalCortex(BA9)	172	MPLKIP	ENSG00000168303.6	7	40126023	40134659	0.00104028	0.00269683	0.700236	18209	0.999277	No
Brain-FrontalCortex(BA9)	172	SUGCT	ENSG00000175600.15	7	40134977	40860763	0.00821075	0.00631827	0.195757	18209	0.999277	No
Brain-FrontalCortex(BA9)	172	INHBA	ENSG00000122641.10	7	41667168	41705834	-0.0109709	0.0106591	0.305018	18209	0.999277	No
Brain-FrontalCortex(BA9)	172	GLI3	ENSG00000106571.12	7	41960950	42237059	-0.00407052	0.00708991	0.566741	18209	0.999277	No
Brain-FrontalCortex(BA9)	172	RP11-111K18.2	ENSG00000261019.1	7	42901272	42902639	0.00107277	0.00719854	0.881734	18209	0.999277	No
Brain-FrontalCortex(BA9)	172	C7orf25	ENSG00000136197.12	7	42908726	42912305	-0.00310553	0.00324681	0.340366	18209	0.999277	No
Brain-FrontalCortex(BA9)	172	PSMA2	ENSG00000106588.10	7	42916857	42932199	-0.00139228	0.0022792	0.542215	18209	0.999277	No
Brain-FrontalCortex(BA9)	172	MRPL32	ENSG00000106591.3	7	42932224	42948958	0.00207624	0.00268141	0.439967	18209	0.999277	No
Brain-FrontalCortex(BA9)	172	AC005537.2	ENSG00000232006.8	7	42954135	43113740	-0.0160824	0.0127305	0.208442	18209	0.999277	No
Brain-FrontalCortex(BA9)	172	HECW1	ENSG00000002746.14	7	43112599	43566001	-0.000949269	0.00288497	0.742585	18209	0.999277	No
Brain-FrontalCortex(BA9)	172	STK17A	ENSG00000164543.5	7	43582758	43626786	-0.00417318	0.0040135	0.300112	18209	0.999277	No
Brain-FrontalCortex(BA9)	172	COA1	ENSG00000106603.18	7	43608456	43729717	0.00207546	0.00215268	0.336533	18209	0.999277	No
Brain-FrontalCortex(BA9)	172	BLVRA	ENSG00000106605.10	7	43758680	43807342	0.00235558	0.00251321	0.350122	18209	0.999277	No
Brain-FrontalCortex(BA9)	172	MRPS24	ENSG00000062582.13	7	43866558	43869893	-0.000102555	0.00201714	0.959519	18209	0.999277	No
Brain-FrontalCortex(BA9)	172	URGCP	ENSG00000106608.16	7	43875894	43926411	0.00157382	0.00187734	0.403183	18209	0.999277	No
Brain-FrontalCortex(BA9)	172	UBE2D4	ENSG00000078967.12	7	43926438	43956136	0.000537704	0.00215498	0.803302	18209	0.999277	No
Brain-FrontalCortex(BA9)	172	SPDYE1	ENSG00000136206.3	7	44000889	44010122	0.00863757	0.0162823	0.596557	18209	0.999277	No
Brain-FrontalCortex(BA9)	172	AC004951.6	ENSG00000228434.1	7	44004046	44007866	-0.000782462	0.023262	0.973211	18209	0.999277	No
Brain-FrontalCortex(BA9)	172	LINC00957	ENSG00000235314.1	7	44039171	44042306	0.00425095	0.00463137	0.360166	18209	0.999277	No
Brain-FrontalCortex(BA9)	172	DBNL	ENSG00000136279.20	7	44044640	44069456	-0.00105035	0.00208784	0.615645	18209	0.999277	No
Brain-FrontalCortex(BA9)	172	POLM	ENSG00000122678.16	7	44072247	44082540	-0.00411252	0.00324695	0.20727	18209	0.999277	No
Brain-FrontalCortex(BA9)	172	AEBP1	ENSG00000106624.10	7	44104361	44114562	0.015625	0.0118109	0.187872	18209	0.999277	No
Brain-FrontalCortex(BA9)	172	POLD2	ENSG00000106628.10	7	44114681	44124358	-0.000368241	0.00304782	0.903994	18209	0.999277	No
Brain-FrontalCortex(BA9)	172	MYL7	ENSG00000106631.8	7	44138864	44141332	0.0226804	0.0117732	0.0559409	18209	0.999277	No
Brain-FrontalCortex(BA9)	172	GCK	ENSG00000106633.15	7	44144271	44198170	0.00395394	0.00513583	0.442585	18209	0.999277	No
Brain-FrontalCortex(BA9)	172	YKT6	ENSG00000106636.7	7	44200968	44214294	0.00496494	0.00206925	0.0176497	18209	0.999277	No
Brain-FrontalCortex(BA9)	172	CAMK2B	ENSG00000058404.19	7	44217150	44334577	-0.00432456	0.0032397	0.183944	18209	0.999277	No
Brain-FrontalCortex(BA9)	172	NUDCD3	ENSG00000015676.17	7	44379121	44490880	0.000407736	0.00206209	0.843525	18209	0.999277	No
Brain-FrontalCortex(BA9)	172	NPC1L1	ENSG00000015520.14	7	44512535	44541315	0.0473878	0.0213112	0.0276696	18209	0.999277	No
Brain-FrontalCortex(BA9)	172	DDX56	ENSG00000136271.10	7	44565417	44575051	-0.000433541	0.00212721	0.83878	18209	0.999277	No
Brain-FrontalCortex(BA9)	172	TMED4	ENSG00000158604.14	7	44577894	44582287	0.00263147	0.00243031	0.280647	18209	0.999277	No
Brain-FrontalCortex(BA9)	172	OGDH	ENSG00000105953.14	7	44606572	44709066	0.000461234	0.00279636	0.869212	18209	0.999277	No
Brain-FrontalCortex(BA9)	172	ZMIZ2	ENSG00000122515.14	7	44748581	44769881	-0.000256492	0.00325633	0.937323	18209	0.999277	No
Brain-FrontalCortex(BA9)	172	PPIA	ENSG00000196262.13	7	44796680	44824564	0.00458295	0.00294111	0.121284	18209	0.999277	No
Brain-FrontalCortex(BA9)	172	H2AFV	ENSG00000105968.18	7	44826791	44848083	0.00090629	0.00234402	0.699571	18209	0.999277	No
Brain-FrontalCortex(BA9)	172	PURB	ENSG00000146676.8	7	44876293	44884952	0.00250377	0.00261828	0.340477	18209	0.999277	No
Brain-FrontalCortex(BA9)	172	MYO1G	ENSG00000136286.14	7	44962662	44979098	0.00697591	0.0111023	0.530743	18209	0.999277	No
Brain-FrontalCortex(BA9)	172	SNHG15	ENSG00000232956.8	7	44983023	44986961	-0.000347991	0.00339338	0.918457	18209	0.999277	No
Brain-FrontalCortex(BA9)	172	CCM2	ENSG00000136280.15	7	44999475	45076469	0.00341303	0.00256938	0.186081	18209	0.999277	No
Brain-FrontalCortex(BA9)	172	NACAD	ENSG00000136274.8	7	45080438	45088914	0.00536501	0.00336964	0.113454	18209	0.999277	No
Brain-FrontalCortex(BA9)	172	TBRG4	ENSG00000136270.13	7	45100100	45112047	-0.00389026	0.00229361	0.0919351	18209	0.999277	No
Brain-FrontalCortex(BA9)	172	RAMP3	ENSG00000122679.8	7	45157791	45186302	0.0029113	0.00846419	0.731362	18209	0.999277	No
Brain-FrontalCortex(BA9)	172	ADCY1	ENSG00000164742.14	7	45574140	45723116	-0.00305229	0.00372578	0.413953	18209	0.999277	No
Brain-FrontalCortex(BA9)	172	IGFBP1	ENSG00000146678.9	7	45888357	45893668	-0.0354223	0.0165453	0.0338955	18209	0.999277	No
Brain-FrontalCortex(BA9)	172	IGFBP3	ENSG00000146674.14	7	45912245	45921874	-0.0202765	0.0107325	0.0607858	18209	0.999277	No
Brain-FrontalCortex(BA9)	172	TNS3	ENSG00000136205.16	7	47275154	47582558	-0.00411521	0.00550698	0.45607	18209	0.999277	No
Brain-FrontalCortex(BA9)	172	LINC01447	ENSG00000236078.1	7	47621939	47629893	0.0234362	0.02268	0.303106	18209	0.999277	No
Brain-FrontalCortex(BA9)	172	HUS1	ENSG00000136273.11	7	47695730	47979581	-0.0109887	0.00298311	0.000320394	18209	0.999277	No
Brain-FrontalCortex(BA9)	172	PKD1L1	ENSG00000158683.7	7	47774652	47948491	-0.00452496	0.00829743	0.586326	18209	0.999277	No
Brain-FrontalCortex(BA9)	172	SUN3	ENSG00000164744.12	7	47987148	48029119	0.00352187	0.0164661	0.830926	18209	0.999277	No
Brain-FrontalCortex(BA9)	172	C7orf57	ENSG00000164746.13	7	48035511	48061304	-0.0337566	0.019486	0.0852667	18209	0.999277	No
Brain-FrontalCortex(BA9)	172	UPP1	ENSG00000183696.13	7	48088628	48108733	-0.00440289	0.00392794	0.264115	18209	0.999277	No
Brain-FrontalCortex(BA9)	172	VWC2	ENSG00000188730.4	7	49773661	49921950	0.00502027	0.00468392	0.285527	18209	0.999277	No
Brain-FrontalCortex(BA9)	172	IKZF1	ENSG00000185811.16	7	50304124	50405101	-0.00565558	0.00867607	0.51549	18209	0.999277	No
Brain-FrontalCortex(BA9)	172	FIGNL1	ENSG00000132436.11	7	50444128	50450390	0.00264603	0.00493385	0.592545	18209	0.999277	No
Brain-FrontalCortex(BA9)	172	DDC	ENSG00000132437.17	7	50458436	50565457	0.024005	0.0183878	0.193725	18209	0.999277	No
Brain-FrontalCortex(BA9)	172	GRB10	ENSG00000106070.17	7	50590063	50793462	-0.000112204	0.00356615	0.974942	18209	0.999277	No
Brain-FrontalCortex(BA9)	172	COBL	ENSG00000106078.17	7	51016212	51316818	-0.0046943	0.00326531	0.152623	18209	0.999277	No
Brain-FrontalCortex(BA9)	172	LINC01445	ENSG00000231427.5	7	54330697	54349849	-0.0296629	0.0237521	0.213663	18209	0.999277	No
Brain-FrontalCortex(BA9)	172	VSTM2A	ENSG00000170419.10	7	54542325	54571080	-0.00405862	0.00458904	0.377887	18209	0.999277	No
Brain-FrontalCortex(BA9)	172	SEC61G	ENSG00000132432.13	7	54752250	54759974	-0.0021773	0.00353153	0.538478	18209	0.999277	No
Brain-FrontalCortex(BA9)	172	EGFR	ENSG00000146648.17	7	55019021	55211628	0.00390511	0.00500847	0.436796	18209	0.999277	No
Brain-FrontalCortex(BA9)	172	LANCL2	ENSG00000132434.9	7	55365448	55433742	-0.00101664	0.0025489	0.690567	18209	0.999277	No
Brain-FrontalCortex(BA9)	172	VOPP1	ENSG00000154978.12	7	55436056	55572988	0.00185843	0.00286895	0.518122	18209	0.999277	No
Brain-FrontalCortex(BA9)	172	ZNF713	ENSG00000178665.14	7	55887475	55942225	0.00498951	0.00622908	0.424397	18209	0.999277	No
Brain-FrontalCortex(BA9)	172	GBAS	ENSG00000146729.9	7	55951793	56000181	-0.00284209	0.00305448	0.353625	18209	0.999277	No
Brain-FrontalCortex(BA9)	172	MRPS17	ENSG00000239789.5	7	55951963	55956501	-0.000889393	0.00273257	0.745272	18209	0.999277	No
Brain-FrontalCortex(BA9)	172	PSPH	ENSG00000146733.13	7	56011051	56051604	-0.00403773	0.00394219	0.307373	18209	0.999277	No
Brain-FrontalCortex(BA9)	172	CCT6A	ENSG00000146731.10	7	56051630	56063989	-0.000109278	0.00236339	0.963182	18209	0.999277	No
Brain-FrontalCortex(BA9)	172	SUMF2	ENSG00000129103.17	7	56064002	56080282	-0.0010182	0.00298835	0.733789	18209	0.999277	No
Brain-FrontalCortex(BA9)	172	PHKG1	ENSG00000164776.9	7	56080671	56092996	-0.0122864	0.00767684	0.111603	18209	0.999277	No
Brain-FrontalCortex(BA9)	172	CHCHD2	ENSG00000106153.12	7	56101569	56106576	-0.00220147	0.00303556	0.469443	18209	0.999277	No
Brain-FrontalCortex(BA9)	172	NUPR2	ENSG00000185290.3	7	56114681	56116400	-0.0018919	0.0163384	0.90797	18209	0.999277	No
Brain-FrontalCortex(BA9)	172	RP11-114G11.5	ENSG00000260653.5	7	57404771	57416203	-0.00733495	0.0294904	0.803915	18209	0.999277	No
Brain-FrontalCortex(BA9)	172	RP11-340I6.8	ENSG00000226581.1	7	63900823	63917994	0.0196238	0.020172	0.332205	18209	0.999277	No
Brain-FrontalCortex(BA9)	172	ZNF727	ENSG00000214652.5	7	64045443	64078549	0.020788	0.0145861	0.156179	18209	0.999277	No
Brain-FrontalCortex(BA9)	172	ZNF736	ENSG00000234444.9	7	64307459	64354860	-0.00222775	0.00462072	0.630422	18209	0.999277	No
Brain-FrontalCortex(BA9)	172	ZNF680	ENSG00000173041.11	7	64519884	64563106	0.00994703	0.00482239	0.0408679	18209	0.999277	No
Brain-FrontalCortex(BA9)	172	ZNF107	ENSG00000196247.11	7	64666083	64711582	0.00195507	0.00496724	0.694441	18209	0.999277	No
Brain-FrontalCortex(BA9)	172	ZNF138	ENSG00000197008.9	7	64794388	64833681	0.00309077	0.00446594	0.48996	18209	0.999277	No
Brain-FrontalCortex(BA9)	172	ZNF273	ENSG00000198039.11	7	64870172	64930966	-0.00149195	0.00359668	0.678872	18209	0.999277	No
Brain-FrontalCortex(BA9)	172	ZNF117	ENSG00000152926.14	7	64971776	64990808	0.0116381	0.0048146	0.0168384	18209	0.999277	No
Brain-FrontalCortex(BA9)	172	ERV3-1	ENSG00000213462.4	7	64991037	65006743	0.0131684	0.00806313	0.104532	18209	0.999277	No
Brain-FrontalCortex(BA9)	172	ZNF92	ENSG00000146757.13	7	65373799	65401135	0.00839244	0.00356023	0.019701	18209	0.999277	No
Brain-FrontalCortex(BA9)	172	RP11-479O9.4	ENSG00000272693.3	7	65647010	65770810	0.0133298	0.0123288	0.281348	18209	0.999277	No
Brain-FrontalCortex(BA9)	172	VKORC1L1	ENSG00000196715.5	7	65873267	65959563	0.000646373	0.00204115	0.751934	18209	0.999277	No
Brain-FrontalCortex(BA9)	172	GUSB	ENSG00000169919.16	7	65960684	65982314	0.00070404	0.00255788	0.783508	18209	0.999277	No
Brain-FrontalCortex(BA9)	172	ASL	ENSG00000126522.16	7	66075798	66093558	-0.00173942	0.00362885	0.632402	18209	0.999277	No
Brain-FrontalCortex(BA9)	172	CRCP	ENSG00000241258.6	7	66114604	66154568	-0.00400073	0.00254169	0.117585	18209	0.999277	No
Brain-FrontalCortex(BA9)	172	TPST1	ENSG00000169902.13	7	66205199	66420543	0.00579911	0.00527822	0.273665	18209	0.999277	No
Brain-FrontalCortex(BA9)	172	GS1-124K5.4	ENSG00000237310.1	7	66493706	66495474	-0.00171886	0.00585821	0.769614	18209	0.999277	No
Brain-FrontalCortex(BA9)	172	KCTD7	ENSG00000243335.9	7	66628767	66649067	0.00460187	0.00301044	0.128461	18209	0.999277	No
Brain-FrontalCortex(BA9)	172	RABGEF1	ENSG00000154710.16	7	66682164	66808064	0.00466992	0.00455947	0.307378	18209	0.999277	No
Brain-FrontalCortex(BA9)	172	RP11-458F8.4	ENSG00000273142.1	7	66902857	66906297	-0.015207	0.00641918	0.01911	18209	0.999277	No
Brain-FrontalCortex(BA9)	172	TMEM248	ENSG00000106609.16	7	66921225	66958551	0.000697326	0.00204456	0.733532	18209	0.999277	No
Brain-FrontalCortex(BA9)	172	SBDS	ENSG00000126524.9	7	66987677	66995601	0.00178315	0.00254507	0.484619	18209	0.999277	No
Brain-FrontalCortex(BA9)	172	TYW1	ENSG00000198874.12	7	66995173	67239519	-0.000171261	0.00420177	0.967542	18209	0.999277	No
Brain-FrontalCortex(BA9)	172	RP11-166O4.6	ENSG00000273448.1	7	67333047	67334383	-0.0235478	0.0143913	0.103885	18209	0.999277	No
Brain-FrontalCortex(BA9)	172	LINC01372	ENSG00000235475.1	7	67335976	67340024	-0.00516642	0.00962595	0.592258	18209	0.999277	No
Brain-FrontalCortex(BA9)	172	RP5-942I16.1	ENSG00000234215.2	7	69595958	69597448	0.00542136	0.017191	0.752926	18209	0.999277	No
Brain-FrontalCortex(BA9)	172	AUTS2	ENSG00000158321.15	7	69598919	70793068	-0.00747391	0.00366367	0.0431041	18209	0.999277	No
Brain-FrontalCortex(BA9)	172	WBSCR17	ENSG00000185274.11	7	71132169	71713600	-0.000705334	0.00378267	0.852333	18209	0.999277	No
Brain-FrontalCortex(BA9)	172	CALN1	ENSG00000183166.10	7	71779491	72447151	0.000228407	0.00595812	0.969471	18209	0.999277	No
Brain-FrontalCortex(BA9)	172	TYW1B	ENSG00000277149.4	7	72558744	72828198	0.00826362	0.00829182	0.320564	18209	0.999277	No
Brain-FrontalCortex(BA9)	172	POM121	ENSG00000196313.11	7	72879365	72951440	0.00262623	0.00330825	0.42854	18209	0.999277	No
Brain-FrontalCortex(BA9)	172	TRIM74	ENSG00000155428.12	7	72959485	72969466	0.00217147	0.0128853	0.866399	18209	0.999277	No
Brain-FrontalCortex(BA9)	172	NSUN5	ENSG00000130305.16	7	73302517	73308867	0.000899914	0.00303567	0.767299	18209	0.999277	No
Brain-FrontalCortex(BA9)	172	TRIM50	ENSG00000146755.10	7	73312539	73328082	0.0505442	0.0273864	0.0669223	18209	0.999277	No
Brain-FrontalCortex(BA9)	172	FZD9	ENSG00000188763.4	7	73433783	73436120	-4.78648e-05	0.00616731	0.993818	18209	0.999641	No
Brain-FrontalCortex(BA9)	172	BAZ1B	ENSG00000009954.10	7	73440398	73522278	0.00246623	0.00287458	0.392292	18209	0.999277	No
Brain-FrontalCortex(BA9)	172	BCL7B	ENSG00000106635.7	7	73536356	73558002	0.00034149	0.00182591	0.851894	18209	0.999277	No
Brain-FrontalCortex(BA9)	172	TBL2	ENSG00000106638.15	7	73568932	73578791	-0.00270357	0.00285272	0.344798	18209	0.999277	No
Brain-FrontalCortex(BA9)	172	MLXIPL	ENSG00000009950.15	7	73593194	73624543	-0.005238	0.0045927	0.255893	18209	0.999277	No
Brain-FrontalCortex(BA9)	172	VPS37D	ENSG00000176428.5	7	73667825	73672112	0.00691878	0.00382719	0.0726421	18209	0.999277	No
Brain-FrontalCortex(BA9)	172	DNAJC30	ENSG00000176410.7	7	73680969	73683453	-0.000532299	0.00320128	0.868163	18209	0.999277	No
Brain-FrontalCortex(BA9)	172	WBSCR22	ENSG00000071462.11	7	73683568	73705149	0.0020728	0.00228711	0.366231	18209	0.999277	No
Brain-FrontalCortex(BA9)	172	STX1A	ENSG00000106089.11	7	73699206	73719659	0.00192213	0.00382168	0.615734	18209	0.999277	No
Brain-FrontalCortex(BA9)	172	ABHD11	ENSG00000106077.18	7	73736094	73738867	-0.00117218	0.00333664	0.725851	18209	0.999277	No
Brain-FrontalCortex(BA9)	172	CLDN3	ENSG00000165215.6	7	73768997	73770270	0.00472022	0.0231616	0.83879	18209	0.999277	No
Brain-FrontalCortex(BA9)	172	CLDN4	ENSG00000189143.9	7	73799542	73832693	0.0123028	0.00816542	0.133991	18209	0.999277	No
Brain-FrontalCortex(BA9)	172	WBSCR27	ENSG00000165171.10	7	73834590	73842535	-0.00545929	0.0165492	0.741948	18209	0.999277	No
Brain-FrontalCortex(BA9)	172	ELN	ENSG00000049540.16	7	74027789	74069907	-0.00113188	0.00673686	0.866799	18209	0.999277	No
Brain-FrontalCortex(BA9)	172	LIMK1	ENSG00000106683.14	7	74082933	74122525	-7.64693e-05	0.00333229	0.981722	18209	0.999277	No
Brain-FrontalCortex(BA9)	172	EIF4H	ENSG00000106682.14	7	74174245	74197101	0.000520489	0.00176634	0.768652	18209	0.999277	No
Brain-FrontalCortex(BA9)	172	LAT2	ENSG00000086730.16	7	74199652	74229834	0.00144527	0.0063656	0.820699	18209	0.999277	No
Brain-FrontalCortex(BA9)	172	RFC2	ENSG00000049541.10	7	74231499	74254458	-0.00133653	0.00268008	0.618728	18209	0.999277	No
Brain-FrontalCortex(BA9)	172	CLIP2	ENSG00000106665.15	7	74289475	74405943	-0.00212518	0.00276148	0.442758	18209	0.999277	No
Brain-FrontalCortex(BA9)	172	GTF2IRD1	ENSG00000006704.10	7	74453790	74602604	0.00344819	0.00284323	0.227124	18209	0.999277	No
Brain-FrontalCortex(BA9)	172	GTF2I	ENSG00000263001.5	7	74657667	74760692	0.00209212	0.0041921	0.618467	18209	0.999277	No
Brain-FrontalCortex(BA9)	172	NCF1	ENSG00000158517.13	7	74773962	74789313	0.00305816	0.0142484	0.830346	18209	0.999277	No
Brain-FrontalCortex(BA9)	172	GTF2IRD2	ENSG00000196275.13	7	74796144	74851551	-0.00256023	0.00860846	0.766566	18209	0.999277	No
Brain-FrontalCortex(BA9)	172	GATSL2	ENSG00000274070.1	7	74964818	75024798	0.00545039	0.00714875	0.447003	18209	0.999277	No
Brain-FrontalCortex(BA9)	172	RCC1L	ENSG00000274523.4	7	75027122	75074228	-0.00152182	0.00231097	0.511215	18209	0.999277	No
Brain-FrontalCortex(BA9)	172	GTF2IRD2B	ENSG00000174428.16	7	75092573	75149817	-0.00591513	0.00450209	0.190897	18209	0.999277	No
Brain-FrontalCortex(BA9)	172	TRIM73	ENSG00000178809.11	7	75395435	75410225	0.00573794	0.0122753	0.640864	18209	0.999277	No
Brain-FrontalCortex(BA9)	172	POM121C	ENSG00000272391.5	7	75416790	75486271	0.000132886	0.00191496	0.944769	18209	0.999277	No
Brain-FrontalCortex(BA9)	172	SPDYE5	ENSG00000170092.14	7	75493625	75504304	-0.00481453	0.0116392	0.679722	18209	0.999277	No
Brain-FrontalCortex(BA9)	172	HIP1	ENSG00000127946.16	7	75533300	75738962	-0.000126644	0.00387643	0.973981	18209	0.999277	No
Brain-FrontalCortex(BA9)	172	RHBDD2	ENSG00000005486.16	7	75842602	75888926	-0.0019179	0.00234316	0.414365	18209	0.999277	No
Brain-FrontalCortex(BA9)	172	POR	ENSG00000127948.15	7	75899200	75986836	-0.000188613	0.00314052	0.952189	18209	0.999277	No
Brain-FrontalCortex(BA9)	172	TMEM120A	ENSG00000189077.10	7	75986856	75994659	0.00109468	0.0027336	0.689393	18209	0.999277	No
Brain-FrontalCortex(BA9)	172	STYXL1	ENSG00000127952.16	7	75996338	76048004	-0.0023768	0.00467006	0.611539	18209	0.999277	No
Brain-FrontalCortex(BA9)	172	MDH2	ENSG00000146701.11	7	76048051	76067508	-0.00359396	0.00222269	0.107992	18209	0.999277	No
Brain-FrontalCortex(BA9)	172	SRRM3	ENSG00000177679.15	7	76201900	76287286	-0.00284024	0.00367323	0.440606	18209	0.999277	No
Brain-FrontalCortex(BA9)	172	HSPB1	ENSG00000106211.8	7	76302544	76304295	0.0150478	0.00827811	0.071092	18209	0.999277	No
Brain-FrontalCortex(BA9)	172	YWHAG	ENSG00000170027.6	7	76326794	76359031	-0.00323917	0.00305879	0.291316	18209	0.999277	No
Brain-FrontalCortex(BA9)	172	SSC4D	ENSG00000146700.8	7	76389334	76409695	0.00587706	0.00594126	0.324161	18209	0.999277	No
Brain-FrontalCortex(BA9)	172	ZP3	ENSG00000188372.14	7	76424907	76442071	0.00647806	0.013463	0.631093	18209	0.999277	No
Brain-FrontalCortex(BA9)	172	DTX2	ENSG00000091073.19	7	76461676	76505994	-0.00161935	0.00420147	0.700469	18209	0.999277	No
Brain-FrontalCortex(BA9)	172	UPK3B	ENSG00000243566.6	7	76510428	76516521	0.00869335	0.0206835	0.674866	18209	0.999277	No
Brain-FrontalCortex(BA9)	172	POMZP3	ENSG00000146707.14	7	76609986	76625683	0.0241428	0.0126341	0.0579216	18209	0.999277	No
Brain-FrontalCortex(BA9)	172	CCDC146	ENSG00000135205.14	7	77122434	77329533	0.00483491	0.00402704	0.231794	18209	0.999277	No
Brain-FrontalCortex(BA9)	172	FGL2	ENSG00000127951.6	7	77193371	77199848	-0.00225438	0.00949383	0.812626	18209	0.999277	No
Brain-FrontalCortex(BA9)	172	GSAP	ENSG00000186088.15	7	77310751	77416400	0.00463845	0.00411833	0.26184	18209	0.999277	No
Brain-FrontalCortex(BA9)	172	PTPN12	ENSG00000127947.15	7	77537275	77640071	-0.000738615	0.00339694	0.828165	18209	0.999277	No
Brain-FrontalCortex(BA9)	172	APTR	ENSG00000214293.8	7	77657660	77696265	0.00511768	0.00435479	0.241783	18209	0.999277	No
Brain-FrontalCortex(BA9)	172	RSBN1L	ENSG00000187257.15	7	77696443	77783022	-2.55878e-06	0.00258838	0.999213	18209	0.999928	No
Brain-FrontalCortex(BA9)	172	TMEM60	ENSG00000135211.5	7	77793728	77798580	0.0022888	0.00326832	0.484825	18209	0.999277	No
Brain-FrontalCortex(BA9)	172	PHTF2	ENSG00000006576.16	7	77798792	77957503	0.00726107	0.00343461	0.0361618	18209	0.999277	No
Brain-FrontalCortex(BA9)	172	MAGI2	ENSG00000187391.19	7	78017057	79453574	-0.00241774	0.00287361	0.401486	18209	0.999277	No
Brain-FrontalCortex(BA9)	172	GNAI1	ENSG00000127955.15	7	80133955	80219402	0.00288985	0.00331744	0.385088	18209	0.999277	No
Brain-FrontalCortex(BA9)	172	CD36	ENSG00000135218.17	7	80369575	80677008	-0.000310484	0.0104354	0.976304	18209	0.999277	No
Brain-FrontalCortex(BA9)	172	SEMA3C	ENSG00000075223.13	7	80742538	80922359	0.00173281	0.00966925	0.858016	18209	0.999277	No
Brain-FrontalCortex(BA9)	172	HGF	ENSG00000019991.15	7	81699006	81770438	0.00596805	0.0117403	0.611963	18209	0.999277	No
Brain-FrontalCortex(BA9)	172	CACNA2D1	ENSG00000153956.15	7	81946444	82443798	0.00327449	0.0033359	0.327882	18209	0.999277	No
Brain-FrontalCortex(BA9)	172	PCLO	ENSG00000186472.19	7	82754013	83162930	-1.5079e-05	0.00341959	0.996488	18209	0.999727	No
Brain-FrontalCortex(BA9)	172	SEMA3E	ENSG00000170381.12	7	83363906	83649010	0.00968498	0.0133435	0.469081	18209	0.999277	No
Brain-FrontalCortex(BA9)	172	SEMA3A	ENSG00000075213.10	7	83955777	84492724	-0.00635111	0.00680269	0.352002	18209	0.999277	No
Brain-FrontalCortex(BA9)	172	SEMA3D	ENSG00000153993.13	7	84995553	85186855	0.00669227	0.0119264	0.575547	18209	0.999277	No
Brain-FrontalCortex(BA9)	172	GRM3	ENSG00000198822.10	7	86643914	86864884	-0.00179828	0.00532177	0.735903	18209	0.999277	No
Brain-FrontalCortex(BA9)	172	KIAA1324L	ENSG00000164659.14	7	86876906	87059699	0.00304177	0.00360299	0.399882	18209	0.999277	No
Brain-FrontalCortex(BA9)	172	CTA-254O6.1	ENSG00000261462.1	7	87109539	87111282	0.00756666	0.0127168	0.552733	18209	0.999277	No
Brain-FrontalCortex(BA9)	172	DMTF1	ENSG00000135164.18	7	87152421	87196159	0.00183448	0.00283086	0.517957	18209	0.999277	No
Brain-FrontalCortex(BA9)	172	TMEM243	ENSG00000135185.11	7	87196338	87220587	-0.00191356	0.00419599	0.649017	18209	0.999277	No
Brain-FrontalCortex(BA9)	172	TP53TG1	ENSG00000182165.17	7	87325225	87345515	-0.0017274	0.00456508	0.705673	18209	0.999277	No
Brain-FrontalCortex(BA9)	172	CROT	ENSG00000005469.11	7	87345681	87399795	0.00117826	0.00330948	0.722322	18209	0.999277	No
Brain-FrontalCortex(BA9)	172	ABCB4	ENSG00000005471.15	7	87401697	87480435	-0.00736112	0.0110714	0.50715	18209	0.999277	No
Brain-FrontalCortex(BA9)	172	ABCB1	ENSG00000085563.14	7	87503633	87713323	-0.00155214	0.00736707	0.833418	18209	0.999277	No
Brain-FrontalCortex(BA9)	172	RUNDC3B	ENSG00000105784.15	7	87627548	87832296	0.00158911	0.00340224	0.641122	18209	0.999277	No
Brain-FrontalCortex(BA9)	172	SLC25A40	ENSG00000075303.12	7	87833568	87876215	0.000558081	0.00328905	0.865492	18209	0.999277	No
Brain-FrontalCortex(BA9)	172	DBF4	ENSG00000006634.7	7	87876358	87909541	0.0107207	0.00461399	0.0214941	18209	0.999277	No
Brain-FrontalCortex(BA9)	172	ADAM22	ENSG00000008277.14	7	87934143	88202889	-0.00227799	0.00250933	0.365436	18209	0.999277	No
Brain-FrontalCortex(BA9)	172	SRI	ENSG00000075142.13	7	88205118	88226993	0.00427056	0.00231892	0.0675064	18209	0.999277	No
Brain-FrontalCortex(BA9)	172	STEAP4	ENSG00000127954.12	7	88270892	88306891	-0.00754334	0.015164	0.619601	18209	0.999277	No
Brain-FrontalCortex(BA9)	172	ZNF804B	ENSG00000182348.6	7	88759368	89337057	0.0064987	0.0185934	0.727192	18209	0.999277	No
Brain-FrontalCortex(BA9)	172	RP5-1121E10.2	ENSG00000238358.2	7	90119299	90122890	-0.000496399	0.0184568	0.978579	18209	0.999277	No
Brain-FrontalCortex(BA9)	172	STEAP1	ENSG00000164647.8	7	90154375	90164829	-0.0150466	0.00801812	0.0625188	18209	0.999277	No
Brain-FrontalCortex(BA9)	172	STEAP2	ENSG00000157214.13	7	90167590	90238137	0.00278634	0.00498697	0.577183	18209	0.999277	No
Brain-FrontalCortex(BA9)	172	CFAP69	ENSG00000105792.19	7	90245174	90311063	0.000558546	0.00496851	0.910643	18209	0.999277	No
Brain-FrontalCortex(BA9)	172	AC002064.5	ENSG00000225498.1	7	90312496	90322592	0.00578099	0.0231893	0.803473	18209	0.999277	No
Brain-FrontalCortex(BA9)	172	CTB-16J4.1	ENSG00000283267.1	7	90316503	90321308	0.00890786	0.0117086	0.447973	18209	0.999277	No
Brain-FrontalCortex(BA9)	172	GTPBP10	ENSG00000105793.15	7	90335223	90391455	0.00218294	0.00251538	0.386871	18209	0.999277	No
Brain-FrontalCortex(BA9)	172	CLDN12	ENSG00000157224.15	7	90383721	90513402	-0.00303895	0.00278372	0.276722	18209	0.999277	No
Brain-FrontalCortex(BA9)	172	CDK14	ENSG00000058091.16	7	90563735	91210590	-0.00212547	0.00207251	0.306754	18209	0.999277	No
Brain-FrontalCortex(BA9)	172	FZD1	ENSG00000157240.3	7	91264364	91271326	-0.000762694	0.00485972	0.875502	18209	0.999277	No
Brain-FrontalCortex(BA9)	172	MTERF1	ENSG00000127989.13	7	91692008	91880720	0.00224035	0.00400025	0.576279	18209	0.999277	No
Brain-FrontalCortex(BA9)	172	AKAP9	ENSG00000127914.16	7	91940867	92110673	0.00281894	0.00257183	0.274799	18209	0.999277	No
Brain-FrontalCortex(BA9)	172	CYP51A1	ENSG00000001630.15	7	92112151	92142952	-0.00358841	0.0079549	0.652573	18209	0.999277	No
Brain-FrontalCortex(BA9)	172	LRRD1	ENSG00000240720.7	7	92141643	92165276	-0.00972582	0.0117631	0.409657	18209	0.999277	No
Brain-FrontalCortex(BA9)	172	KRIT1	ENSG00000001631.15	7	92198969	92246166	0.00115673	0.00231383	0.617864	18209	0.999277	No
Brain-FrontalCortex(BA9)	172	ANKIB1	ENSG00000001629.9	7	92246234	92401384	-0.00081431	0.00270161	0.763515	18209	0.999277	No
Brain-FrontalCortex(BA9)	172	GATAD1	ENSG00000157259.6	7	92447453	92458836	0.00294724	0.00260508	0.259716	18209	0.999277	No
Brain-FrontalCortex(BA9)	172	ERVW-1	ENSG00000242950.6	7	92468380	92477986	-0.0076083	0.0174261	0.663026	18209	0.999277	No
Brain-FrontalCortex(BA9)	172	PEX1	ENSG00000127980.15	7	92487020	92528531	0.00520866	0.00330981	0.117663	18209	0.999277	No
Brain-FrontalCortex(BA9)	172	RBM48	ENSG00000127993.15	7	92528773	92538005	-0.00201899	0.00467147	0.666219	18209	0.999277	No
Brain-FrontalCortex(BA9)	172	FAM133B	ENSG00000234545.7	7	92560793	92590394	-0.0020034	0.00358874	0.57751	18209	0.999277	No
Brain-FrontalCortex(BA9)	172	CDK6	ENSG00000105810.9	7	92604921	92836594	-0.000602531	0.00429414	0.8886	18209	0.999277	No
Brain-FrontalCortex(BA9)	172	SAMD9	ENSG00000205413.7	7	93099513	93118023	-0.0125345	0.00986602	0.205885	18209	0.999277	No
Brain-FrontalCortex(BA9)	172	SAMD9L	ENSG00000177409.11	7	93130055	93148369	-0.0155909	0.00928535	0.0952168	18209	0.999277	No
Brain-FrontalCortex(BA9)	172	HEPACAM2	ENSG00000188175.9	7	93188586	93226524	0.0169497	0.0233432	0.468902	18209	0.999277	No
Brain-FrontalCortex(BA9)	172	VPS50	ENSG00000004766.15	7	93232340	93361121	0.000359158	0.00216263	0.868322	18209	0.999277	No
Brain-FrontalCortex(BA9)	172	CALCR	ENSG00000004948.13	7	93424487	93574730	-0.0102584	0.0213473	0.63154	18209	0.999277	No
Brain-FrontalCortex(BA9)	172	TFPI2	ENSG00000105825.11	7	93885397	93890912	-0.0334548	0.0193171	0.0853517	18209	0.999277	No
Brain-FrontalCortex(BA9)	172	GNG11	ENSG00000127920.5	7	93921699	93928610	-0.00483173	0.00501428	0.336801	18209	0.999277	No
Brain-FrontalCortex(BA9)	172	BET1	ENSG00000105829.11	7	93962762	94004382	-0.00272495	0.00287975	0.345545	18209	0.999277	No
Brain-FrontalCortex(BA9)	172	COL1A2	ENSG00000164692.17	7	94394561	94431232	-0.00547469	0.00786982	0.48772	18209	0.999277	No
Brain-FrontalCortex(BA9)	172	CASD1	ENSG00000127995.16	7	94509219	94557019	5.68786e-05	0.00305941	0.985192	18209	0.999277	No
Brain-FrontalCortex(BA9)	172	SGCE	ENSG00000127990.15	7	94585230	94656209	-0.00156432	0.00277172	0.573335	18209	0.999277	No
Brain-FrontalCortex(BA9)	172	PEG10	ENSG00000242265.5	7	94656325	94669695	-0.00685993	0.00510374	0.180946	18209	0.999277	No
Brain-FrontalCortex(BA9)	172	PPP1R9A	ENSG00000158528.11	7	94907202	95296415	-0.000981753	0.00259777	0.706023	18209	0.999277	No
Brain-FrontalCortex(BA9)	172	AC002429.5	ENSG00000236197.3	7	95035731	95214332	-0.00433451	0.0104849	0.679901	18209	0.999277	No
Brain-FrontalCortex(BA9)	172	PON1	ENSG00000005421.8	7	95297676	95324707	-0.00140902	0.0124414	0.909982	18209	0.999277	No
Brain-FrontalCortex(BA9)	172	PON3	ENSG00000105852.10	7	95359944	95396363	0.00220701	0.0115693	0.848968	18209	0.999277	No
Brain-FrontalCortex(BA9)	172	PON2	ENSG00000105854.12	7	95404863	95435329	-0.00260697	0.00357367	0.466837	18209	0.999277	No
Brain-FrontalCortex(BA9)	172	ASB4	ENSG00000005981.12	7	95478444	95540232	0.0049419	0.00958327	0.606838	18209	0.999277	No
Brain-FrontalCortex(BA9)	172	PDK4	ENSG00000004799.7	7	95583499	95596491	-0.00407245	0.00945529	0.667301	18209	0.999277	No
Brain-FrontalCortex(BA9)	172	DYNC1I1	ENSG00000158560.14	7	95772506	96110322	-0.000583099	0.00346749	0.866682	18209	0.999277	No
Brain-FrontalCortex(BA9)	172	SLC25A13	ENSG00000004864.13	7	96120220	96322147	0.000163559	0.00433772	0.969972	18209	0.999277	No
Brain-FrontalCortex(BA9)	172	SEM1	ENSG00000127922.9	7	96481626	96709891	0.00262587	0.00313707	0.4039	18209	0.999277	No
Brain-FrontalCortex(BA9)	172	DLX6	ENSG00000006377.10	7	97005548	97011039	-0.0023493	0.00962871	0.807573	18209	0.999277	No
Brain-FrontalCortex(BA9)	172	DLX5	ENSG00000105880.4	7	97020392	97025097	0.000614593	0.00782446	0.937497	18209	0.999277	No
Brain-FrontalCortex(BA9)	172	SDHAF3	ENSG00000196636.7	7	97116590	97181763	-0.00109546	0.00423792	0.796383	18209	0.999277	No
Brain-FrontalCortex(BA9)	172	TAC1	ENSG00000006128.11	7	97731908	97740472	0.0113539	0.0107187	0.291185	18209	0.999277	No
Brain-FrontalCortex(BA9)	172	ASNS	ENSG00000070669.16	7	97852118	97872542	-0.00244804	0.00390296	0.531464	18209	0.999277	No
Brain-FrontalCortex(BA9)	172	LMTK2	ENSG00000164715.5	7	98106885	98209633	-0.00157812	0.00220508	0.475306	18209	0.999277	No
Brain-FrontalCortex(BA9)	172	BHLHA15	ENSG00000180535.3	7	98211427	98212979	0.0133294	0.0210111	0.526787	18209	0.999277	No
Brain-FrontalCortex(BA9)	172	TECPR1	ENSG00000205356.9	7	98214624	98252251	-0.00163128	0.00266515	0.541413	18209	0.999277	No
Brain-FrontalCortex(BA9)	172	BRI3	ENSG00000164713.9	7	98252379	98310441	-0.00190024	0.00265654	0.475532	18209	0.999277	No
Brain-FrontalCortex(BA9)	172	BAIAP2L1	ENSG00000006453.13	7	98291651	98401068	-0.00473873	0.0080534	0.557139	18209	0.999277	No
Brain-FrontalCortex(BA9)	172	NPTX2	ENSG00000106236.3	7	98617297	98629868	-0.00777323	0.0111738	0.487715	18209	0.999277	No
Brain-FrontalCortex(BA9)	172	TMEM130	ENSG00000166448.14	7	98846488	98870771	-0.00257441	0.00399807	0.520615	18209	0.999277	No
Brain-FrontalCortex(BA9)	172	TRRAP	ENSG00000196367.12	7	98877933	99013164	0.00198483	0.00234962	0.399599	18209	0.999277	No
Brain-FrontalCortex(BA9)	172	SMURF1	ENSG00000198742.9	7	99027438	99144100	0.000788262	0.00280201	0.778853	18209	0.999277	No
Brain-FrontalCortex(BA9)	172	ARPC1A	ENSG00000241685.9	7	99325910	99366257	-0.00132173	0.00180603	0.465407	18209	0.999277	No
Brain-FrontalCortex(BA9)	172	ARPC1B	ENSG00000130429.12	7	99374249	99394801	-0.00301436	0.0044188	0.496184	18209	0.999277	No
Brain-FrontalCortex(BA9)	172	PDAP1	ENSG00000106244.12	7	99392048	99408640	-0.000677588	0.00216332	0.754552	18209	0.999277	No
Brain-FrontalCortex(BA9)	172	BUD31	ENSG00000106245.10	7	99408830	99416260	-0.00167188	0.00269896	0.536557	18209	0.999277	No
Brain-FrontalCortex(BA9)	172	PTCD1	ENSG00000106246.17	7	99416739	99438916	0.00347436	0.0026995	0.200064	18209	0.999277	No
Brain-FrontalCortex(BA9)	172	CPSF4	ENSG00000160917.14	7	99438922	99457371	-4.32393e-05	0.00276115	0.987527	18209	0.999277	No
Brain-FrontalCortex(BA9)	172	ATP5J2	ENSG00000241468.7	7	99448475	99466331	0.000609638	0.00301111	0.839829	18209	0.999277	No
Brain-FrontalCortex(BA9)	172	ZNF789	ENSG00000198556.13	7	99472841	99503650	0.00169173	0.00294	0.565871	18209	0.999277	No
Brain-FrontalCortex(BA9)	172	ZNF394	ENSG00000160908.14	7	99493240	99500324	0.000509983	0.00376636	0.892473	18209	0.999277	No
Brain-FrontalCortex(BA9)	172	ZKSCAN5	ENSG00000196652.11	7	99504651	99534700	0.00423459	0.00265094	0.112282	18209	0.999277	No
Brain-FrontalCortex(BA9)	172	FAM200A	ENSG00000221909.2	7	99546308	99558405	0.002463	0.00323978	0.448306	18209	0.999277	No
Brain-FrontalCortex(BA9)	172	ZNF655	ENSG00000197343.10	7	99558537	99576453	-1.03187e-05	0.0023001	0.996427	18209	0.999727	No
Brain-FrontalCortex(BA9)	172	GS1-259H13.2	ENSG00000244219.6	7	99598066	99610813	0.00755724	0.00788958	0.339667	18209	0.999277	No
Brain-FrontalCortex(BA9)	172	ZSCAN25	ENSG00000197037.10	7	99616948	99632407	0.000552362	0.00326276	0.865794	18209	0.999277	No
Brain-FrontalCortex(BA9)	172	CYP3A5	ENSG00000106258.13	7	99648194	99679998	-0.00532534	0.00957036	0.578738	18209	0.999277	No
Brain-FrontalCortex(BA9)	172	CYP3A4	ENSG00000160868.14	7	99756960	99784265	0.00412989	0.0182521	0.8213	18209	0.999277	No
Brain-FrontalCortex(BA9)	172	CYP3A43	ENSG00000021461.16	7	99828013	99866102	0.0253566	0.0164536	0.1254	18209	0.999277	No
Brain-FrontalCortex(BA9)	172	TRIM4	ENSG00000146833.15	7	99890413	99919600	-0.000544781	0.00338609	0.872398	18209	0.999277	No
Brain-FrontalCortex(BA9)	172	GJC3	ENSG00000176402.5	7	99923269	99929391	-0.0186194	0.0149969	0.216342	18209	0.999277	No
Brain-FrontalCortex(BA9)	172	AZGP1	ENSG00000160862.12	7	99966720	99976157	-0.00198339	0.0119297	0.868179	18209	0.999277	No
Brain-FrontalCortex(BA9)	172	ZKSCAN1	ENSG00000106261.16	7	100015572	100041689	0.00259432	0.00232607	0.266497	18209	0.999277	No
Brain-FrontalCortex(BA9)	172	ZSCAN21	ENSG00000166529.14	7	100049774	100065038	-0.00201343	0.00441191	0.648791	18209	0.999277	No
Brain-FrontalCortex(BA9)	172	ZNF3	ENSG00000166526.16	7	100069972	100082548	0.000860933	0.00323152	0.790284	18209	0.999277	No
Brain-FrontalCortex(BA9)	172	COPS6	ENSG00000168090.9	7	100088954	100092200	-0.00158053	0.00169867	0.353633	18209	0.999277	No
Brain-FrontalCortex(BA9)	172	MCM7	ENSG00000166508.17	7	100092729	100101865	-0.001915	0.00504175	0.704611	18209	0.999277	No
Brain-FrontalCortex(BA9)	172	AP4M1	ENSG00000221838.9	7	100101941	100110345	0.00323455	0.00276702	0.244272	18209	0.999277	No
Brain-FrontalCortex(BA9)	172	TAF6	ENSG00000106290.14	7	100109948	100119567	-0.00243994	0.00294948	0.409412	18209	0.999277	No
Brain-FrontalCortex(BA9)	172	CNPY4	ENSG00000166997.7	7	100119613	100125511	-0.00221029	0.00309653	0.476462	18209	0.999277	No
Brain-FrontalCortex(BA9)	172	MBLAC1	ENSG00000214309.4	7	100126694	100128498	0.00411716	0.00485853	0.398118	18209	0.999277	No
Brain-FrontalCortex(BA9)	172	LAMTOR4	ENSG00000188186.10	7	100148907	100155944	-0.000876847	0.00217633	0.687594	18209	0.999277	No
Brain-FrontalCortex(BA9)	172	C7orf43	ENSG00000146826.16	7	100154420	100158715	-0.00133203	0.0026602	0.617298	18209	0.999277	No
Brain-FrontalCortex(BA9)	172	GAL3ST4	ENSG00000197093.10	7	100159244	100168750	-0.00342798	0.00633946	0.589491	18209	0.999277	No
Brain-FrontalCortex(BA9)	172	GPC2	ENSG00000213420.7	7	100169606	100177369	0.0111049	0.00625626	0.0779245	18209	0.999277	No
Brain-FrontalCortex(BA9)	172	STAG3	ENSG00000066923.17	7	100177563	100220546	-0.00232575	0.00548755	0.672302	18209	0.999277	No
Brain-FrontalCortex(BA9)	172	GATS	ENSG00000239521.7	7	100200653	100272218	6.73581e-05	0.00313381	0.98288	18209	0.999277	No
Brain-FrontalCortex(BA9)	172	PVRIG	ENSG00000213413.2	7	100218241	100221490	-0.00700839	0.0110959	0.528598	18209	0.999277	No
Brain-FrontalCortex(BA9)	172	SPDYE3	ENSG00000214300.7	7	100307702	100322196	-0.0133643	0.00501322	0.00852231	18209	0.999277	No
Brain-FrontalCortex(BA9)	172	PILRB	ENSG00000121716.20	7	100352176	100367733	-0.00176954	0.00572121	0.757526	18209	0.999277	No
Brain-FrontalCortex(BA9)	172	PILRA	ENSG00000085514.15	7	100373445	100400099	0.00492115	0.00894338	0.582962	18209	0.999277	No
Brain-FrontalCortex(BA9)	172	ZCWPW1	ENSG00000078487.17	7	100400853	100428792	-0.00282162	0.00491699	0.566929	18209	0.999277	No
Brain-FrontalCortex(BA9)	172	MEPCE	ENSG00000146834.13	7	100428817	100434126	0.000364206	0.00314019	0.907822	18209	0.999277	No
Brain-FrontalCortex(BA9)	172	PPP1R35	ENSG00000160813.6	7	100435462	100436565	-0.000206435	0.00413877	0.960286	18209	0.999277	No
Brain-FrontalCortex(BA9)	172	C7orf61	ENSG00000185955.4	7	100456615	100464271	0.00422312	0.00988826	0.66993	18209	0.999277	No
Brain-FrontalCortex(BA9)	172	TSC22D4	ENSG00000166925.8	7	100463359	100479279	0.00213329	0.00406397	0.600409	18209	0.999277	No
Brain-FrontalCortex(BA9)	172	NYAP1	ENSG00000166924.8	7	100483927	100494799	-0.00137126	0.00311732	0.660653	18209	0.999277	No
Brain-FrontalCortex(BA9)	172	AGFG2	ENSG00000106351.12	7	100539211	100568219	0.00384114	0.00395511	0.33302	18209	0.999277	No
Brain-FrontalCortex(BA9)	172	SAP25	ENSG00000205307.11	7	100572228	100573820	-0.00610761	0.00793609	0.442747	18209	0.999277	No
Brain-FrontalCortex(BA9)	172	LRCH4	ENSG00000077454.15	7	100574011	100586153	0.00060648	0.00328301	0.853688	18209	0.999277	No
Brain-FrontalCortex(BA9)	172	FBXO24	ENSG00000106336.12	7	100583982	100601117	0.00900515	0.0086854	0.301491	18209	0.999277	No
Brain-FrontalCortex(BA9)	172	PCOLCE	ENSG00000106333.12	7	100602177	100608175	-0.00174725	0.00549433	0.75092	18209	0.999277	No
Brain-FrontalCortex(BA9)	172	MOSPD3	ENSG00000106330.11	7	100612102	100615384	0.000760241	0.00287575	0.791863	18209	0.999277	No
Brain-FrontalCortex(BA9)	172	TFR2	ENSG00000106327.12	7	100620416	100642721	-0.000538448	0.00433189	0.901245	18209	0.999277	No
Brain-FrontalCortex(BA9)	172	ACTL6B	ENSG00000077080.9	7	100643097	100656461	-0.00186685	0.00355171	0.599928	18209	0.999277	No
Brain-FrontalCortex(BA9)	172	GNB2	ENSG00000172354.9	7	100673531	100679174	-0.00257434	0.00246941	0.298861	18209	0.999277	No
Brain-FrontalCortex(BA9)	172	GIGYF1	ENSG00000146830.9	7	100679507	100689448	0.000260384	0.00302881	0.931606	18209	0.999277	No
Brain-FrontalCortex(BA9)	172	POP7	ENSG00000172336.4	7	100706053	100707495	-0.000236127	0.0027743	0.932286	18209	0.999277	No
Brain-FrontalCortex(BA9)	172	EPO	ENSG00000130427.2	7	100720800	100723700	0.0175876	0.0248872	0.480853	18209	0.999277	No
Brain-FrontalCortex(BA9)	172	EPHB4	ENSG00000196411.9	7	100802565	100827521	0.00241576	0.00700095	0.730531	18209	0.999277	No
Brain-FrontalCortex(BA9)	172	SLC12A9	ENSG00000146828.17	7	100826820	100867008	0.00514012	0.00304798	0.0937969	18209	0.999277	No
Brain-FrontalCortex(BA9)	172	TRIP6	ENSG00000087077.13	7	100867138	100873454	-0.00205333	0.00384447	0.594063	18209	0.999277	No
Brain-FrontalCortex(BA9)	172	SRRT	ENSG00000087087.18	7	100875126	100888664	-0.00264298	0.00289762	0.363169	18209	0.999277	No
Brain-FrontalCortex(BA9)	172	UFSP1	ENSG00000176125.4	7	100888723	100889718	-0.00396619	0.00920242	0.667091	18209	0.999277	No
Brain-FrontalCortex(BA9)	172	ACHE	ENSG00000087085.13	7	100889994	100896974	0.00103089	0.00463198	0.824182	18209	0.999277	No
Brain-FrontalCortex(BA9)	172	MUC3A	ENSG00000169894.17	7	100949555	100968346	0.00780037	0.014906	0.601534	18209	0.999277	No
Brain-FrontalCortex(BA9)	172	MUC12	ENSG00000205277.9	7	100969623	101018949	0.011216	0.00630036	0.077066	18209	0.999277	No
Brain-FrontalCortex(BA9)	172	TRIM56	ENSG00000169871.12	7	101085439	101097967	-0.00488362	0.00511988	0.341692	18209	0.999277	No
Brain-FrontalCortex(BA9)	172	SERPINE1	ENSG00000106366.8	7	101127089	101139266	0.00124064	0.0171234	0.942338	18209	0.999277	No
Brain-FrontalCortex(BA9)	172	AP1S1	ENSG00000106367.13	7	101154397	101161596	0.000663897	0.00276723	0.810724	18209	0.999277	No
Brain-FrontalCortex(BA9)	172	VGF	ENSG00000128564.6	7	101162509	101165593	0.0047391	0.0119081	0.691216	18209	0.999277	No
Brain-FrontalCortex(BA9)	172	NAT16	ENSG00000167011.8	7	101170493	101180276	0.0143035	0.00995854	0.152997	18209	0.999277	No
Brain-FrontalCortex(BA9)	172	PLOD3	ENSG00000106397.11	7	101205977	101218318	0.00354427	0.00357292	0.322804	18209	0.999277	No
Brain-FrontalCortex(BA9)	172	ZNHIT1	ENSG00000106400.11	7	101217674	101224190	0.00020219	0.00235343	0.93165	18209	0.999277	No
Brain-FrontalCortex(BA9)	172	CLDN15	ENSG00000106404.13	7	101232092	101238820	0.000459031	0.00527615	0.930787	18209	0.999277	No
Brain-FrontalCortex(BA9)	172	FIS1	ENSG00000214253.8	7	101239458	101252316	-0.000341768	0.00223642	0.878746	18209	0.999277	No
Brain-FrontalCortex(BA9)	172	IFT22	ENSG00000128581.15	7	101313367	101321823	-0.00472544	0.00257366	0.0683258	18209	0.999277	No
Brain-FrontalCortex(BA9)	172	COL26A1	ENSG00000160963.13	7	101362820	101559024	-0.000536239	0.00413359	0.896956	18209	0.999277	No
Brain-FrontalCortex(BA9)	172	LINC01007	ENSG00000233123.1	7	101562779	101569006	0.0161925	0.00875535	0.0663622	18209	0.999277	No
Brain-FrontalCortex(BA9)	172	CUX1	ENSG00000257923.9	7	101815904	102283957	0.0018021	0.00272034	0.508697	18209	0.999277	No
Brain-FrontalCortex(BA9)	172	SH2B2	ENSG00000160999.10	7	102285091	102321711	0.00583411	0.00578133	0.314538	18209	0.999277	No
Brain-FrontalCortex(BA9)	172	SPDYE6	ENSG00000260097.2	7	102347206	102356444	-0.00239825	0.0171959	0.889269	18209	0.999277	No
Brain-FrontalCortex(BA9)	172	PRKRIP1	ENSG00000128563.13	7	102363872	102426676	-0.00167627	0.00238906	0.483988	18209	0.999277	No
Brain-FrontalCortex(BA9)	172	ORAI2	ENSG00000160991.15	7	102433106	102456237	-0.00110168	0.00417569	0.792272	18209	0.999277	No
Brain-FrontalCortex(BA9)	172	ALKBH4	ENSG00000160993.3	7	102456822	102464876	0.000632319	0.00286468	0.825603	18209	0.999277	No
Brain-FrontalCortex(BA9)	172	LRWD1	ENSG00000161036.12	7	102464929	102473117	-0.00187064	0.0030242	0.537147	18209	0.999277	No
Brain-FrontalCortex(BA9)	172	POLR2J	ENSG00000005075.15	7	102473169	102478907	8.82008e-05	0.00275459	0.974499	18209	0.999277	No
Brain-FrontalCortex(BA9)	172	RASA4B	ENSG00000170667.14	7	102483139	102517781	0.0132545	0.0101308	0.192762	18209	0.999277	No
Brain-FrontalCortex(BA9)	172	POLR2J3	ENSG00000168255.19	7	102537918	102572656	0.00080916	0.00993653	0.935206	18209	0.999277	No
Brain-FrontalCortex(BA9)	172	RASA4	ENSG00000105808.17	7	102573807	102616757	-0.000362151	0.00883148	0.967345	18209	0.999277	No
Brain-FrontalCortex(BA9)	172	UPK3BL	ENSG00000267368.1	7	102637025	102642791	0.0182691	0.0126797	0.151722	18209	0.999277	No
Brain-FrontalCortex(BA9)	172	POLR2J2	ENSG00000228049.7	7	102665368	102671629	0.0149664	0.0227021	0.510747	18209	0.999277	No
Brain-FrontalCortex(BA9)	172	FAM185A	ENSG00000222011.8	7	102748971	102809225	-0.000552466	0.003828	0.88544	18209	0.999277	No
Brain-FrontalCortex(BA9)	172	FBXL13	ENSG00000161040.16	7	102813230	103074843	0.007544	0.00946027	0.426456	18209	0.999277	No
Brain-FrontalCortex(BA9)	172	LRRC17	ENSG00000128606.12	7	102912991	102944949	0.0129117	0.00812418	0.1141	18209	0.999277	No
Brain-FrontalCortex(BA9)	172	ARMC10	ENSG00000170632.13	7	103074881	103099764	0.00236828	0.00263228	0.369719	18209	0.999277	No
Brain-FrontalCortex(BA9)	172	NAPEPLD	ENSG00000161048.11	7	103099776	103149560	0.00504337	0.00273804	0.0674548	18209	0.999277	No
Brain-FrontalCortex(BA9)	172	PMPCB	ENSG00000105819.13	7	103297422	103329511	-0.0019621	0.00266756	0.463158	18209	0.999277	No
Brain-FrontalCortex(BA9)	172	DNAJC2	ENSG00000105821.14	7	103315764	103344873	0.00238011	0.00333312	0.476288	18209	0.999277	No
Brain-FrontalCortex(BA9)	172	PSMC2	ENSG00000161057.11	7	103344254	103369395	-8.28979e-05	0.0018293	0.963915	18209	0.999277	No
Brain-FrontalCortex(BA9)	172	SLC26A5	ENSG00000170615.14	7	103352730	103443211	-0.0165085	0.0211035	0.435294	18209	0.999277	No
Brain-FrontalCortex(BA9)	172	RELN	ENSG00000189056.13	7	103471784	103989516	-0.00212783	0.0140556	0.879874	18209	0.999277	No
Brain-FrontalCortex(BA9)	172	ORC5	ENSG00000164815.10	7	104126341	104208047	0.00138001	0.00287694	0.632154	18209	0.999277	No
Brain-FrontalCortex(BA9)	172	LHFPL3	ENSG00000187416.11	7	104328656	104907232	0.0021585	0.00807356	0.789564	18209	0.999277	No
Brain-FrontalCortex(BA9)	172	KMT2E	ENSG00000005483.20	7	105014322	105114361	0.000236618	0.00284439	0.933813	18209	0.999277	No
Brain-FrontalCortex(BA9)	172	SRPK2	ENSG00000135250.16	7	105110704	105399308	-0.00203009	0.00210327	0.335994	18209	0.999277	No
Brain-FrontalCortex(BA9)	172	PUS7	ENSG00000091127.13	7	105439661	105522267	-0.00084046	0.00368587	0.81994	18209	0.999277	No
Brain-FrontalCortex(BA9)	172	RINT1	ENSG00000135249.7	7	105532085	105567677	-0.00343876	0.00339361	0.312546	18209	0.999277	No
Brain-FrontalCortex(BA9)	172	EFCAB10	ENSG00000185055.10	7	105565120	105600875	-0.00829317	0.00893348	0.35473	18209	0.999277	No
Brain-FrontalCortex(BA9)	172	ATXN7L1	ENSG00000146776.14	7	105605067	105876604	-0.00404463	0.00398755	0.312066	18209	0.999277	No
Brain-FrontalCortex(BA9)	172	CDHR3	ENSG00000128536.15	7	105876796	106033773	-0.00696238	0.00586164	0.236794	18209	0.999277	No
Brain-FrontalCortex(BA9)	172	SYPL1	ENSG00000008282.8	7	106090503	106112576	0.00468798	0.00388109	0.228986	18209	0.999277	No
Brain-FrontalCortex(BA9)	172	NAMPT	ENSG00000105835.11	7	106248285	106285192	0.00237563	0.00531809	0.655731	18209	0.999277	No
Brain-FrontalCortex(BA9)	172	CCDC71L	ENSG00000253276.2	7	106656765	106660996	-0.00276537	0.00484107	0.568698	18209	0.999277	No
Brain-FrontalCortex(BA9)	172	PIK3CG	ENSG00000105851.10	7	106865278	106907145	0.00121673	0.0136816	0.929255	18209	0.999277	No
Brain-FrontalCortex(BA9)	172	PRKAR2B	ENSG00000005249.12	7	107044649	107161811	-0.00212499	0.00276046	0.442633	18209	0.999277	No
Brain-FrontalCortex(BA9)	172	HBP1	ENSG00000105856.13	7	107168961	107201554	0.00603942	0.00392459	0.125944	18209	0.999277	No
Brain-FrontalCortex(BA9)	172	COG5	ENSG00000164597.13	7	107202530	107563957	-0.000281485	0.00277738	0.919409	18209	0.999277	No
Brain-FrontalCortex(BA9)	172	GPR22	ENSG00000172209.5	7	107470018	107475659	-4.99455e-05	0.00421162	0.990554	18209	0.999277	No
Brain-FrontalCortex(BA9)	172	DUS4L	ENSG00000105865.10	7	107563484	107578464	0.000791207	0.00328953	0.810253	18209	0.999277	No
Brain-FrontalCortex(BA9)	172	BCAP29	ENSG00000075790.10	7	107580058	107623317	0.000325529	0.00219228	0.882156	18209	0.999277	No
Brain-FrontalCortex(BA9)	172	SLC26A4	ENSG00000091137.11	7	107660635	107717809	-0.00493195	0.0056293	0.382365	18209	0.999277	No
Brain-FrontalCortex(BA9)	172	CBLL1	ENSG00000105879.11	7	107743697	107761667	0.000939355	0.00225154	0.677125	18209	0.999277	No
Brain-FrontalCortex(BA9)	172	DLD	ENSG00000091140.13	7	107890970	107931730	0.00229399	0.00285956	0.423697	18209	0.999277	No
Brain-FrontalCortex(BA9)	172	LAMB1	ENSG00000091136.13	7	107923803	108003255	-0.0095728	0.0051517	0.0651032	18209	0.999277	No
Brain-FrontalCortex(BA9)	172	NRCAM	ENSG00000091129.19	7	108147623	108456717	0.00113063	0.00299252	0.7061	18209	0.999277	No
Brain-FrontalCortex(BA9)	172	PNPLA8	ENSG00000135241.16	7	108470422	108528161	-0.00261817	0.00319812	0.414279	18209	0.999277	No
Brain-FrontalCortex(BA9)	172	THAP5	ENSG00000177683.13	7	108554543	108569453	-3.81354e-05	0.00359686	0.991555	18209	0.999277	No
Brain-FrontalCortex(BA9)	172	DNAJB9	ENSG00000128590.4	7	108569751	108574850	-3.71339e-05	0.00345894	0.991449	18209	0.999277	No
Brain-FrontalCortex(BA9)	172	AC005487.2	ENSG00000225647.1	7	108598375	108614267	-0.0365132	0.0249325	0.145154	18209	0.999277	No
Brain-FrontalCortex(BA9)	172	IMMP2L	ENSG00000184903.9	7	110663051	111562517	0.00221346	0.00385968	0.567178	18209	0.999277	No
Brain-FrontalCortex(BA9)	172	LRRN3	ENSG00000173114.12	7	111091006	111125454	-0.0061976	0.0037515	0.10062	18209	0.999277	No
Brain-FrontalCortex(BA9)	172	DOCK4	ENSG00000128512.20	7	111726110	112206411	0.000821318	0.00379636	0.829014	18209	0.999277	No
Brain-FrontalCortex(BA9)	172	ZNF277	ENSG00000198839.9	7	112206588	112343096	-0.000595195	0.00414587	0.886038	18209	0.999277	No
Brain-FrontalCortex(BA9)	172	IFRD1	ENSG00000006652.13	7	112422968	112480990	0.00433999	0.00343276	0.208088	18209	0.999277	No
Brain-FrontalCortex(BA9)	172	LSMEM1	ENSG00000181016.9	7	112481018	112491062	0.0081305	0.00743311	0.275787	18209	0.999277	No
Brain-FrontalCortex(BA9)	172	TMEM168	ENSG00000146802.12	7	112762382	112790592	0.00218852	0.00314123	0.487064	18209	0.999277	No
Brain-FrontalCortex(BA9)	172	BMT2	ENSG00000164603.11	7	112819147	112939916	-0.00259067	0.00357735	0.470079	18209	0.999277	No
Brain-FrontalCortex(BA9)	172	GPR85	ENSG00000164604.12	7	113078331	113087778	0.000127205	0.00627417	0.983851	18209	0.999277	No
Brain-FrontalCortex(BA9)	172	LINC00998	ENSG00000214194.8	7	113116718	113118613	-0.00177463	0.0030176	0.557354	18209	0.999277	No
Brain-FrontalCortex(BA9)	172	FOXP2	ENSG00000128573.24	7	114086327	114693772	0.0014322	0.00793031	0.856926	18209	0.999277	No
Brain-FrontalCortex(BA9)	172	MDFIC	ENSG00000135272.10	7	114922154	115019202	-0.0054137	0.00574427	0.347476	18209	0.999277	No
Brain-FrontalCortex(BA9)	172	TFEC	ENSG00000105967.15	7	115935148	116159896	-0.0131694	0.00987446	0.18433	18209	0.999277	No
Brain-FrontalCortex(BA9)	172	TES	ENSG00000135269.17	7	116222804	116258783	0.0122385	0.00847898	0.150994	18209	0.999277	No
Brain-FrontalCortex(BA9)	172	CAV2	ENSG00000105971.14	7	116287380	116508541	-0.00247625	0.00507909	0.626588	18209	0.999277	No
Brain-FrontalCortex(BA9)	172	CAV1	ENSG00000105974.11	7	116524785	116561184	-0.0022641	0.0078619	0.773757	18209	0.999277	No
Brain-FrontalCortex(BA9)	172	MET	ENSG00000105976.14	7	116672390	116798386	0.0205116	0.0112995	0.0714793	18209	0.999277	No
Brain-FrontalCortex(BA9)	172	CAPZA2	ENSG00000198898.13	7	116811070	116922049	0.00148283	0.00388531	0.703261	18209	0.999277	No
Brain-FrontalCortex(BA9)	172	ST7	ENSG00000004866.20	7	117014888	117230103	0.00235277	0.00302786	0.438357	18209	0.999277	No
Brain-FrontalCortex(BA9)	172	WNT2	ENSG00000105989.8	7	117276631	117323289	-0.000191296	0.0110205	0.986174	18209	0.999277	No
Brain-FrontalCortex(BA9)	172	CFTR	ENSG00000001626.14	7	117465784	117715971	-0.0120095	0.0109956	0.276492	18209	0.999277	No
Brain-FrontalCortex(BA9)	172	CTTNBP2	ENSG00000077063.10	7	117710702	117874139	0.0041303	0.00331925	0.215313	18209	0.999277	No
Brain-FrontalCortex(BA9)	172	LSM8	ENSG00000128534.7	7	118184032	118192824	-0.00326391	0.00396304	0.411481	18209	0.999277	No
Brain-FrontalCortex(BA9)	172	ANKRD7	ENSG00000106013.14	7	118214669	118496171	-0.008533	0.00994832	0.392409	18209	0.999277	No
Brain-FrontalCortex(BA9)	172	KCND2	ENSG00000184408.9	7	120273668	120750331	-0.00311384	0.00445214	0.485383	18209	0.999277	No
Brain-FrontalCortex(BA9)	172	TSPAN12	ENSG00000106025.8	7	120787320	120858402	0.00208129	0.00566392	0.71379	18209	0.999277	No
Brain-FrontalCortex(BA9)	172	ING3	ENSG00000071243.15	7	120950749	120977216	-0.00471481	0.00309183	0.129383	18209	0.999277	No
Brain-FrontalCortex(BA9)	172	CPED1	ENSG00000106034.17	7	120988677	121297444	-0.00383871	0.00837137	0.64722	18209	0.999277	No
Brain-FrontalCortex(BA9)	172	WNT16	ENSG00000002745.12	7	121325367	121341104	-0.00742236	0.0129967	0.56879	18209	0.999277	No
Brain-FrontalCortex(BA9)	172	FAM3C	ENSG00000196937.10	7	121348851	121396364	0.00396634	0.00349036	0.257615	18209	0.999277	No
Brain-FrontalCortex(BA9)	172	PTPRZ1	ENSG00000106278.11	7	121873089	122062036	0.00628748	0.00507244	0.217083	18209	0.999277	No
Brain-FrontalCortex(BA9)	172	AASS	ENSG00000008311.14	7	122076133	122144280	-0.00112524	0.00557352	0.840276	18209	0.999277	No
Brain-FrontalCortex(BA9)	172	RP11-560I19.1	ENSG00000234418.1	7	122216347	122218437	0.0140767	0.0184427	0.446502	18209	0.999277	No
Brain-FrontalCortex(BA9)	172	FEZF1	ENSG00000128610.11	7	122301394	122310691	0.0151893	0.0238494	0.525171	18209	0.999277	No
Brain-FrontalCortex(BA9)	172	CADPS2	ENSG00000081803.15	7	122318425	122886759	-0.00624144	0.00387	0.108895	18209	0.999277	No
Brain-FrontalCortex(BA9)	172	RNF133	ENSG00000188050.2	7	122697712	122699156	-0.0295825	0.0235025	0.210097	18209	0.999277	No
Brain-FrontalCortex(BA9)	172	RNF148	ENSG00000235631.1	7	122701664	122702967	-0.0285192	0.0268283	0.289479	18209	0.999277	No
Brain-FrontalCortex(BA9)	172	IQUB	ENSG00000164675.10	7	123452400	123534664	0.00382687	0.0112154	0.733419	18209	0.999277	No
Brain-FrontalCortex(BA9)	172	NDUFA5	ENSG00000128609.14	7	123536997	123558255	-0.000762829	0.00254286	0.764602	18209	0.999277	No
Brain-FrontalCortex(BA9)	172	LMOD2	ENSG00000170807.11	7	123655807	123664290	-0.0171928	0.0266596	0.519976	18209	0.999277	No
Brain-FrontalCortex(BA9)	172	WASL	ENSG00000106299.7	7	123681935	123749067	-0.000692111	0.0018557	0.709702	18209	0.999277	No
Brain-FrontalCortex(BA9)	172	TMEM229A	ENSG00000234224.2	7	124030916	124033023	0.00337443	0.00595416	0.571741	18209	0.999277	No
Brain-FrontalCortex(BA9)	172	GPR37	ENSG00000170775.2	7	124745997	124765627	-0.00133878	0.00778661	0.863722	18209	0.999277	No
Brain-FrontalCortex(BA9)	172	POT1	ENSG00000128513.14	7	124822386	124929872	-0.00275949	0.00243255	0.258436	18209	0.999277	No
Brain-FrontalCortex(BA9)	172	RP11-3B12.2	ENSG00000237764.2	7	125172218	125379321	-0.00109281	0.0189735	0.954147	18209	0.999277	No
Brain-FrontalCortex(BA9)	172	RP11-807H17.1	ENSG00000227869.1	7	125431347	125466401	0.0250441	0.0175043	0.154586	18209	0.999277	No
Brain-FrontalCortex(BA9)	172	GRM8	ENSG00000179603.17	7	126438598	127253294	-0.00450538	0.00486757	0.356144	18209	0.999277	No
Brain-FrontalCortex(BA9)	172	ZNF800	ENSG00000048405.9	7	127346790	127431924	0.00114828	0.00328541	0.727197	18209	0.999277	No
Brain-FrontalCortex(BA9)	172	GCC1	ENSG00000179562.2	7	127580618	127593611	0.00472446	0.00358648	0.189748	18209	0.999277	No
Brain-FrontalCortex(BA9)	172	ARF5	ENSG00000004059.10	7	127588345	127591408	0.00265002	0.00231825	0.254811	18209	0.999277	No
Brain-FrontalCortex(BA9)	172	FSCN3	ENSG00000106328.9	7	127591719	127602144	-0.00534941	0.0212175	0.801291	18209	0.999277	No
Brain-FrontalCortex(BA9)	172	SND1	ENSG00000197157.10	7	127652180	128092607	0.000349228	0.00245524	0.887083	18209	0.999277	No
Brain-FrontalCortex(BA9)	172	SND1-IT1	ENSG00000279078.1	7	127998077	128000077	-0.0148383	0.0116456	0.204581	18209	0.999277	No
Brain-FrontalCortex(BA9)	172	LRRC4	ENSG00000128594.7	7	128027071	128032107	-0.0028776	0.00291075	0.324446	18209	0.999277	No
Brain-FrontalCortex(BA9)	172	RP11-62J1.4	ENSG00000272915.1	7	128264526	128264889	-0.0275972	0.0168062	0.102666	18209	0.999277	No
Brain-FrontalCortex(BA9)	172	RBM28	ENSG00000106344.8	7	128297685	128343908	0.00648688	0.00319169	0.043875	18209	0.999277	No
Brain-FrontalCortex(BA9)	172	PRRT4	ENSG00000224940.8	7	128350325	128361685	-0.0013829	0.0062077	0.824016	18209	0.999277	No
Brain-FrontalCortex(BA9)	172	IMPDH1	ENSG00000106348.16	7	128392277	128410252	0.00277861	0.00353621	0.433247	18209	0.999277	No
Brain-FrontalCortex(BA9)	172	HILPDA	ENSG00000135245.9	7	128455849	128458418	0.00490026	0.0125766	0.69736	18209	0.999277	No
Brain-FrontalCortex(BA9)	172	METTL2B	ENSG00000165055.15	7	128476729	128506602	0.00238788	0.00344782	0.489645	18209	0.999277	No
Brain-FrontalCortex(BA9)	172	RP11-212P7.2	ENSG00000273270.1	7	128524016	128531069	0.0015126	0.0050366	0.764348	18209	0.999277	No
Brain-FrontalCortex(BA9)	172	RP11-274B21.10	ENSG00000271553.1	7	128667043	128668156	0.0114359	0.00927062	0.219297	18209	0.999277	No
Brain-FrontalCortex(BA9)	172	FAM71F2	ENSG00000205085.10	7	128672266	128683319	0.00469456	0.00726532	0.519163	18209	0.999277	No
Brain-FrontalCortex(BA9)	172	RP11-274B21.9	ENSG00000271344.1	7	128690451	128691717	-0.00116738	0.00536702	0.828107	18209	0.999277	No
Brain-FrontalCortex(BA9)	172	FAM71F1	ENSG00000135248.15	7	128709061	128731743	-0.0414754	0.0125888	0.0012297	18209	0.999277	No
Brain-FrontalCortex(BA9)	172	CALU	ENSG00000128595.16	7	128739292	128771807	-4.22933e-05	0.00364846	0.990766	18209	0.999277	No
Brain-FrontalCortex(BA9)	172	OPN1SW	ENSG00000128617.2	7	128772491	128775790	0.0114754	0.00876625	0.19252	18209	0.999277	No
Brain-FrontalCortex(BA9)	172	CCDC136	ENSG00000128596.16	7	128790757	128822132	0.00485142	0.00354279	0.172928	18209	0.999277	No
Brain-FrontalCortex(BA9)	172	FLNC	ENSG00000128591.15	7	128830377	128859274	-0.000178231	0.00671183	0.97885	18209	0.999277	No
Brain-FrontalCortex(BA9)	172	ATP6V1F	ENSG00000128524.4	7	128862826	128865844	0.0028623	0.00258499	0.269947	18209	0.999277	No
Brain-FrontalCortex(BA9)	172	RP11-309L24.4	ENSG00000272899.3	7	128866308	128872044	-0.0035185	0.00573145	0.540216	18209	0.999277	No
Brain-FrontalCortex(BA9)	172	KCP	ENSG00000135253.13	7	128876865	128910719	-0.00562997	0.015729	0.720895	18209	0.999277	No
Brain-FrontalCortex(BA9)	172	IRF5	ENSG00000128604.19	7	128937612	128950035	0.00624891	0.00655961	0.342307	18209	0.999277	No
Brain-FrontalCortex(BA9)	172	TNPO3	ENSG00000064419.13	7	128954180	129055173	0.00198857	0.00234577	0.397941	18209	0.999277	No
Brain-FrontalCortex(BA9)	172	RP11-286H14.4	ENSG00000230626.4	7	129126518	129130793	-0.0118679	0.0185551	0.523407	18209	0.999277	No
Brain-FrontalCortex(BA9)	172	TSPAN33	ENSG00000158457.5	7	129144892	129169697	-0.00201077	0.00435309	0.64481	18209	0.999277	No
Brain-FrontalCortex(BA9)	172	SMO	ENSG00000128602.9	7	129188872	129213416	0.00387552	0.00547597	0.480209	18209	0.999277	No
Brain-FrontalCortex(BA9)	172	AHCYL2	ENSG00000158467.16	7	129225023	129430211	0.00299379	0.00348889	0.392211	18209	0.999277	No
Brain-FrontalCortex(BA9)	172	STRIP2	ENSG00000128578.9	7	129434433	129488399	0.00177989	0.00435357	0.683243	18209	0.999277	No
Brain-FrontalCortex(BA9)	172	SMKR1	ENSG00000240204.2	7	129502479	129512932	0.00267226	0.00468867	0.569571	18209	0.999277	No
Brain-FrontalCortex(BA9)	172	RP11-448A19.1	ENSG00000273329.1	7	129604548	129611630	-0.00350933	0.00454237	0.440989	18209	0.999277	No
Brain-FrontalCortex(BA9)	172	NRF1	ENSG00000106459.14	7	129611714	129757082	0.00423786	0.00288397	0.143804	18209	0.999277	No
Brain-FrontalCortex(BA9)	172	UBE2H	ENSG00000186591.11	7	129830732	129952949	0.00258877	0.00246156	0.294639	18209	0.999277	No
Brain-FrontalCortex(BA9)	172	ZC3HC1	ENSG00000091732.15	7	130018286	130051451	0.00301529	0.00277521	0.278996	18209	0.999277	No
Brain-FrontalCortex(BA9)	172	KLHDC10	ENSG00000128607.13	7	130070510	130135720	0.00281877	0.00212768	0.187248	18209	0.999277	No
Brain-FrontalCortex(BA9)	172	TMEM209	ENSG00000146842.16	7	130164715	130207770	0.00532501	0.0037822	0.161226	18209	0.999277	No
Brain-FrontalCortex(BA9)	172	CPA2	ENSG00000158516.11	7	130266827	130289798	-0.0267581	0.0227423	0.241226	18209	0.999277	No
Brain-FrontalCortex(BA9)	172	CPA4	ENSG00000128510.10	7	130293134	130324180	-0.0181541	0.0139103	0.193863	18209	0.999277	No
Brain-FrontalCortex(BA9)	172	CPA5	ENSG00000158525.15	7	130344816	130368730	-0.0297954	0.0206077	0.150308	18209	0.999277	No
Brain-FrontalCortex(BA9)	172	CPA1	ENSG00000091704.9	7	130380339	130388114	-0.0103873	0.0199666	0.603668	18209	0.999277	No
Brain-FrontalCortex(BA9)	172	CEP41	ENSG00000106477.18	7	130393771	130442433	-0.000428966	0.0028535	0.880707	18209	0.999277	No
Brain-FrontalCortex(BA9)	172	RP11-2E11.5	ENSG00000259920.1	7	130481491	130484392	0.00718831	0.00862435	0.405894	18209	0.999277	No
Brain-FrontalCortex(BA9)	172	MEST	ENSG00000106484.14	7	130491329	130506237	-0.0071616	0.00476813	0.135206	18209	0.999277	No
Brain-FrontalCortex(BA9)	172	COPG2	ENSG00000158623.14	7	130506297	130668647	0.000670647	0.00243802	0.783635	18209	0.999277	No
Brain-FrontalCortex(BA9)	172	RP11-36B6.1	ENSG00000271522.1	7	130790208	130791724	-0.00591517	0.0236585	0.802912	18209	0.999277	No
Brain-FrontalCortex(BA9)	172	LINC00513	ENSG00000233559.1	7	130853720	130928649	0.00585404	0.021707	0.787774	18209	0.999277	No
Brain-FrontalCortex(BA9)	172	AC058791.1	ENSG00000226380.9	7	130876811	130913310	-0.00522324	0.00829627	0.529921	18209	0.999277	No
Brain-FrontalCortex(BA9)	172	RP11-138A9.1	ENSG00000271204.1	7	130930209	130932206	0.00328161	0.0275131	0.905217	18209	0.999277	No
Brain-FrontalCortex(BA9)	172	RP11-138A9.2	ENSG00000273319.1	7	130936464	130939661	0.0130502	0.0164437	0.428662	18209	0.999277	No
Brain-FrontalCortex(BA9)	172	MKLN1	ENSG00000128585.17	7	131110177	131493963	-0.00070342	0.00436523	0.872199	18209	0.999277	No
Brain-FrontalCortex(BA9)	172	PODXL	ENSG00000128567.16	7	131500262	131558217	0.00059934	0.00629153	0.924234	18209	0.999277	No
Brain-FrontalCortex(BA9)	172	PLXNA4	ENSG00000221866.9	7	132123332	132648688	-0.00290301	0.00351337	0.40996	18209	0.999277	No
Brain-FrontalCortex(BA9)	172	CHCHD3	ENSG00000106554.11	7	132784868	133082088	-0.0011789	0.00287833	0.6827	18209	0.999277	No
Brain-FrontalCortex(BA9)	172	EXOC4	ENSG00000131558.14	7	133253073	134066589	0.00129451	0.00240888	0.591793	18209	0.999277	No
Brain-FrontalCortex(BA9)	172	LRGUK	ENSG00000155530.2	7	134127299	134264591	-0.0132923	0.0166455	0.425811	18209	0.999277	No
Brain-FrontalCortex(BA9)	172	SLC35B4	ENSG00000205060.10	7	134289332	134317051	0.000177305	0.00218295	0.935373	18209	0.999277	No
Brain-FrontalCortex(BA9)	172	RP11-38M8.1	ENSG00000273297.1	7	134416290	134432453	-0.0100049	0.0132011	0.449711	18209	0.999277	No
Brain-FrontalCortex(BA9)	172	AKR1B1	ENSG00000085662.13	7	134442350	134459252	-0.00119989	0.00278182	0.666846	18209	0.999277	No
Brain-FrontalCortex(BA9)	172	BPGM	ENSG00000172331.11	7	134646808	134679813	-0.00205664	0.00249066	0.410262	18209	0.999277	No
Brain-FrontalCortex(BA9)	172	CALD1	ENSG00000122786.19	7	134744252	134970728	-0.00718799	0.00343572	0.038111	18209	0.999277	No
Brain-FrontalCortex(BA9)	172	AGBL3	ENSG00000146856.14	7	134986508	135147963	-0.0067522	0.00636105	0.290173	18209	0.999277	No
Brain-FrontalCortex(BA9)	172	C7orf49	ENSG00000122783.16	7	135092363	135170795	0.00241848	0.00344917	0.484277	18209	0.999277	No
Brain-FrontalCortex(BA9)	172	TMEM140	ENSG00000146859.6	7	135148164	135165781	-0.00271348	0.0069499	0.696769	18209	0.999277	No
Brain-FrontalCortex(BA9)	172	WDR91	ENSG00000105875.13	7	135183839	135211534	0.00224259	0.00284196	0.4313	18209	0.999277	No
Brain-FrontalCortex(BA9)	172	CNOT4	ENSG00000080802.18	7	135361795	135510127	-0.00121956	0.00237426	0.608248	18209	0.999277	No
Brain-FrontalCortex(BA9)	172	NUP205	ENSG00000155561.14	7	135557919	135648757	0.0018275	0.00258885	0.481338	18209	0.999277	No
Brain-FrontalCortex(BA9)	172	C7orf73	ENSG00000243317.7	7	135662496	135693418	0.00749488	0.00313382	0.0180136	18209	0.999277	No
Brain-FrontalCortex(BA9)	172	SLC13A4	ENSG00000164707.15	7	135681237	135729258	0.0208741	0.016854	0.217457	18209	0.999277	No
Brain-FrontalCortex(BA9)	172	FAM180A	ENSG00000189320.8	7	135728348	135748846	-0.00194333	0.0232686	0.933551	18209	0.999277	No
Brain-FrontalCortex(BA9)	172	MTPN	ENSG00000105887.10	7	135926761	135977353	-2.67128e-05	0.002264	0.990602	18209	0.999277	No
Brain-FrontalCortex(BA9)	172	CHRM2	ENSG00000181072.11	7	136868669	137020255	-0.00255311	0.00755878	0.736011	18209	0.999277	No
Brain-FrontalCortex(BA9)	172	PTN	ENSG00000105894.11	7	137227341	137343865	0.00333055	0.00371638	0.371592	18209	0.999277	No
Brain-FrontalCortex(BA9)	172	AC078842.3	ENSG00000228031.2	7	137344930	137354483	0.0256842	0.0202825	0.207361	18209	0.999277	No
Brain-FrontalCortex(BA9)	172	DGKI	ENSG00000157680.15	7	137381037	137847092	0.000611127	0.00268934	0.820546	18209	0.999277	No
Brain-FrontalCortex(BA9)	172	CREB3L2	ENSG00000182158.14	7	137874979	138002067	0.0029431	0.00412121	0.476253	18209	0.999277	No
Brain-FrontalCortex(BA9)	172	TRIM24	ENSG00000122779.17	7	138460334	138589993	0.00810743	0.00293954	0.00653795	18209	0.999277	No
Brain-FrontalCortex(BA9)	172	SVOPL	ENSG00000157703.15	7	138594285	138701352	-0.0106882	0.0158697	0.501667	18209	0.999277	No
Brain-FrontalCortex(BA9)	172	ATP6V0A4	ENSG00000105929.15	7	138706295	138799560	0.0130863	0.0131254	0.32036	18209	0.999277	No
Brain-FrontalCortex(BA9)	172	TMEM213	ENSG00000214128.10	7	138797952	138806759	-0.0242694	0.0203142	0.23409	18209	0.999277	No
Brain-FrontalCortex(BA9)	172	KIAA1549	ENSG00000122778.9	7	138831381	138981318	-0.00346596	0.00367846	0.347589	18209	0.999277	No
Brain-FrontalCortex(BA9)	172	ZC3HAV1L	ENSG00000146858.7	7	139025706	139036029	0.00935213	0.0116661	0.424024	18209	0.999277	No
Brain-FrontalCortex(BA9)	172	ZC3HAV1	ENSG00000105939.12	7	139043520	139109719	-0.0045711	0.00535869	0.395005	18209	0.999277	No
Brain-FrontalCortex(BA9)	172	TTC26	ENSG00000105948.13	7	139133744	139191986	0.000510195	0.00435304	0.906855	18209	0.999277	No
Brain-FrontalCortex(BA9)	172	UBN2	ENSG00000157741.14	7	139230356	139308236	0.00601262	0.00245896	0.0156356	18209	0.999277	No
Brain-FrontalCortex(BA9)	172	FMC1	ENSG00000164898.12	7	139339457	139346319	0.00369561	0.00328847	0.26289	18209	0.999277	No
Brain-FrontalCortex(BA9)	172	LUC7L2	ENSG00000146963.17	7	139340359	139423457	0.00339215	0.00259426	0.193024	18209	0.999277	No
Brain-FrontalCortex(BA9)	172	CLEC2L	ENSG00000236279.6	7	139523856	139544984	0.00194487	0.00474226	0.682307	18209	0.999277	No
Brain-FrontalCortex(BA9)	172	HIPK2	ENSG00000064393.15	7	139561570	139777778	-0.00323821	0.00673595	0.631405	18209	0.999277	No
Brain-FrontalCortex(BA9)	172	TBXAS1	ENSG00000059377.16	7	139777051	140020325	0.00574302	0.0056766	0.313311	18209	0.999277	No
Brain-FrontalCortex(BA9)	172	PARP12	ENSG00000059378.12	7	140023744	140063721	-0.00704551	0.00646269	0.277381	18209	0.999277	No
Brain-FrontalCortex(BA9)	172	KDM7A	ENSG00000006459.10	7	140084746	140177035	0.000936652	0.00360352	0.795277	18209	0.999277	No
Brain-FrontalCortex(BA9)	172	SLC37A3	ENSG00000157800.17	7	140293693	140404310	-0.00645301	0.00259803	0.0140986	18209	0.999277	No
Brain-FrontalCortex(BA9)	172	MKRN1	ENSG00000133606.10	7	140453040	140479569	-0.000381762	0.00170964	0.823606	18209	0.999277	No
Brain-FrontalCortex(BA9)	172	DENND2A	ENSG00000146966.12	7	140518420	140641485	-0.00326614	0.00378839	0.389983	18209	0.999277	No
Brain-FrontalCortex(BA9)	172	ADCK2	ENSG00000133597.10	7	140673153	140695121	0.00113222	0.003398	0.739447	18209	0.999277	No
Brain-FrontalCortex(BA9)	172	NDUFB2	ENSG00000090266.12	7	140696821	140706646	0.00078812	0.00306978	0.797735	18209	0.999277	No
Brain-FrontalCortex(BA9)	172	BRAF	ENSG00000157764.12	7	140719327	140924764	-0.000431263	0.00200559	0.830036	18209	0.999277	No
Brain-FrontalCortex(BA9)	172	MRPS33	ENSG00000090263.15	7	141002610	141015228	-0.000328399	0.00287169	0.909107	18209	0.999277	No
Brain-FrontalCortex(BA9)	172	TMEM178B	ENSG00000261115.5	7	141074232	141480380	0.000887799	0.00303842	0.770545	18209	0.999277	No
Brain-FrontalCortex(BA9)	172	AGK	ENSG00000006530.15	7	141551305	141655244	0.00104562	0.0022564	0.643749	18209	0.999277	No
Brain-FrontalCortex(BA9)	172	KIAA1147	ENSG00000257093.6	7	141656811	141702153	0.003197	0.00280062	0.255467	18209	0.999277	No
Brain-FrontalCortex(BA9)	172	WEE2	ENSG00000214102.7	7	141708353	141731271	-0.0116738	0.0164953	0.480227	18209	0.999277	No
Brain-FrontalCortex(BA9)	172	SSBP1	ENSG00000106028.10	7	141738347	141787814	-0.00193732	0.00252276	0.44373	18209	0.999277	No
Brain-FrontalCortex(BA9)	172	TAS2R3	ENSG00000127362.2	7	141764097	141765197	0.0107745	0.026173	0.681172	18209	0.999277	No
Brain-FrontalCortex(BA9)	172	TAS2R4	ENSG00000127364.3	7	141778442	141780819	-0.00333309	0.00835506	0.690512	18209	0.999277	No
Brain-FrontalCortex(BA9)	172	TAS2R5	ENSG00000127366.5	7	141790217	141791367	0.0068774	0.0100172	0.49342	18209	0.999277	No
Brain-FrontalCortex(BA9)	172	PRSS37	ENSG00000165076.13	7	141836286	141841487	0.0142424	0.0196413	0.469505	18209	0.999277	No
Brain-FrontalCortex(BA9)	172	MGAM	ENSG00000257335.8	7	141907813	142106747	0.0241535	0.0164093	0.143133	18209	0.999277	No
Brain-FrontalCortex(BA9)	172	CLEC5A	ENSG00000258227.6	7	141927357	141947007	0.0451299	0.0281153	0.110559	18209	0.999277	No
Brain-FrontalCortex(BA9)	172	MTRNR2L6	ENSG00000270672.1	7	142666272	142667718	-0.0155416	0.0159102	0.330223	18209	0.999277	No
Brain-FrontalCortex(BA9)	172	PRSS1	ENSG00000204983.13	7	142749468	142753076	-0.0174307	0.0183628	0.344026	18209	0.999277	No
Brain-FrontalCortex(BA9)	172	PRSS2	ENSG00000275896.5	7	142760398	142774564	-0.00860881	0.0208861	0.680797	18209	0.999277	No
Brain-FrontalCortex(BA9)	172	TRBC1	ENSG00000211751.9	7	142791694	142793368	0.0163976	0.0209822	0.435739	18209	0.999277	No
Brain-FrontalCortex(BA9)	172	TRBC2	ENSG00000211772.11	7	142801041	142802748	-0.0037247	0.00724136	0.607754	18209	0.999277	No
Brain-FrontalCortex(BA9)	172	EPHB6	ENSG00000106123.11	7	142855061	142871094	-0.00136021	0.00328146	0.67909	18209	0.999277	No
Brain-FrontalCortex(BA9)	172	TRPV6	ENSG00000165125.19	7	142871203	142885762	1.57192e-05	0.00622567	0.997989	18209	0.999928	No
Brain-FrontalCortex(BA9)	172	TRPV5	ENSG00000127412.6	7	142908101	142933808	-0.00996592	0.0173365	0.566253	18209	0.999277	No
Brain-FrontalCortex(BA9)	172	C7orf34	ENSG00000165131.6	7	142939343	142940868	-0.0268318	0.0198849	0.179256	18209	0.999277	No
Brain-FrontalCortex(BA9)	172	KEL	ENSG00000197993.7	7	142941114	142962681	0.00433804	0.00753093	0.565458	18209	0.999277	No
Brain-FrontalCortex(BA9)	172	PIP	ENSG00000159763.3	7	143132077	143139746	-0.0901746	0.030224	0.00332712	18209	0.999277	No
Brain-FrontalCortex(BA9)	172	GSTK1	ENSG00000197448.13	7	143244093	143270754	-0.00276854	0.00223702	0.217797	18209	0.999277	No
Brain-FrontalCortex(BA9)	172	TMEM139	ENSG00000178826.10	7	143279957	143288048	0.00600833	0.0112341	0.59356	18209	0.999277	No
Brain-FrontalCortex(BA9)	172	CASP2	ENSG00000106144.19	7	143288215	143307696	0.00337856	0.00300947	0.263383	18209	0.999277	No
Brain-FrontalCortex(BA9)	172	FAM131B	ENSG00000159784.17	7	143353400	143362752	0.00196067	0.00294912	0.507177	18209	0.999277	No
Brain-FrontalCortex(BA9)	172	RP11-563K23.1	ENSG00000272619.1	7	143363899	143364229	0.00663312	0.00593051	0.265153	18209	0.999277	No
Brain-FrontalCortex(BA9)	172	ZYX	ENSG00000159840.15	7	143381080	143391097	-0.00110131	0.00306917	0.720227	18209	0.999277	No
Brain-FrontalCortex(BA9)	172	EPHA1	ENSG00000146904.8	7	143390289	143408892	-0.010472	0.00827621	0.207719	18209	0.999277	No
Brain-FrontalCortex(BA9)	172	TCAF2	ENSG00000170379.19	7	143620950	143730409	0.0044482	0.00819362	0.588014	18209	0.999277	No
Brain-FrontalCortex(BA9)	172	TCAF1	ENSG00000198420.9	7	143851375	143902198	-0.000333372	0.00293003	0.909566	18209	0.999277	No
Brain-FrontalCortex(BA9)	172	ARHGEF5	ENSG00000050327.14	7	144355288	144380632	-0.0121599	0.0138688	0.382007	18209	0.999277	No
Brain-FrontalCortex(BA9)	172	TPK1	ENSG00000196511.14	7	144451941	144836395	0.00373945	0.0041212	0.365667	18209	0.999277	No
Brain-FrontalCortex(BA9)	172	CNTNAP2	ENSG00000174469.19	7	146116002	148420998	0.00124406	0.00308373	0.687209	18209	0.999277	No
Brain-FrontalCortex(BA9)	172	CUL1	ENSG00000055130.15	7	148698665	148801036	0.00177639	0.00184069	0.336064	18209	0.999277	No
Brain-FrontalCortex(BA9)	172	EZH2	ENSG00000106462.10	7	148807383	148884321	0.0051159	0.00545538	0.349869	18209	0.999277	No
Brain-FrontalCortex(BA9)	172	GHET1	ENSG00000281189.1	7	148987527	148989432	0.00134988	0.0104291	0.897187	18209	0.999277	No
Brain-FrontalCortex(BA9)	172	PDIA4	ENSG00000155660.10	7	149003062	149028641	-7.73307e-05	0.0053376	0.98846	18209	0.999277	No
Brain-FrontalCortex(BA9)	172	ZNF786	ENSG00000197362.14	7	149069643	149090782	0.00306781	0.00516137	0.553154	18209	0.999277	No
Brain-FrontalCortex(BA9)	172	ZNF425	ENSG00000204947.8	7	149102784	149126346	-0.00468579	0.00403703	0.247607	18209	0.999277	No
Brain-FrontalCortex(BA9)	172	ZNF398	ENSG00000197024.8	7	149126416	149182802	-0.00100006	0.00336118	0.766472	18209	0.999277	No
Brain-FrontalCortex(BA9)	172	ZNF282	ENSG00000170265.11	7	149195485	149226248	0.00432076	0.00266029	0.10644	18209	0.999277	No
Brain-FrontalCortex(BA9)	172	ZNF212	ENSG00000170260.8	7	149239651	149255609	-0.000624184	0.00315779	0.843575	18209	0.999277	No
Brain-FrontalCortex(BA9)	172	ZNF783	ENSG00000204946.9	7	149262171	149295185	0.00654124	0.00299299	0.0304019	18209	0.999277	No
Brain-FrontalCortex(BA9)	172	RP11-143I21.1	ENSG00000261842.1	7	149422675	149424890	-0.0396011	0.0270481	0.145259	18209	0.999277	No
Brain-FrontalCortex(BA9)	172	ZNF777	ENSG00000196453.7	7	149431363	149461123	-0.000121034	0.00307735	0.968679	18209	0.999277	No
Brain-FrontalCortex(BA9)	172	ZNF746	ENSG00000181220.15	7	149472794	149497817	-2.23104e-05	0.00249101	0.992866	18209	0.999453	No
Brain-FrontalCortex(BA9)	172	KRBA1	ENSG00000133619.17	7	149714781	149734575	0.000939892	0.00268419	0.726711	18209	0.999277	No
Brain-FrontalCortex(BA9)	172	ZNF467	ENSG00000181444.12	7	149764182	149773479	0.0101477	0.00744063	0.174665	18209	0.999277	No
Brain-FrontalCortex(BA9)	172	SSPO	ENSG00000197558.11	7	149776042	149833965	0.00632468	0.00845629	0.455675	18209	0.999277	No
Brain-FrontalCortex(BA9)	172	ZNF862	ENSG00000106479.10	7	149838367	149867479	-0.00149517	0.00245268	0.543044	18209	0.999277	No
Brain-FrontalCortex(BA9)	172	ATP6V0E2	ENSG00000171130.17	7	149872968	149880698	-0.001958	0.00336901	0.561992	18209	0.999277	No
Brain-FrontalCortex(BA9)	172	RP11-445N20.3	ENSG00000273293.1	7	149881359	149881476	-0.00952077	0.0168986	0.574001	18209	0.999277	No
Brain-FrontalCortex(BA9)	172	RP11-728K20.3	ENSG00000273011.1	7	149890739	149891416	0.0655963	0.0207854	0.00193422	18209	0.999277	No
Brain-FrontalCortex(BA9)	172	ACTR3C	ENSG00000106526.10	7	150243916	150323725	0.00674887	0.00850614	0.428791	18209	0.999277	No
Brain-FrontalCortex(BA9)	172	LRRC61	ENSG00000127399.14	7	150322639	150338150	0.00596199	0.00668193	0.373685	18209	0.999277	No
Brain-FrontalCortex(BA9)	172	ZBED6CL	ENSG00000188707.5	7	150329789	150332721	-0.0128078	0.0086606	0.141277	18209	0.999277	No
Brain-FrontalCortex(BA9)	172	RARRES2	ENSG00000106538.9	7	150338319	150341674	-0.00475229	0.00475827	0.319527	18209	0.999277	No
Brain-FrontalCortex(BA9)	172	REPIN1	ENSG00000214022.11	7	150368189	150374044	0.00477454	0.002553	0.0634096	18209	0.999277	No
Brain-FrontalCortex(BA9)	172	ZNF775	ENSG00000196456.11	7	150379335	150398631	0.00143992	0.00350866	0.682106	18209	0.999277	No
Brain-FrontalCortex(BA9)	172	LINC00996	ENSG00000242258.1	7	150433654	150448140	0.015337	0.0305471	0.616349	18209	0.999277	No
Brain-FrontalCortex(BA9)	172	GIMAP8	ENSG00000171115.3	7	150450630	150479392	0.00153811	0.00844668	0.855753	18209	0.999277	No
Brain-FrontalCortex(BA9)	172	GIMAP7	ENSG00000179144.4	7	150514830	150521073	-0.00580123	0.00932745	0.534917	18209	0.999277	No
Brain-FrontalCortex(BA9)	172	GIMAP4	ENSG00000133574.9	7	150567277	150573955	-0.00349275	0.00760966	0.646907	18209	0.999277	No
Brain-FrontalCortex(BA9)	172	GIMAP6	ENSG00000133561.15	7	150625375	150632648	0.0039573	0.008056	0.623986	18209	0.999277	No
Brain-FrontalCortex(BA9)	172	GIMAP2	ENSG00000106560.10	7	150685700	150693641	-0.000386499	0.00717174	0.957093	18209	0.999277	No
Brain-FrontalCortex(BA9)	172	GIMAP1	ENSG00000213203.2	7	150716557	150724284	-0.00139258	0.00733197	0.849619	18209	0.999277	No
Brain-FrontalCortex(BA9)	172	GIMAP5	ENSG00000196329.11	7	150737348	150744063	-0.00722601	0.00688731	0.295784	18209	0.999277	No
Brain-FrontalCortex(BA9)	172	TMEM176B	ENSG00000106565.17	7	150791285	150801360	-9.47268e-05	0.00699802	0.989218	18209	0.999277	No
Brain-FrontalCortex(BA9)	172	TMEM176A	ENSG00000002933.7	7	150800534	150805120	0.000931714	0.00686707	0.892257	18209	0.999277	No
Brain-FrontalCortex(BA9)	172	KCNH2	ENSG00000055118.14	7	150944961	150978315	0.00570441	0.00285513	0.0475297	18209	0.999277	No
Brain-FrontalCortex(BA9)	172	NOS3	ENSG00000164867.10	7	150990995	151014588	-0.00385639	0.00909441	0.672144	18209	0.999277	No
Brain-FrontalCortex(BA9)	172	ATG9B	ENSG00000181652.19	7	151012209	151024499	0.00495059	0.00550608	0.370033	18209	0.999277	No
Brain-FrontalCortex(BA9)	172	ABCB8	ENSG00000197150.12	7	151028422	151047782	-0.00202316	0.00252032	0.423396	18209	0.999277	No
Brain-FrontalCortex(BA9)	172	ASIC3	ENSG00000213199.7	7	151048292	151052756	-0.00199128	0.00376294	0.597461	18209	0.999277	No
Brain-FrontalCortex(BA9)	172	CDK5	ENSG00000164885.12	7	151053812	151058199	0.000367262	0.0024502	0.881052	18209	0.999277	No
Brain-FrontalCortex(BA9)	172	SLC4A2	ENSG00000164889.13	7	151057210	151075775	-0.00147898	0.00424387	0.727954	18209	0.999277	No
Brain-FrontalCortex(BA9)	172	FASTK	ENSG00000164896.19	7	151076593	151080862	0.000750819	0.00252702	0.766789	18209	0.999277	No
Brain-FrontalCortex(BA9)	172	TMUB1	ENSG00000164897.12	7	151081080	151083546	0.00269803	0.00380794	0.479717	18209	0.999277	No
Brain-FrontalCortex(BA9)	172	AGAP3	ENSG00000133612.18	7	151085831	151144436	0.00143424	0.00201295	0.477259	18209	0.999277	No
Brain-FrontalCortex(BA9)	172	ABCF2	ENSG00000033050.7	7	151207837	151227230	0.000451168	0.00216856	0.835473	18209	0.999277	No
Brain-FrontalCortex(BA9)	172	CHPF2	ENSG00000033100.16	7	151232489	151238763	-0.005621	0.00324254	0.0850582	18209	0.999277	No
Brain-FrontalCortex(BA9)	172	SMARCD3	ENSG00000082014.16	7	151238828	151277896	-0.00254362	0.00276554	0.359177	18209	0.999277	No
Brain-FrontalCortex(BA9)	172	NUB1	ENSG00000013374.15	7	151341699	151378449	0.000103995	0.00265588	0.968818	18209	0.999277	No
Brain-FrontalCortex(BA9)	172	WDR86	ENSG00000187260.15	7	151375944	151410727	0.00195013	0.00822209	0.81284	18209	0.999277	No
Brain-FrontalCortex(BA9)	172	CRYGN	ENSG00000127377.8	7	151428835	151440813	-0.00326022	0.0117922	0.782565	18209	0.999277	No
Brain-FrontalCortex(BA9)	172	RHEB	ENSG00000106615.9	7	151466012	151520120	-0.00268646	0.00257015	0.297587	18209	0.999277	No
Brain-FrontalCortex(BA9)	172	PRKAG2	ENSG00000106617.13	7	151556111	151877041	-0.00018599	0.00294718	0.949765	18209	0.999277	No
Brain-FrontalCortex(BA9)	172	GALNTL5	ENSG00000106648.13	7	151956379	152019934	0.00395742	0.00885982	0.655757	18209	0.999277	No
Brain-FrontalCortex(BA9)	172	GALNT11	ENSG00000178234.12	7	152025674	152122347	0.000489517	0.00240718	0.839131	18209	0.999277	No
Brain-FrontalCortex(BA9)	172	KMT2C	ENSG00000055609.17	7	152134922	152436005	0.0031989	0.00249943	0.202573	18209	0.999277	No
Brain-FrontalCortex(BA9)	172	LINC01003	ENSG00000261455.1	7	152463786	152465549	0.00873115	0.00591563	0.142054	18209	0.999277	No
Brain-FrontalCortex(BA9)	172	XRCC2	ENSG00000196584.2	7	152644779	152676165	-6.8496e-05	0.00800149	0.993181	18209	0.999494	No
Brain-FrontalCortex(BA9)	172	ACTR3B	ENSG00000133627.17	7	152759749	152855378	0.00279856	0.00280405	0.319866	18209	0.999277	No
Brain-FrontalCortex(BA9)	172	DPP6	ENSG00000130226.16	7	153887097	154894285	-0.000558051	0.00343053	0.870996	18209	0.999277	No
Brain-FrontalCortex(BA9)	172	PAXIP1	ENSG00000157212.18	7	154943687	155003084	-0.000547508	0.00336464	0.870955	18209	0.999277	No
Brain-FrontalCortex(BA9)	172	PAXIP1-AS1	ENSG00000273344.1	7	155003448	155005703	0.00397945	0.00399306	0.320568	18209	0.999277	No
Brain-FrontalCortex(BA9)	172	HTR5A	ENSG00000157219.3	7	155070324	155085749	-0.00379185	0.00496842	0.446548	18209	0.999277	No
Brain-FrontalCortex(BA9)	172	AC144652.1	ENSG00000273117.1	7	155295918	155297541	0.00224848	0.00702662	0.749418	18209	0.999277	No
Brain-FrontalCortex(BA9)	172	INSIG1	ENSG00000186480.12	7	155297776	155310235	0.00427027	0.00716942	0.552325	18209	0.999277	No
Brain-FrontalCortex(BA9)	172	AC008060.7	ENSG00000218672.1	7	155382076	155396356	-0.000359697	0.0202551	0.985855	18209	0.999277	No
Brain-FrontalCortex(BA9)	172	EN2	ENSG00000164778.4	7	155458129	155464831	0.0154562	0.0216848	0.477098	18209	0.999277	No
Brain-FrontalCortex(BA9)	172	CNPY1	ENSG00000146910.12	7	155474206	155555450	0.0221431	0.0150851	0.14423	18209	0.999277	No
Brain-FrontalCortex(BA9)	172	RBM33	ENSG00000184863.10	7	155644451	155781485	0.00573804	0.00288629	0.048628	18209	0.999277	No
Brain-FrontalCortex(BA9)	172	SHH	ENSG00000164690.7	7	155799986	155812273	0.00543272	0.00769422	0.481235	18209	0.999277	No
Brain-FrontalCortex(BA9)	172	AC073133.1	ENSG00000233878.1	7	156437789	156445588	0.0192574	0.0144251	0.183901	18209	0.999277	No
Brain-FrontalCortex(BA9)	172	LINC01006	ENSG00000182648.11	7	156472196	156640654	-0.00403495	0.00482961	0.404787	18209	0.999277	No
Brain-FrontalCortex(BA9)	172	RNF32	ENSG00000105982.16	7	156640674	156677130	-0.00166789	0.00519493	0.748611	18209	0.999277	No
Brain-FrontalCortex(BA9)	172	LMBR1	ENSG00000105983.20	7	156668946	156893230	-0.00211789	0.00203304	0.29921	18209	0.999277	No
Brain-FrontalCortex(BA9)	172	NOM1	ENSG00000146909.7	7	156949723	156973182	0.000965913	0.00310453	0.756134	18209	0.999277	No
Brain-FrontalCortex(BA9)	172	UBE3C	ENSG00000009335.17	7	157138913	157269372	-0.00262488	0.00183144	0.153871	18209	0.999277	No
Brain-FrontalCortex(BA9)	172	DNAJB6	ENSG00000105993.14	7	157335381	157417439	-0.00457744	0.00269977	0.0920569	18209	0.999277	No
Brain-FrontalCortex(BA9)	172	PTPRN2	ENSG00000155093.17	7	157539056	158587788	-0.0111073	0.00314046	0.000539108	18209	0.999277	No
Brain-FrontalCortex(BA9)	172	NCAPG2	ENSG00000146918.19	7	158631311	158704829	-0.00194167	0.00399231	0.627428	18209	0.999277	No
Brain-FrontalCortex(BA9)	172	ESYT2	ENSG00000117868.15	7	158730995	158830253	0.00267937	0.00378389	0.479982	18209	0.999277	No
Brain-FrontalCortex(BA9)	172	WDR60	ENSG00000126870.15	7	158856578	158956747	-0.00166751	0.00270766	0.538929	18209	0.999277	No
Brain-FrontalCortex(BA9)	172	VIPR2	ENSG00000106018.13	7	159030196	159144957	0.00429529	0.00951319	0.652275	18209	0.999277	No
Brain-FrontalCortex(BA9)	172	ZNF596	ENSG00000172748.13	8	232232	264703	0.000528293	0.00468164	0.910305	18209	0.999277	No
Brain-FrontalCortex(BA9)	172	FAM87A	ENSG00000182366.9	8	375931	383174	0.016257	0.010964	0.140235	18209	0.999277	No
Brain-FrontalCortex(BA9)	172	FBXO25	ENSG00000147364.16	8	406428	477967	0.00140381	0.00220721	0.52574	18209	0.999277	No
Brain-FrontalCortex(BA9)	172	TDRP	ENSG00000180190.11	8	489792	545781	0.0027889	0.00327377	0.395632	18209	0.999277	No
Brain-FrontalCortex(BA9)	172	ERICH1	ENSG00000104714.13	8	614746	738106	-0.000987807	0.00348821	0.777426	18209	0.999277	No
Brain-FrontalCortex(BA9)	172	DLGAP2	ENSG00000198010.12	8	737596	1708474	-0.00188555	0.0034038	0.580435	18209	0.999277	No
Brain-FrontalCortex(BA9)	172	RP11-43A14.2	ENSG00000282375.1	8	738548	740374	-0.00842404	0.00840602	0.317888	18209	0.999277	No
Brain-FrontalCortex(BA9)	172	CTD-3212A4.2	ENSG00000282692.1	8	1018757	1019704	0.00458677	0.0215704	0.831895	18209	0.999277	No
Brain-FrontalCortex(BA9)	172	CTD-2281E23.1	ENSG00000275427.1	8	1296034	1302607	-0.0331772	0.0228001	0.147723	18209	0.999277	No
Brain-FrontalCortex(BA9)	172	AF067845.1	ENSG00000260721.1	8	1368642	1369833	-0.0217692	0.021046	0.302631	18209	0.999277	No
Brain-FrontalCortex(BA9)	172	CLN8	ENSG00000182372.9	8	1755778	1801711	0.00252037	0.00330393	0.446756	18209	0.999277	No
Brain-FrontalCortex(BA9)	172	CTD-2336O2.3	ENSG00000282021.1	8	1758208	1760447	0.00157712	0.0112948	0.889138	18209	0.999277	No
Brain-FrontalCortex(BA9)	172	ARHGEF10	ENSG00000104728.15	8	1823976	1958641	0.00143938	0.00328781	0.662166	18209	0.999277	No
Brain-FrontalCortex(BA9)	172	KBTBD11-OT1	ENSG00000253696.2	8	1971397	1976478	0.00695428	0.00741178	0.349612	18209	0.999277	No
Brain-FrontalCortex(BA9)	172	RP11-439C15.4	ENSG00000253764.1	8	1972570	1974637	0.0134077	0.00930203	0.151563	18209	0.999277	No
Brain-FrontalCortex(BA9)	172	KBTBD11	ENSG00000176595.3	8	1973878	2006936	0.00107864	0.00272512	0.692804	18209	0.999277	No
Brain-FrontalCortex(BA9)	172	RP11-439C15.5	ENSG00000270988.1	8	1974818	1975314	0.0110029	0.0189509	0.562382	18209	0.999277	No
Brain-FrontalCortex(BA9)	172	RP11-1049H7.2	ENSG00000253805.1	8	2033508	2035587	-0.0291725	0.0173289	0.0943661	18209	0.999277	No
Brain-FrontalCortex(BA9)	172	MYOM2	ENSG00000036448.9	8	2045040	2165552	-0.00288477	0.00630208	0.647795	18209	0.999277	No
Brain-FrontalCortex(BA9)	172	AC133633.2	ENSG00000253444.1	8	2493876	2512580	0.00143409	0.0287394	0.960269	18209	0.999277	No
Brain-FrontalCortex(BA9)	172	CH17-174L20.1	ENSG00000282142.1	8	2517898	2529710	0.0179472	0.0216049	0.407464	18209	0.999277	No
Brain-FrontalCortex(BA9)	172	RP11-378A12.1	ENSG00000277526.4	8	2589985	2623382	0.0204382	0.0232767	0.381318	18209	0.999277	No
Brain-FrontalCortex(BA9)	172	RP11-134O21.1	ENSG00000254319.5	8	2666079	2728451	0.0189588	0.0209777	0.367571	18209	0.999277	No
Brain-FrontalCortex(BA9)	172	GS1-57L11.1	ENSG00000253853.1	8	2727318	2822482	0.0327509	0.0240919	0.176055	18209	0.999277	No
Brain-FrontalCortex(BA9)	172	CSMD1	ENSG00000183117.18	8	2935353	4994972	0.0011091	0.00319672	0.729115	18209	0.999277	No
Brain-FrontalCortex(BA9)	172	MCPH1	ENSG00000147316.12	8	6409279	6648282	0.00210521	0.00223887	0.348576	18209	0.999277	No
Brain-FrontalCortex(BA9)	172	ANGPT2	ENSG00000091879.13	8	6499651	6563409	-0.00884499	0.0144395	0.541097	18209	0.999277	No
Brain-FrontalCortex(BA9)	172	CTD-2541M15.3	ENSG00000271743.1	8	6615604	6617198	0.0048351	0.00781823	0.537224	18209	0.999277	No
Brain-FrontalCortex(BA9)	172	AGPAT5	ENSG00000155189.11	8	6708357	6759666	0.00163307	0.00307657	0.596335	18209	0.999277	No
Brain-FrontalCortex(BA9)	172	DEFB1	ENSG00000164825.3	8	6870575	6878022	0.0236287	0.0271676	0.385833	18209	0.999277	No
Brain-FrontalCortex(BA9)	172	DEFA4	ENSG00000164821.4	8	6935822	6938338	0.0523376	0.0309498	0.0929044	18209	0.999277	No
Brain-FrontalCortex(BA9)	172	DEFA3	ENSG00000239839.6	8	7015869	7018301	0.0560536	0.0365004	0.126719	18209	0.999277	No
Brain-FrontalCortex(BA9)	172	DEFA5	ENSG00000164816.7	8	7055304	7056734	-0.00902208	0.0292168	0.757904	18209	0.999277	No
Brain-FrontalCortex(BA9)	172	FAM66B	ENSG00000215374.5	8	7301611	7355354	0.00701501	0.0086685	0.419651	18209	0.999277	No
Brain-FrontalCortex(BA9)	172	FAM66E	ENSG00000225725.4	8	7955014	8008755	0.00429053	0.0215656	0.842569	18209	0.999277	No
Brain-FrontalCortex(BA9)	172	PRAG1	ENSG00000275342.4	8	8317736	8386498	-0.00152509	0.00601481	0.800186	18209	0.999277	No
Brain-FrontalCortex(BA9)	172	CLDN23	ENSG00000253958.1	8	8701938	8704106	-0.00450348	0.0130439	0.730385	18209	0.999277	No
Brain-FrontalCortex(BA9)	172	MFHAS1	ENSG00000147324.10	8	8783354	8893645	0.000602059	0.00376398	0.873134	18209	0.999277	No
Brain-FrontalCortex(BA9)	172	ERI1	ENSG00000104626.14	8	9002147	9116746	-0.00153957	0.00349422	0.660134	18209	0.999277	No
Brain-FrontalCortex(BA9)	172	PPP1R3B	ENSG00000173281.4	8	9136255	9151574	0.0033376	0.00710701	0.639308	18209	0.999277	No
Brain-FrontalCortex(BA9)	172	TNKS	ENSG00000173273.15	8	9556521	9782346	0.00307521	0.00265868	0.249246	18209	0.999277	No
Brain-FrontalCortex(BA9)	172	LINC00599	ENSG00000253230.8	8	9900064	9905366	0.000582051	0.00569829	0.918778	18209	0.999277	No
Brain-FrontalCortex(BA9)	172	MSRA	ENSG00000175806.14	8	10054268	10428891	-0.00434328	0.00294217	0.141981	18209	0.999277	No
Brain-FrontalCortex(BA9)	172	LINCR-0001	ENSG00000253641.5	8	10474565	10481974	0.00327959	0.00845454	0.698634	18209	0.999277	No
Brain-FrontalCortex(BA9)	172	RP11-981G7.3	ENSG00000253678.1	8	10477491	10479375	0.0105266	0.020229	0.603572	18209	0.999277	No
Brain-FrontalCortex(BA9)	172	PRSS51	ENSG00000253649.3	8	10484198	10547557	-0.0110085	0.00835243	0.189511	18209	0.999277	No
Brain-FrontalCortex(BA9)	172	RP11-981G7.6	ENSG00000272505.1	8	10486807	10489666	0.000682283	0.00544506	0.900451	18209	0.999277	No
Brain-FrontalCortex(BA9)	172	PRSS55	ENSG00000184647.10	8	10525546	10554166	-0.00532106	0.01722	0.757746	18209	0.999277	No
Brain-FrontalCortex(BA9)	172	SOX7	ENSG00000171056.7	8	10723768	10730512	-0.00352474	0.00910351	0.699169	18209	0.999277	No
Brain-FrontalCortex(BA9)	172	PINX1	ENSG00000254093.8	8	10764963	10839876	-0.0011374	0.00348822	0.744827	18209	0.999277	No
Brain-FrontalCortex(BA9)	172	XKR6	ENSG00000171044.10	8	10896045	11201366	-0.00924316	0.00798833	0.249077	18209	0.999277	No
Brain-FrontalCortex(BA9)	172	AF131215.8	ENSG00000270076.1	8	11202965	11203671	0.00415643	0.0140297	0.767441	18209	0.999277	No
Brain-FrontalCortex(BA9)	172	MTMR9	ENSG00000104643.9	8	11285069	11328146	-0.000737452	0.00176704	0.677029	18209	0.999277	No
Brain-FrontalCortex(BA9)	172	SLC35G5	ENSG00000177710.5	8	11330888	11332208	-0.0118091	0.0196647	0.549065	18209	0.999277	No
Brain-FrontalCortex(BA9)	172	FAM167A	ENSG00000154319.14	8	11421463	11474715	0.00496046	0.00596641	0.407071	18209	0.999277	No
Brain-FrontalCortex(BA9)	172	RP11-148O21.6	ENSG00000269954.1	8	11552488	11552991	-0.0376516	0.0255382	0.142491	18209	0.999277	No
Brain-FrontalCortex(BA9)	172	NEIL2	ENSG00000154328.15	8	11769639	11787346	0.00132741	0.00333488	0.691168	18209	0.999277	No
Brain-FrontalCortex(BA9)	172	FDFT1	ENSG00000079459.12	8	11795573	11839309	-0.000697942	0.00522228	0.893861	18209	0.999277	No
Brain-FrontalCortex(BA9)	172	RP11-297N6.4	ENSG00000255046.1	8	11797928	11802568	0.016855	0.0215504	0.435376	18209	0.999277	No
Brain-FrontalCortex(BA9)	172	CTSB	ENSG00000164733.20	8	11842524	11869448	0.000158006	0.00372427	0.966216	18209	0.999277	No
Brain-FrontalCortex(BA9)	172	DEFB134	ENSG00000205882.8	8	11993174	11996312	-0.00836392	0.025734	0.745623	18209	0.999277	No
Brain-FrontalCortex(BA9)	172	FAM86B1	ENSG00000186523.14	8	12182096	12194133	0.00355242	0.0111189	0.749796	18209	0.999277	No
Brain-FrontalCortex(BA9)	172	FAM66A	ENSG00000227888.4	8	12362019	12388296	0.0163122	0.0279939	0.560967	18209	0.999277	No
Brain-FrontalCortex(BA9)	172	RP11-351I21.11	ENSG00000270074.1	8	12412827	12414373	-0.0222526	0.0335964	0.508764	18209	0.999277	No
Brain-FrontalCortex(BA9)	172	FAM86B2	ENSG00000145002.12	8	12425614	12436343	0.0172976	0.016969	0.309671	18209	0.999277	No
Brain-FrontalCortex(BA9)	172	RP11-419I17.2	ENSG00000270154.1	8	12476462	12477122	0.0133657	0.0171242	0.436317	18209	0.999277	No
Brain-FrontalCortex(BA9)	172	RP11-419I17.1	ENSG00000283674.1	8	12537079	12665588	0.00860898	0.00702244	0.222148	18209	0.999277	No
Brain-FrontalCortex(BA9)	172	LONRF1	ENSG00000154359.12	8	12721894	12756073	0.00118354	0.00400112	0.76779	18209	0.999277	No
Brain-FrontalCortex(BA9)	172	KIAA1456	ENSG00000250305.8	8	12945642	13031503	0.00182707	0.00414894	0.660302	18209	0.999277	No
Brain-FrontalCortex(BA9)	172	DLC1	ENSG00000164741.14	8	13083361	13604610	-0.000228001	0.003304	0.945075	18209	0.999277	No
Brain-FrontalCortex(BA9)	172	C8orf48	ENSG00000164743.4	8	13566843	13568287	-0.00753625	0.00872159	0.388917	18209	0.999277	No
Brain-FrontalCortex(BA9)	172	SGCZ	ENSG00000185053.13	8	14089864	15238339	0.00907118	0.0139746	0.517255	18209	0.999277	No
Brain-FrontalCortex(BA9)	172	TUSC3	ENSG00000104723.20	8	15417215	15766649	-0.00484232	0.00348792	0.1671	18209	0.999277	No
Brain-FrontalCortex(BA9)	172	MSR1	ENSG00000038945.14	8	16107878	16567490	0.00588163	0.0128349	0.647434	18209	0.999277	No
Brain-FrontalCortex(BA9)	172	FGF20	ENSG00000078579.8	8	16992169	17002181	-0.00250615	0.0137308	0.855421	18209	0.999277	No
Brain-FrontalCortex(BA9)	172	MICU3	ENSG00000155970.11	8	17027238	17122644	0.00056426	0.00632307	0.929011	18209	0.999277	No
Brain-FrontalCortex(BA9)	172	RP11-468H14.2	ENSG00000249258.2	8	17131181	17149789	0.00588529	0.0187208	0.753675	18209	0.999277	No
Brain-FrontalCortex(BA9)	172	ZDHHC2	ENSG00000104219.12	8	17156029	17224799	0.00223171	0.00360646	0.53698	18209	0.999277	No
Brain-FrontalCortex(BA9)	172	CNOT7	ENSG00000198791.11	8	17224964	17246570	0.00502462	0.00209409	0.0176477	18209	0.999277	No
Brain-FrontalCortex(BA9)	172	VPS37A	ENSG00000155975.9	8	17246610	17302427	0.00359148	0.00189224	0.0596173	18209	0.999277	No
Brain-FrontalCortex(BA9)	172	MTMR7	ENSG00000003987.13	8	17298030	17413327	0.00141436	0.00365317	0.699187	18209	0.999277	No
Brain-FrontalCortex(BA9)	172	SLC7A2	ENSG00000003989.17	8	17497088	17570573	0.0128756	0.00837462	0.12629	18209	0.999277	No
Brain-FrontalCortex(BA9)	172	PDGFRL	ENSG00000104213.12	8	17576433	17643794	-0.0104251	0.00870622	0.233026	18209	0.999277	No
Brain-FrontalCortex(BA9)	172	MTUS1	ENSG00000129422.14	8	17644072	17800917	0.00710844	0.00424775	0.0963209	18209	0.999277	No
Brain-FrontalCortex(BA9)	172	FGL1	ENSG00000104760.16	8	17864380	17910365	0.00267783	0.0143627	0.852349	18209	0.999277	No
Brain-FrontalCortex(BA9)	172	RP11-156K13.3	ENSG00000254054.2	8	17905756	17907887	0.0158799	0.0187716	0.398925	18209	0.999277	No
Brain-FrontalCortex(BA9)	172	PCM1	ENSG00000078674.17	8	17922840	18029944	-0.000252695	0.00284957	0.929456	18209	0.999277	No
Brain-FrontalCortex(BA9)	172	ASAH1	ENSG00000104763.18	8	18055992	18084998	0.000255182	0.00259123	0.921683	18209	0.999277	No
Brain-FrontalCortex(BA9)	172	NAT1	ENSG00000171428.13	8	18170477	18223689	0.015966	0.0135551	0.240719	18209	0.999277	No
Brain-FrontalCortex(BA9)	172	NAT2	ENSG00000156006.4	8	18391245	18401218	0.0193303	0.0204249	0.345461	18209	0.999277	No
Brain-FrontalCortex(BA9)	172	PSD3	ENSG00000156011.16	8	18527301	19084730	-0.00267237	0.00310292	0.390479	18209	0.999277	No
Brain-FrontalCortex(BA9)	172	SH2D4A	ENSG00000104611.11	8	19313617	19396218	-0.00627188	0.00794696	0.431231	18209	0.999277	No
Brain-FrontalCortex(BA9)	172	CSGALNACT1	ENSG00000147408.14	8	19404161	19758029	-0.00397669	0.00450976	0.379297	18209	0.999277	No
Brain-FrontalCortex(BA9)	172	INTS10	ENSG00000104613.11	8	19817140	19852083	-0.000210648	0.00237966	0.929581	18209	0.999277	No
Brain-FrontalCortex(BA9)	172	LPL	ENSG00000175445.14	8	19901717	19967258	0.00384259	0.00918842	0.676399	18209	0.999277	No
Brain-FrontalCortex(BA9)	172	ATP6V1B2	ENSG00000147416.10	8	20197367	20226819	0.00077848	0.00265688	0.769923	18209	0.999277	No
Brain-FrontalCortex(BA9)	172	LZTS1	ENSG00000061337.15	8	20246165	20303963	-0.00294926	0.003875	0.447793	18209	0.999277	No
Brain-FrontalCortex(BA9)	172	RP11-108E14.1	ENSG00000253300.1	8	20655691	20700134	-0.0260701	0.0236767	0.272623	18209	0.999277	No
Brain-FrontalCortex(BA9)	172	RP11-369E15.1	ENSG00000254260.1	8	20941428	20950175	-0.0181981	0.0178345	0.30919	18209	0.999277	No
Brain-FrontalCortex(BA9)	172	RP11-369E15.3	ENSG00000254092.1	8	20952645	20973796	0.00428022	0.00809064	0.597564	18209	0.999277	No
Brain-FrontalCortex(BA9)	172	GFRA2	ENSG00000168546.10	8	21690403	21812357	-0.00603416	0.0043125	0.163809	18209	0.999277	No
Brain-FrontalCortex(BA9)	172	DOK2	ENSG00000147443.12	8	21908873	21913860	-0.00290247	0.0136465	0.831859	18209	0.999277	No
Brain-FrontalCortex(BA9)	172	XPO7	ENSG00000130227.16	8	21919671	22006585	0.000250537	0.00182549	0.891022	18209	0.999277	No
Brain-FrontalCortex(BA9)	172	NPM2	ENSG00000158806.13	8	22024125	22036897	0.00123755	0.00349915	0.724081	18209	0.999277	No
Brain-FrontalCortex(BA9)	172	FGF17	ENSG00000158815.10	8	22042398	22048809	-0.00328458	0.00530785	0.536977	18209	0.999277	No
Brain-FrontalCortex(BA9)	172	DMTN	ENSG00000158856.17	8	22048995	22082527	0.00234636	0.00264281	0.376054	18209	0.999277	No
Brain-FrontalCortex(BA9)	172	FAM160B2	ENSG00000158863.21	8	22089184	22104898	0.00127066	0.00196198	0.518208	18209	0.999277	No
Brain-FrontalCortex(BA9)	172	NUDT18	ENSG00000275074.1	8	22106872	22109419	0.00265876	0.00530271	0.616827	18209	0.999277	No
Brain-FrontalCortex(BA9)	172	HR	ENSG00000168453.14	8	22114415	22133384	0.00285315	0.00516248	0.581312	18209	0.999277	No
Brain-FrontalCortex(BA9)	172	REEP4	ENSG00000168476.11	8	22138020	22141951	0.00686435	0.00433147	0.115127	18209	0.999277	No
Brain-FrontalCortex(BA9)	172	LGI3	ENSG00000168481.8	8	22146825	22156832	0.00723819	0.00466512	0.122876	18209	0.999277	No
Brain-FrontalCortex(BA9)	172	SFTPC	ENSG00000168484.12	8	22156913	22164479	0.0133045	0.00684006	0.0536343	18209	0.999277	No
Brain-FrontalCortex(BA9)	172	BMP1	ENSG00000168487.17	8	22164736	22212326	-0.0010582	0.00320495	0.741726	18209	0.999277	No
Brain-FrontalCortex(BA9)	172	PHYHIP	ENSG00000168490.13	8	22219704	22232341	-0.00125771	0.00302649	0.678321	18209	0.999277	No
Brain-FrontalCortex(BA9)	172	POLR3D	ENSG00000168495.12	8	22245104	22254575	0.000520982	0.0030861	0.866169	18209	0.999277	No
Brain-FrontalCortex(BA9)	172	PIWIL2	ENSG00000197181.11	8	22275297	22357563	0.0223909	0.0116701	0.0569288	18209	0.999277	No
Brain-FrontalCortex(BA9)	172	SLC39A14	ENSG00000104635.13	8	22367249	22434129	-0.00133173	0.00694134	0.848116	18209	0.999277	No
Brain-FrontalCortex(BA9)	172	PPP3CC	ENSG00000120910.14	8	22440819	22540844	-0.00231391	0.00309784	0.456267	18209	0.999277	No
Brain-FrontalCortex(BA9)	172	SORBS3	ENSG00000120896.13	8	22544986	22575788	-0.00376613	0.00313831	0.232011	18209	0.999277	No
Brain-FrontalCortex(BA9)	172	PDLIM2	ENSG00000120913.23	8	22578279	22598025	-0.00731983	0.0046434	0.117042	18209	0.999277	No
Brain-FrontalCortex(BA9)	172	C8orf58	ENSG00000241852.9	8	22599601	22604150	-0.00319163	0.00404176	0.430971	18209	0.999277	No
Brain-FrontalCortex(BA9)	172	CCAR2	ENSG00000158941.16	8	22604632	22620417	-0.00198129	0.00184056	0.28345	18209	0.999277	No
Brain-FrontalCortex(BA9)	172	BIN3	ENSG00000147439.12	8	22621515	22669148	0.00511376	0.00391425	0.193401	18209	0.999277	No
Brain-FrontalCortex(BA9)	172	EGR3	ENSG00000179388.8	8	22687659	22693302	-0.00469139	0.00637869	0.463197	18209	0.999277	No
Brain-FrontalCortex(BA9)	172	PEBP4	ENSG00000134020.7	8	22713251	22941336	-0.00270176	0.00795662	0.734662	18209	0.999277	No
Brain-FrontalCortex(BA9)	172	RHOBTB2	ENSG00000008853.16	8	22987417	23020132	0.00249186	0.00321129	0.438988	18209	0.999277	No
Brain-FrontalCortex(BA9)	172	TNFRSF10B	ENSG00000120889.12	8	23020200	23069179	0.00711307	0.00468915	0.131392	18209	0.999277	No
Brain-FrontalCortex(BA9)	172	TNFRSF10C	ENSG00000173535.13	8	23084355	23117437	0.019499	0.0159688	0.223974	18209	0.999277	No
Brain-FrontalCortex(BA9)	172	TNFRSF10D	ENSG00000173530.5	8	23135588	23164030	-0.000997125	0.0116953	0.93217	18209	0.999277	No
Brain-FrontalCortex(BA9)	172	TNFRSF10A	ENSG00000104689.9	8	23190676	23225126	0.00848976	0.0101539	0.404424	18209	0.999277	No
Brain-FrontalCortex(BA9)	172	CHMP7	ENSG00000147457.13	8	23243637	23261999	-0.00172216	0.00215769	0.426047	18209	0.999277	No
Brain-FrontalCortex(BA9)	172	R3HCC1	ENSG00000104679.10	8	23270120	23296279	-0.0024263	0.00271427	0.372804	18209	0.999277	No
Brain-FrontalCortex(BA9)	172	LOXL2	ENSG00000134013.15	8	23297189	23425328	-0.00235054	0.00568371	0.679789	18209	0.999277	No
Brain-FrontalCortex(BA9)	172	ENTPD4	ENSG00000197217.12	8	23385783	23457695	0.00137822	0.00245331	0.575105	18209	0.999277	No
Brain-FrontalCortex(BA9)	172	SLC25A37	ENSG00000147454.13	8	23528805	23575463	0.00184973	0.00350885	0.598859	18209	0.999277	No
Brain-FrontalCortex(BA9)	172	NKX3-1	ENSG00000167034.9	8	23678693	23682927	-0.00974372	0.00799071	0.224613	18209	0.999277	No
Brain-FrontalCortex(BA9)	172	STC1	ENSG00000159167.11	8	23841915	23854807	-0.0156832	0.0228114	0.492819	18209	0.999277	No
Brain-FrontalCortex(BA9)	172	ADAM28	ENSG00000042980.12	8	24294040	24359018	0.013213	0.00947249	0.165113	18209	0.999277	No
Brain-FrontalCortex(BA9)	172	NEFM	ENSG00000104722.13	8	24914718	24919098	0.00289284	0.00628577	0.646025	18209	0.999277	No
Brain-FrontalCortex(BA9)	172	NEFL	ENSG00000277586.2	8	24950955	24956620	-0.00245536	0.00429682	0.56856	18209	0.999277	No
Brain-FrontalCortex(BA9)	172	DOCK5	ENSG00000147459.17	8	25184723	25415716	7.71067e-05	0.00541819	0.988665	18209	0.999277	No
Brain-FrontalCortex(BA9)	172	GNRH1	ENSG00000147437.9	8	25419260	25424654	0.00584387	0.00587944	0.321848	18209	0.999277	No
Brain-FrontalCortex(BA9)	172	RP11-395I14.2	ENSG00000253476.1	8	25425521	25426580	-0.00813273	0.0172756	0.638493	18209	0.999277	No
Brain-FrontalCortex(BA9)	172	KCTD9	ENSG00000104756.15	8	25427847	25458476	0.00237323	0.00342759	0.489763	18209	0.999277	No
Brain-FrontalCortex(BA9)	172	EBF2	ENSG00000221818.8	8	25841730	26045397	-0.0102243	0.0185247	0.58182	18209	0.999277	No
Brain-FrontalCortex(BA9)	172	PPP2R2A	ENSG00000221914.9	8	26291491	26372680	0.00206051	0.00281139	0.464754	18209	0.999277	No
Brain-FrontalCortex(BA9)	172	BNIP3L	ENSG00000104765.15	8	26382954	26413129	0.00322752	0.00233963	0.169795	18209	0.999277	No
Brain-FrontalCortex(BA9)	172	PNMA2	ENSG00000240694.8	8	26504686	26514021	-0.00608997	0.00281373	0.0320173	18209	0.999277	No
Brain-FrontalCortex(BA9)	172	DPYSL2	ENSG00000092964.17	8	26514093	26658178	0.00344787	0.00358767	0.338081	18209	0.999277	No
Brain-FrontalCortex(BA9)	172	ADRA1A	ENSG00000120907.17	8	26748150	26867273	-0.00189953	0.0065767	0.773112	18209	0.999277	No
Brain-FrontalCortex(BA9)	172	STMN4	ENSG00000015592.16	8	27235323	27258420	0.0109147	0.00516614	0.0362787	18209	0.999277	No
Brain-FrontalCortex(BA9)	172	TRIM35	ENSG00000104228.12	8	27284887	27311319	0.00265545	0.00321982	0.41084	18209	0.999277	No
Brain-FrontalCortex(BA9)	172	PTK2B	ENSG00000120899.17	8	27311482	27459391	-0.00455943	0.00401195	0.257576	18209	0.999277	No
Brain-FrontalCortex(BA9)	172	CHRNA2	ENSG00000120903.12	8	27459761	27479883	0.0126753	0.0110532	0.253308	18209	0.999277	No
Brain-FrontalCortex(BA9)	172	EPHX2	ENSG00000120915.13	8	27490779	27545564	0.00040408	0.00409134	0.921457	18209	0.999277	No
Brain-FrontalCortex(BA9)	172	CLU	ENSG00000120885.21	8	27596917	27615031	-0.0046965	0.00411925	0.256048	18209	0.999277	No
Brain-FrontalCortex(BA9)	172	SCARA3	ENSG00000168077.13	8	27633868	27676776	-0.00770051	0.00727	0.291204	18209	0.999277	No
Brain-FrontalCortex(BA9)	172	CCDC25	ENSG00000147419.17	8	27733311	27772653	0.00250771	0.00284867	0.3801	18209	0.999277	No
Brain-FrontalCortex(BA9)	172	PBK	ENSG00000168078.9	8	27809620	27838095	-0.0199316	0.0263366	0.450356	18209	0.999277	No
Brain-FrontalCortex(BA9)	172	SCARA5	ENSG00000168079.16	8	27869882	27992727	-0.00178315	0.0156592	0.909491	18209	0.999277	No
Brain-FrontalCortex(BA9)	172	ELP3	ENSG00000134014.16	8	28089673	28191156	0.00058154	0.00262376	0.824893	18209	0.999277	No
Brain-FrontalCortex(BA9)	172	PNOC	ENSG00000168081.8	8	28316986	28343355	0.0175858	0.0126439	0.166329	18209	0.999277	No
Brain-FrontalCortex(BA9)	172	ZNF395	ENSG00000186918.13	8	28345585	28402701	0.00112018	0.00372422	0.763997	18209	0.999277	No
Brain-FrontalCortex(BA9)	172	FBXO16	ENSG00000214050.7	8	28428408	28490318	-0.000924657	0.00438525	0.833286	18209	0.999277	No
Brain-FrontalCortex(BA9)	172	FZD3	ENSG00000104290.10	8	28494205	28574268	-0.000497165	0.00286199	0.862325	18209	0.999277	No
Brain-FrontalCortex(BA9)	172	EXTL3	ENSG00000012232.8	8	28600469	28753687	0.00398318	0.00258552	0.125528	18209	0.999277	No
Brain-FrontalCortex(BA9)	172	INTS9	ENSG00000104299.14	8	28767661	28890242	0.00307889	0.00300112	0.306583	18209	0.999277	No
Brain-FrontalCortex(BA9)	172	HMBOX1	ENSG00000147421.17	8	28890394	29064764	0.00441571	0.0030877	0.154769	18209	0.999277	No
Brain-FrontalCortex(BA9)	172	KIF13B	ENSG00000197892.12	8	29067577	29263124	0.00100838	0.00363909	0.782088	18209	0.999277	No
Brain-FrontalCortex(BA9)	172	DUSP4	ENSG00000120875.8	8	29333064	29350668	-0.0123741	0.0125904	0.32728	18209	0.999277	No
Brain-FrontalCortex(BA9)	172	SARAF	ENSG00000133872.13	8	30063012	30082424	-0.00190614	0.00256569	0.458684	18209	0.999277	No
Brain-FrontalCortex(BA9)	172	LEPROTL1	ENSG00000104660.17	8	30095398	30138348	-0.00143983	0.00201087	0.47509	18209	0.999277	No
Brain-FrontalCortex(BA9)	172	MBOAT4	ENSG00000177669.3	8	30131824	30144686	0.0264895	0.021024	0.209639	18209	0.999277	No
Brain-FrontalCortex(BA9)	172	RP11-51J9.5	ENSG00000271869.1	8	30155830	30156232	0.00240467	0.0084553	0.776497	18209	0.999277	No
Brain-FrontalCortex(BA9)	172	DCTN6	ENSG00000104671.7	8	30156297	30183640	0.000990714	0.00225446	0.660971	18209	0.999277	No
Brain-FrontalCortex(BA9)	172	RP11-51J9.6	ENSG00000272375.1	8	30197404	30198048	-0.00148086	0.00795354	0.852548	18209	0.999277	No
Brain-FrontalCortex(BA9)	172	RBPMS	ENSG00000157110.15	8	30384479	30572261	-0.00169581	0.00518521	0.744088	18209	0.999277	No
Brain-FrontalCortex(BA9)	172	GTF2E2	ENSG00000197265.8	8	30578318	30658251	0.00434051	0.0034469	0.209897	18209	0.999277	No
Brain-FrontalCortex(BA9)	172	SMIM18	ENSG00000253457.2	8	30638600	30646064	-0.002526	0.00641009	0.694092	18209	0.999277	No
Brain-FrontalCortex(BA9)	172	GSR	ENSG00000104687.12	8	30678061	30727926	0.000894914	0.00304432	0.769194	18209	0.999277	No
Brain-FrontalCortex(BA9)	172	UBXN8	ENSG00000104691.14	8	30732247	30767006	-0.00315891	0.00327926	0.336947	18209	0.999277	No
Brain-FrontalCortex(BA9)	172	PPP2CB	ENSG00000104695.12	8	30774457	30814314	0.0012513	0.00286493	0.66291	18209	0.999277	No
Brain-FrontalCortex(BA9)	172	TEX15	ENSG00000133863.7	8	30831544	30890606	0.0162984	0.00737341	0.0285895	18209	0.999277	No
Brain-FrontalCortex(BA9)	172	PURG	ENSG00000172733.11	8	30995802	31033715	0.00641786	0.00362503	0.0786864	18209	0.999277	No
Brain-FrontalCortex(BA9)	172	WRN	ENSG00000165392.9	8	31033801	31173769	0.00410515	0.00395156	0.300537	18209	0.999277	No
Brain-FrontalCortex(BA9)	172	NRG1	ENSG00000157168.18	8	31639386	32767959	-0.00181483	0.00659391	0.783519	18209	0.999277	No
Brain-FrontalCortex(BA9)	172	RP11-11N9.4	ENSG00000247134.6	8	32996178	33044855	-0.00755105	0.00829906	0.364352	18209	0.999277	No
Brain-FrontalCortex(BA9)	172	RP11-722E23.2	ENSG00000272338.2	8	33360839	33361415	0.00503351	0.00627166	0.423487	18209	0.999277	No
Brain-FrontalCortex(BA9)	172	FUT10	ENSG00000172728.15	8	33370824	33473385	-0.00669059	0.00586356	0.255669	18209	0.999277	No
Brain-FrontalCortex(BA9)	172	TTI2	ENSG00000129696.12	8	33473423	33513601	-0.00612642	0.00414669	0.141659	18209	0.999277	No
Brain-FrontalCortex(BA9)	172	MAK16	ENSG00000198042.10	8	33484750	33501260	0.000388422	0.00329171	0.906225	18209	0.999277	No
Brain-FrontalCortex(BA9)	172	RNF122	ENSG00000133874.1	8	33547755	33567125	0.00468537	0.00885734	0.5976	18209	0.999277	No
Brain-FrontalCortex(BA9)	172	DUSP26	ENSG00000133878.8	8	33591332	33600106	0.00254837	0.00306861	0.407595	18209	0.999277	No
Brain-FrontalCortex(BA9)	172	RP11-317N12.1	ENSG00000253642.5	8	33604856	34039008	-0.00137572	0.0107529	0.898368	18209	0.999277	No
Brain-FrontalCortex(BA9)	172	UNC5D	ENSG00000156687.10	8	35235457	35796550	-0.00148375	0.00354719	0.676334	18209	0.999277	No
Brain-FrontalCortex(BA9)	172	RP11-527N22.2	ENSG00000253746.1	8	37405439	37406724	-0.0174665	0.018798	0.354294	18209	0.999277	No
Brain-FrontalCortex(BA9)	172	LINC01605	ENSG00000253161.5	8	37421341	37554183	-0.0040753	0.0133793	0.761095	18209	0.999277	No
Brain-FrontalCortex(BA9)	172	ZNF703	ENSG00000183779.6	8	37695751	37700021	0.00423007	0.00452478	0.351359	18209	0.999277	No
Brain-FrontalCortex(BA9)	172	ERLIN2	ENSG00000147475.14	8	37736799	37759101	0.0047506	0.00291154	0.104852	18209	0.999277	No
Brain-FrontalCortex(BA9)	172	PROSC	ENSG00000147471.11	8	37762593	37779767	-0.000548572	0.00308264	0.858998	18209	0.999277	No
Brain-FrontalCortex(BA9)	172	ADGRA2	ENSG00000020181.17	8	37784191	37843267	0.00292616	0.00404388	0.470437	18209	0.999277	No
Brain-FrontalCortex(BA9)	172	BRF2	ENSG00000104221.12	8	37844897	37849904	-0.00115883	0.00462912	0.802671	18209	0.999277	No
Brain-FrontalCortex(BA9)	172	RAB11FIP1	ENSG00000156675.15	8	37858618	37899467	0.00518226	0.00744584	0.48751	18209	0.999277	No
Brain-FrontalCortex(BA9)	172	ADRB3	ENSG00000188778.5	8	37962991	37966965	0.0177997	0.0195675	0.364462	18209	0.999277	No
Brain-FrontalCortex(BA9)	172	EIF4EBP1	ENSG00000187840.4	8	38030341	38060365	-0.0122875	0.0054839	0.0265182	18209	0.999277	No
Brain-FrontalCortex(BA9)	172	KB-1836B5.4	ENSG00000272128.1	8	38099471	38099931	-0.00167056	0.0141427	0.906129	18209	0.999277	No
Brain-FrontalCortex(BA9)	172	ASH2L	ENSG00000129691.15	8	38105242	38140080	0.000575041	0.00184648	0.755909	18209	0.999277	No
Brain-FrontalCortex(BA9)	172	STAR	ENSG00000147465.11	8	38143649	38151265	-0.00243525	0.00576049	0.673083	18209	0.999277	No
Brain-FrontalCortex(BA9)	172	LSM1	ENSG00000175324.9	8	38163773	38176532	0.00109856	0.00243184	0.652107	18209	0.999277	No
Brain-FrontalCortex(BA9)	172	BAG4	ENSG00000156735.10	8	38176731	38213301	0.000659217	0.00323599	0.838853	18209	0.999277	No
Brain-FrontalCortex(BA9)	172	DDHD2	ENSG00000085788.13	8	38225218	38262833	-0.00194227	0.00256455	0.450026	18209	0.999277	No
Brain-FrontalCortex(BA9)	172	PLPP5	ENSG00000147535.16	8	38263130	38269243	0.00183078	0.00370328	0.621771	18209	0.999277	No
Brain-FrontalCortex(BA9)	172	NSD3	ENSG00000147548.16	8	38269697	38382272	-0.000897117	0.00179294	0.617554	18209	0.999277	No
Brain-FrontalCortex(BA9)	172	RP11-350N15.5	ENSG00000272092.1	8	38382364	38383461	-0.0119689	0.0105507	0.258426	18209	0.999277	No
Brain-FrontalCortex(BA9)	172	LETM2	ENSG00000165046.12	8	38386207	38409527	1.12771e-05	0.00428305	0.997903	18209	0.999928	No
Brain-FrontalCortex(BA9)	172	FGFR1	ENSG00000077782.19	8	38411138	38468834	-0.00243994	0.00349208	0.485818	18209	0.999277	No
Brain-FrontalCortex(BA9)	172	C8orf86	ENSG00000196166.3	8	38510834	38528662	0.0176229	0.0173741	0.312065	18209	0.999277	No
Brain-FrontalCortex(BA9)	172	RP11-675F6.3	ENSG00000253361.1	8	38543652	38552680	-0.0138194	0.0165038	0.403729	18209	0.999277	No
Brain-FrontalCortex(BA9)	172	RP11-675F6.4	ENSG00000254100.1	8	38552248	38559020	0.0136001	0.0195107	0.486845	18209	0.999277	No
Brain-FrontalCortex(BA9)	172	TACC1	ENSG00000147526.19	8	38728186	38853028	0.00260086	0.0030099	0.388912	18209	0.999277	No
Brain-FrontalCortex(BA9)	172	PLEKHA2	ENSG00000169499.14	8	38901235	38973909	-0.000376793	0.00337724	0.911315	18209	0.999277	No
Brain-FrontalCortex(BA9)	172	TM2D2	ENSG00000169490.16	8	38988808	38996824	-0.00161264	0.00238023	0.499123	18209	0.999277	No
Brain-FrontalCortex(BA9)	172	ADAM9	ENSG00000168615.11	8	38996869	39105144	0.00346607	0.00374116	0.35569	18209	0.999277	No
Brain-FrontalCortex(BA9)	172	ADAM32	ENSG00000197140.14	8	39106990	39284911	-0.00500853	0.00607144	0.41072	18209	0.999277	No
Brain-FrontalCortex(BA9)	172	C8orf4	ENSG00000176907.4	8	40153455	40155308	0.000390328	0.00947739	0.967203	18209	0.999277	No
Brain-FrontalCortex(BA9)	172	RP11-301G7.1	ENSG00000272479.1	8	40519565	40520158	0.00136265	0.00670025	0.839119	18209	0.999277	No
Brain-FrontalCortex(BA9)	172	ZMAT4	ENSG00000165061.14	8	40530590	40897833	0.00400392	0.00475759	0.401359	18209	0.999277	No
Brain-FrontalCortex(BA9)	172	SFRP1	ENSG00000104332.11	8	41261958	41309497	-0.00117865	0.00699095	0.866341	18209	0.999277	No
Brain-FrontalCortex(BA9)	172	GOLGA7	ENSG00000147533.16	8	41490396	41510980	0.000291663	0.00270023	0.914129	18209	0.999277	No
Brain-FrontalCortex(BA9)	172	GINS4	ENSG00000147536.11	8	41529206	41545046	0.004114	0.00992103	0.678972	18209	0.999277	No
Brain-FrontalCortex(BA9)	172	GPAT4	ENSG00000158669.11	8	41577187	41625001	0.00338678	0.00208741	0.106801	18209	0.999277	No
Brain-FrontalCortex(BA9)	172	NKX6-3	ENSG00000165066.12	8	41645178	41650669	0.00197366	0.00848537	0.816393	18209	0.999277	No
Brain-FrontalCortex(BA9)	172	ANK1	ENSG00000029534.19	8	41653220	41896762	0.00460599	0.0058069	0.428918	18209	0.999277	No
Brain-FrontalCortex(BA9)	172	RP11-930P14.2	ENSG00000260588.1	8	41828165	41829934	0.00257536	0.0165516	0.876561	18209	0.999277	No
Brain-FrontalCortex(BA9)	172	KAT6A	ENSG00000083168.9	8	41929479	42051990	0.00507829	0.00268193	0.0602141	18209	0.999277	No
Brain-FrontalCortex(BA9)	172	AP3M2	ENSG00000070718.11	8	42152946	42171673	0.00182262	0.00285694	0.524471	18209	0.999277	No
Brain-FrontalCortex(BA9)	172	PLAT	ENSG00000104368.17	8	42175233	42207724	0.00670077	0.00724847	0.356742	18209	0.999277	No
Brain-FrontalCortex(BA9)	172	IKBKB	ENSG00000104365.13	8	42271302	42332653	-0.00116573	0.00224739	0.60473	18209	0.999277	No
Brain-FrontalCortex(BA9)	172	POLB	ENSG00000070501.11	8	42338454	42371808	0.00151535	0.00265143	0.568502	18209	0.999277	No
Brain-FrontalCortex(BA9)	172	VDAC3	ENSG00000078668.13	8	42391624	42405897	0.000379756	0.00222309	0.864593	18209	0.999277	No
Brain-FrontalCortex(BA9)	172	SLC20A2	ENSG00000168575.9	8	42416475	42541597	0.00555442	0.00393717	0.160384	18209	0.999277	No
Brain-FrontalCortex(BA9)	172	SMIM19	ENSG00000176209.11	8	42541712	42555193	0.00256998	0.00299986	0.392977	18209	0.999277	No
Brain-FrontalCortex(BA9)	172	CHRNB3	ENSG00000147432.6	8	42697376	42737407	-0.00932661	0.0162892	0.567798	18209	0.999277	No
Brain-FrontalCortex(BA9)	172	CHRNA6	ENSG00000147434.8	8	42752620	42796392	-0.0125779	0.0198085	0.526413	18209	0.999277	No
Brain-FrontalCortex(BA9)	172	THAP1	ENSG00000131931.8	8	42836674	42843325	0.00013349	0.00334981	0.968266	18209	0.999277	No
Brain-FrontalCortex(BA9)	172	RNF170	ENSG00000120925.15	8	42849637	42897290	0.00100583	0.00242271	0.678614	18209	0.999277	No
Brain-FrontalCortex(BA9)	172	HOOK3	ENSG00000168172.8	8	42896932	43030539	0.00394644	0.00268772	0.14411	18209	0.999277	No
Brain-FrontalCortex(BA9)	172	FNTA	ENSG00000168522.12	8	43034194	43085788	0.000679538	0.00231078	0.769109	18209	0.999277	No
Brain-FrontalCortex(BA9)	172	POMK	ENSG00000185900.9	8	43093506	43123434	-0.00889038	0.00778981	0.255571	18209	0.999277	No
Brain-FrontalCortex(BA9)	172	HGSNAT	ENSG00000165102.14	8	43140455	43202855	0.00330746	0.00273815	0.22898	18209	0.999277	No
Brain-FrontalCortex(BA9)	172	RP11-1134I14.8	ENSG00000255366.1	8	47190772	47193262	0.00363503	0.00309901	0.242668	18209	0.999277	No
Brain-FrontalCortex(BA9)	172	SPIDR	ENSG00000164808.16	8	47260575	47736306	-0.00156027	0.00275671	0.572246	18209	0.999277	No
Brain-FrontalCortex(BA9)	172	CEBPD	ENSG00000221869.4	8	47736909	47739086	-0.00298159	0.00792301	0.70721	18209	0.999277	No
Brain-FrontalCortex(BA9)	172	PRKDC	ENSG00000253729.7	8	47773108	47960183	0.0043246	0.00206934	0.0383195	18209	0.999277	No
Brain-FrontalCortex(BA9)	172	MCM4	ENSG00000104738.16	8	47960185	47978160	0.00127443	0.00306015	0.677669	18209	0.999277	No
Brain-FrontalCortex(BA9)	172	UBE2V2	ENSG00000169139.11	8	48008400	48064708	0.00190467	0.0020594	0.356519	18209	0.999277	No
Brain-FrontalCortex(BA9)	172	EFCAB1	ENSG00000034239.10	8	48710789	48735311	-0.000600416	0.0178831	0.973261	18209	0.999277	No
Brain-FrontalCortex(BA9)	172	SNAI2	ENSG00000019549.9	8	48917768	48921740	-0.00633299	0.00907643	0.48642	18209	0.999277	No
Brain-FrontalCortex(BA9)	172	RP11-401N18.1	ENSG00000271148.1	8	49906863	49907446	-0.019829	0.0151647	0.193016	18209	0.999277	No
Brain-FrontalCortex(BA9)	172	SNTG1	ENSG00000147481.14	8	49909789	50794118	-0.00456305	0.00599206	0.447545	18209	0.999277	No
Brain-FrontalCortex(BA9)	172	PXDNL	ENSG00000147485.12	8	51319578	51809445	-0.0103617	0.00972724	0.288487	18209	0.999277	No
Brain-FrontalCortex(BA9)	172	RP11-11C20.3	ENSG00000272076.1	8	51810110	51810681	-0.0337464	0.0195866	0.0869617	18209	0.999277	No
Brain-FrontalCortex(BA9)	172	PCMTD1	ENSG00000168300.13	8	51817575	51899186	-0.00125382	0.00260897	0.631516	18209	0.999277	No
Brain-FrontalCortex(BA9)	172	RP11-546K22.3	ENSG00000272024.1	8	51950284	51950690	-0.0185622	0.0133884	0.167671	18209	0.999277	No
Brain-FrontalCortex(BA9)	172	ST18	ENSG00000147488.11	8	52110839	52409945	-0.00827777	0.00578084	0.154243	18209	0.999277	No
Brain-FrontalCortex(BA9)	172	ALKAL1	ENSG00000196711.8	8	52534037	52565507	-0.0319841	0.0252063	0.206445	18209	0.999277	No
Brain-FrontalCortex(BA9)	172	RB1CC1	ENSG00000023287.12	8	52622456	52745843	0.000186459	0.00549132	0.972958	18209	0.999277	No
Brain-FrontalCortex(BA9)	172	NPBWR1	ENSG00000183729.3	8	52938431	52941117	-0.0191327	0.0203914	0.349613	18209	0.999277	No
Brain-FrontalCortex(BA9)	172	OPRK1	ENSG00000082556.10	8	53225716	53251697	-0.00613308	0.00979333	0.532102	18209	0.999277	No
Brain-FrontalCortex(BA9)	172	RP11-400K9.4	ENSG00000237807.3	8	53515607	53523931	-0.00331615	0.0151696	0.827255	18209	0.999277	No
Brain-FrontalCortex(BA9)	172	ATP6V1H	ENSG00000047249.17	8	53715557	53843558	-0.000442893	0.00280814	0.874892	18209	0.999277	No
Brain-FrontalCortex(BA9)	172	RGS20	ENSG00000147509.13	8	53851808	53959303	-0.00375459	0.00579553	0.518078	18209	0.999277	No
Brain-FrontalCortex(BA9)	172	TCEA1	ENSG00000187735.13	8	53966552	54022529	-0.000717475	0.00247771	0.772544	18209	0.999277	No
Brain-FrontalCortex(BA9)	172	LYPLA1	ENSG00000120992.17	8	54046367	54102017	0.00124517	0.00431734	0.773431	18209	0.999277	No
Brain-FrontalCortex(BA9)	172	MRPL15	ENSG00000137547.8	8	54135210	54147901	-0.00193486	0.00262866	0.462841	18209	0.999277	No
Brain-FrontalCortex(BA9)	172	SOX17	ENSG00000164736.5	8	54457935	54460888	0.00457506	0.0105119	0.664023	18209	0.999277	No
Brain-FrontalCortex(BA9)	172	XKR4	ENSG00000206579.8	8	55102389	55542054	-0.00132081	0.00423024	0.7553	18209	0.999277	No
Brain-FrontalCortex(BA9)	172	TMEM68	ENSG00000167904.14	8	55696424	55773121	0.00698508	0.00288857	0.0167969	18209	0.999277	No
Brain-FrontalCortex(BA9)	172	TGS1	ENSG00000137574.10	8	55773142	55825448	0.00114712	0.0031246	0.714043	18209	0.999277	No
Brain-FrontalCortex(BA9)	172	LYN	ENSG00000254087.7	8	55879813	56014168	-0.00294849	0.00603873	0.626077	18209	0.999277	No
Brain-FrontalCortex(BA9)	172	RPS20	ENSG00000008988.9	8	56067295	56074581	-0.000604139	0.002555	0.813403	18209	0.999277	No
Brain-FrontalCortex(BA9)	172	PLAG1	ENSG00000181690.7	8	56160904	56211324	0.0170789	0.00507055	0.000961459	18209	0.999277	No
Brain-FrontalCortex(BA9)	172	CHCHD7	ENSG00000170791.17	8	56211686	56218798	0.00476385	0.00255072	0.0637617	18209	0.999277	No
Brain-FrontalCortex(BA9)	172	RP11-140I16.3	ENSG00000272343.1	8	56222688	56223173	0.0139813	0.00501573	0.00599964	18209	0.999277	No
Brain-FrontalCortex(BA9)	172	SDR16C5	ENSG00000170786.12	8	56300010	56320776	-0.00446709	0.00528111	0.398977	18209	0.999277	No
Brain-FrontalCortex(BA9)	172	PENK	ENSG00000181195.10	8	56436674	56446734	-0.00258139	0.0116381	0.824767	18209	0.999277	No
Brain-FrontalCortex(BA9)	172	IMPAD1	ENSG00000104331.8	8	56957933	56993844	0.00113069	0.00227789	0.620356	18209	0.999277	No
Brain-FrontalCortex(BA9)	172	LINC01606	ENSG00000253301.5	8	57142689	57240298	-0.021514	0.0201234	0.286741	18209	0.999277	No
Brain-FrontalCortex(BA9)	172	LINC00588	ENSG00000215117.5	8	57279543	57284731	0.0127083	0.0318305	0.690278	18209	0.999277	No
Brain-FrontalCortex(BA9)	172	CTD-2339F6.1	ENSG00000254139.1	8	57746149	57750199	0.0418194	0.0220334	0.0596173	18209	0.999277	No
Brain-FrontalCortex(BA9)	172	FAM110B	ENSG00000169122.11	8	57994509	58204279	0.000254551	0.00355425	0.943001	18209	0.999277	No
Brain-FrontalCortex(BA9)	172	UBXN2B	ENSG00000215114.8	8	58411264	58451501	0.00232792	0.00255475	0.363646	18209	0.999277	No
Brain-FrontalCortex(BA9)	172	SDCBP	ENSG00000137575.11	8	58552924	58582860	-0.000314765	0.00283751	0.91182	18209	0.999277	No
Brain-FrontalCortex(BA9)	172	NSMAF	ENSG00000035681.7	8	58583504	58659844	0.00195191	0.0026805	0.467635	18209	0.999277	No
Brain-FrontalCortex(BA9)	172	TOX	ENSG00000198846.5	8	58805418	59119039	-0.00218222	0.0037314	0.559543	18209	0.999277	No
Brain-FrontalCortex(BA9)	172	CA8	ENSG00000178538.9	8	60187347	60281412	0.00312246	0.00468019	0.505691	18209	0.999277	No
Brain-FrontalCortex(BA9)	172	LINC01301	ENSG00000251396.6	8	60384588	60516795	-0.00984732	0.00937687	0.295328	18209	0.999277	No
Brain-FrontalCortex(BA9)	172	RAB2A	ENSG00000104388.14	8	60516857	60623627	0.00197739	0.00193525	0.308532	18209	0.999277	No
Brain-FrontalCortex(BA9)	172	CHD7	ENSG00000171316.11	8	60678778	60868028	0.00645445	0.00436129	0.140986	18209	0.999277	No
Brain-FrontalCortex(BA9)	172	AC022182.3	ENSG00000254802.1	8	60965802	60967775	0.0200581	0.0252575	0.428366	18209	0.999277	No
Brain-FrontalCortex(BA9)	172	CLVS1	ENSG00000177182.10	8	61057158	61500555	-0.00131501	0.00503353	0.794258	18209	0.999277	No
Brain-FrontalCortex(BA9)	172	ASPH	ENSG00000198363.17	8	61501646	61714640	0.00293198	0.00344717	0.396376	18209	0.999277	No
Brain-FrontalCortex(BA9)	172	NKAIN3	ENSG00000185942.11	8	62248591	62999652	0.000172402	0.00812289	0.983095	18209	0.999277	No
Brain-FrontalCortex(BA9)	172	UG0898H09	ENSG00000274956.2	8	62977861	62984900	0.00397363	0.00665821	0.55154	18209	0.999277	No
Brain-FrontalCortex(BA9)	172	GGH	ENSG00000137563.11	8	63015079	63039171	-0.000640789	0.00448201	0.886506	18209	0.999277	No
Brain-FrontalCortex(BA9)	172	TTPA	ENSG00000137561.4	8	63048553	63086053	-0.0135997	0.0077643	0.0818914	18209	0.999277	No
Brain-FrontalCortex(BA9)	172	YTHDF3-AS1	ENSG00000270673.1	8	63167725	63168442	-0.0105593	0.00873922	0.228845	18209	0.999277	No
Brain-FrontalCortex(BA9)	172	YTHDF3	ENSG00000185728.16	8	63168553	63212786	0.00129251	0.00251444	0.607985	18209	0.999277	No
Brain-FrontalCortex(BA9)	172	RP11-16E18.3	ENSG00000261542.1	8	63215981	63218034	0.0100506	0.00557458	0.0734064	18209	0.999277	No
Brain-FrontalCortex(BA9)	172	RP11-579E24.2	ENSG00000253762.1	8	63704756	63751677	-0.00815095	0.0116256	0.484314	18209	0.999277	No
Brain-FrontalCortex(BA9)	172	LINC01289	ENSG00000253734.1	8	63769430	63785501	-0.00290784	0.0153825	0.850321	18209	0.999277	No
Brain-FrontalCortex(BA9)	172	MIR124-2HG	ENSG00000254377.5	8	64373328	64383787	-0.00112995	0.00420143	0.788342	18209	0.999277	No
Brain-FrontalCortex(BA9)	172	BHLHE22	ENSG00000180828.2	8	64580367	64583628	-0.00644827	0.00703911	0.361104	18209	0.999277	No
Brain-FrontalCortex(BA9)	172	CYP7B1	ENSG00000172817.3	8	64587763	64798761	-0.00253463	0.00903604	0.779479	18209	0.999277	No
Brain-FrontalCortex(BA9)	172	LINC01299	ENSG00000254081.1	8	65527008	65562780	-0.000543049	0.0143176	0.969795	18209	0.999277	No
Brain-FrontalCortex(BA9)	172	CTD-3025N20.3	ENSG00000272010.1	8	65591850	65592472	0.00983454	0.0093602	0.295097	18209	0.999277	No
Brain-FrontalCortex(BA9)	172	ARMC1	ENSG00000104442.9	8	65602456	65634217	0.00195118	0.00303026	0.520625	18209	0.999277	No
Brain-FrontalCortex(BA9)	172	MTFR1	ENSG00000066855.15	8	65644734	65771261	0.00633563	0.00384142	0.10118	18209	0.999277	No
Brain-FrontalCortex(BA9)	172	PDE7A	ENSG00000205268.10	8	65717510	65842322	0.00442501	0.00379632	0.245625	18209	0.999277	No
Brain-FrontalCortex(BA9)	172	CTD-2532N20.1	ENSG00000272192.1	8	65842752	65843331	-0.0203977	0.0173261	0.240947	18209	0.999277	No
Brain-FrontalCortex(BA9)	172	TRIM55	ENSG00000147573.16	8	66126896	66175487	-0.00108265	0.0241408	0.964289	18209	0.999277	No
Brain-FrontalCortex(BA9)	172	CRH	ENSG00000147571.4	8	66176382	66178725	0.00539756	0.0145193	0.710604	18209	0.999277	No
Brain-FrontalCortex(BA9)	172	LINC00967	ENSG00000253138.5	8	66192093	66197315	0.00135578	0.0210576	0.94875	18209	0.999277	No
Brain-FrontalCortex(BA9)	172	RRS1	ENSG00000179041.3	8	66429028	66430733	0.00138249	0.0042385	0.744747	18209	0.999277	No
Brain-FrontalCortex(BA9)	172	ADHFE1	ENSG00000147576.15	8	66432486	66471440	-0.00530503	0.00561615	0.346381	18209	0.999277	No
Brain-FrontalCortex(BA9)	172	C8orf46	ENSG00000169085.11	8	66460003	66518524	-0.00228864	0.00293579	0.436875	18209	0.999277	No
Brain-FrontalCortex(BA9)	172	MYBL1	ENSG00000185697.16	8	66562175	66613294	0.0177991	0.00572398	0.00224265	18209	0.999277	No
Brain-FrontalCortex(BA9)	172	VCPIP1	ENSG00000175073.7	8	66628487	66667217	0.000581566	0.00317089	0.854726	18209	0.999277	No
Brain-FrontalCortex(BA9)	172	C8orf44	ENSG00000213865.7	8	66667615	66685564	-0.000114161	0.00380153	0.976083	18209	0.999277	No
Brain-FrontalCortex(BA9)	172	SGK3	ENSG00000104205.12	8	66712418	66862022	0.0074586	0.00391571	0.0587217	18209	0.999277	No
Brain-FrontalCortex(BA9)	172	MCMDC2	ENSG00000178460.17	8	66870749	66921683	-3.28286e-06	0.00447204	0.999415	18209	0.999928	No
Brain-FrontalCortex(BA9)	172	TCF24	ENSG00000261787.1	8	66946501	66962590	0.00389111	0.0249928	0.876487	18209	0.999277	No
Brain-FrontalCortex(BA9)	172	PPP1R42	ENSG00000178125.14	8	66964099	67028561	-0.0057418	0.0107761	0.59494	18209	0.999277	No
Brain-FrontalCortex(BA9)	172	COPS5	ENSG00000121022.13	8	67043079	67083783	-0.00153202	0.00233736	0.513183	18209	0.999277	No
Brain-FrontalCortex(BA9)	172	CSPP1	ENSG00000104218.14	8	67062426	67196263	-0.000955437	0.00288986	0.741395	18209	0.999277	No
Brain-FrontalCortex(BA9)	172	ARFGEF1	ENSG00000066777.8	8	67173511	67343677	0.00289412	0.00182804	0.115486	18209	0.999277	No
Brain-FrontalCortex(BA9)	172	RP11-7F18.2	ENSG00000271966.1	8	67343975	67345087	0.000722643	0.0103043	0.944183	18209	0.999277	No
Brain-FrontalCortex(BA9)	172	PREX2	ENSG00000046889.18	8	67952118	68237030	0.00405826	0.00406545	0.319775	18209	0.999277	No
Brain-FrontalCortex(BA9)	172	C8orf34	ENSG00000165084.15	8	68330722	68819022	0.00307275	0.00688947	0.656236	18209	0.999277	No
Brain-FrontalCortex(BA9)	172	SULF1	ENSG00000137573.13	8	69466624	69660915	0.00490554	0.00919177	0.594347	18209	0.999277	No
Brain-FrontalCortex(BA9)	172	SLCO5A1	ENSG00000137571.10	8	69667047	69835064	-0.00698608	0.00830192	0.401406	18209	0.999277	No
Brain-FrontalCortex(BA9)	172	NCOA2	ENSG00000140396.12	8	70109762	70403805	0.00105394	0.00270353	0.697207	18209	0.999277	No
Brain-FrontalCortex(BA9)	172	RP11-333A23.4	ENSG00000253967.1	8	70471145	70485687	-0.0192161	0.0411135	0.640898	18209	0.999277	No
Brain-FrontalCortex(BA9)	172	TRAM1	ENSG00000067167.7	8	70573442	70608387	0.00403631	0.00328899	0.221662	18209	0.999277	No
Brain-FrontalCortex(BA9)	172	LACTB2	ENSG00000147592.8	8	70635318	70669174	0.00507416	0.00521248	0.33189	18209	0.999277	No
Brain-FrontalCortex(BA9)	172	XKR9	ENSG00000221947.7	8	70669365	70790371	0.0151859	0.0180854	0.402426	18209	0.999277	No
Brain-FrontalCortex(BA9)	172	EYA1	ENSG00000104313.17	8	71197433	71362232	0.00461111	0.00743757	0.536214	18209	0.999277	No
Brain-FrontalCortex(BA9)	172	RP11-1102P16.1	ENSG00000253379.5	8	71403440	71592025	-0.0170461	0.015044	0.258988	18209	0.999277	No
Brain-FrontalCortex(BA9)	172	MSC	ENSG00000178860.8	8	71841549	71844468	-0.00649113	0.0101614	0.523925	18209	0.999277	No
Brain-FrontalCortex(BA9)	172	TRPA1	ENSG00000104321.10	8	72019917	72075617	-4.03479e-05	0.0180841	0.998223	18209	0.999928	No
Brain-FrontalCortex(BA9)	172	KCNB2	ENSG00000182674.5	8	72537391	72938349	-0.00538052	0.00550213	0.329699	18209	0.999277	No
Brain-FrontalCortex(BA9)	172	RP11-531A24.3	ENSG00000260838.3	8	72947150	72950445	-0.0025512	0.00812691	0.754018	18209	0.999277	No
Brain-FrontalCortex(BA9)	172	TERF1	ENSG00000147601.13	8	73008864	73048122	0.000244962	0.00217229	0.910366	18209	0.999277	No
Brain-FrontalCortex(BA9)	172	SBSPON	ENSG00000164764.10	8	73064540	73124088	0.00784634	0.00597863	0.19139	18209	0.999277	No
Brain-FrontalCortex(BA9)	172	RPL7	ENSG00000147604.13	8	73290267	73295789	0.00189904	0.00309946	0.541003	18209	0.999277	No
Brain-FrontalCortex(BA9)	172	RDH10	ENSG00000121039.9	8	73294612	73325281	0.00202274	0.00643021	0.753526	18209	0.999277	No
Brain-FrontalCortex(BA9)	172	STAU2	ENSG00000040341.17	8	73420369	73747708	-0.00133662	0.00242734	0.58269	18209	0.999277	No
Brain-FrontalCortex(BA9)	172	UBE2W	ENSG00000104343.19	8	73780097	73878910	0.00345399	0.00248558	0.166706	18209	0.999277	No
Brain-FrontalCortex(BA9)	172	ELOC	ENSG00000154582.16	8	73939169	73972287	-0.00209591	0.00247995	0.399378	18209	0.999277	No
Brain-FrontalCortex(BA9)	172	TMEM70	ENSG00000175606.10	8	73972437	73982783	-0.00307025	0.00390338	0.432778	18209	0.999277	No
Brain-FrontalCortex(BA9)	172	LY96	ENSG00000154589.6	8	73991352	74029087	-0.00202225	0.00836392	0.809279	18209	0.999277	No
Brain-FrontalCortex(BA9)	172	RP11-6I2.3	ENSG00000254288.1	8	74052340	74099853	-0.0333939	0.0242971	0.171368	18209	0.999277	No
Brain-FrontalCortex(BA9)	172	JPH1	ENSG00000104369.4	8	74234700	74321328	-0.00112431	0.00409073	0.783814	18209	0.999277	No
Brain-FrontalCortex(BA9)	172	GDAP1	ENSG00000104381.12	8	74321514	74488872	-0.000929371	0.00262651	0.723954	18209	0.999277	No
Brain-FrontalCortex(BA9)	172	PI15	ENSG00000137558.7	8	74824537	74855029	-0.000233814	0.0158121	0.988222	18209	0.999277	No
Brain-FrontalCortex(BA9)	172	CRISPLD1	ENSG00000121005.8	8	74984515	75034558	0.00902787	0.00826473	0.276436	18209	0.999277	No
Brain-FrontalCortex(BA9)	172	HNF4G	ENSG00000164749.11	8	75407914	75566843	0.00863325	0.0117675	0.464308	18209	0.999277	No
Brain-FrontalCortex(BA9)	172	RP11-706J10.2	ENSG00000270866.1	8	76403998	76405091	0.00936669	0.00650767	0.15214	18209	0.999277	No
Brain-FrontalCortex(BA9)	172	ZFHX4	ENSG00000091656.15	8	76681219	76867285	0.00429111	0.00526324	0.416195	18209	0.999277	No
Brain-FrontalCortex(BA9)	172	PEX2	ENSG00000164751.14	8	76980258	77001044	-0.000297971	0.00266296	0.911057	18209	0.999277	No
Brain-FrontalCortex(BA9)	172	PKIA	ENSG00000171033.12	8	78516139	78605267	-0.00271865	0.00408707	0.506955	18209	0.999277	No
Brain-FrontalCortex(BA9)	172	ZC2HC1A	ENSG00000104427.11	8	78666047	78719765	0.00392389	0.00532697	0.462511	18209	0.999277	No
Brain-FrontalCortex(BA9)	172	IL7	ENSG00000104432.13	8	78675743	78805523	-0.0303926	0.014266	0.034767	18209	0.999277	No
Brain-FrontalCortex(BA9)	172	STMN2	ENSG00000104435.13	8	79610814	79666175	0.00198625	0.00372324	0.594494	18209	0.999277	No
Brain-FrontalCortex(BA9)	172	HEY1	ENSG00000164683.16	8	79764010	79767863	0.0013274	0.00342933	0.699252	18209	0.999277	No
Brain-FrontalCortex(BA9)	172	LINC01607	ENSG00000272138.1	8	79768142	79802842	0.0147442	0.0122854	0.231976	18209	0.999277	No
Brain-FrontalCortex(BA9)	172	RP11-26J3.1	ENSG00000249328.2	8	79769372	79871759	0.00600117	0.012936	0.643382	18209	0.999277	No
Brain-FrontalCortex(BA9)	172	MRPS28	ENSG00000147586.9	8	79918717	80030289	-0.00483864	0.00239326	0.0449775	18209	0.999277	No
Brain-FrontalCortex(BA9)	172	TPD52	ENSG00000076554.15	8	80034745	80231232	0.00373535	0.00314052	0.23616	18209	0.999277	No
Brain-FrontalCortex(BA9)	172	ZBTB10	ENSG00000205189.11	8	80485620	80526265	0.00484223	0.00232663	0.0391135	18209	0.999277	No
Brain-FrontalCortex(BA9)	172	RP11-48B3.3	ENSG00000254162.1	8	80535006	80539135	-0.0119161	0.0199065	0.550339	18209	0.999277	No
Brain-FrontalCortex(BA9)	172	RP11-48B3.4	ENSG00000260317.1	8	80541300	80543104	-0.0072947	0.00805027	0.366313	18209	0.999277	No
Brain-FrontalCortex(BA9)	172	ZNF704	ENSG00000164684.13	8	80628451	80874781	0.00255747	0.00327623	0.43626	18209	0.999277	No
Brain-FrontalCortex(BA9)	172	PAG1	ENSG00000076641.4	8	80967810	81112068	0.0058671	0.00370777	0.115669	18209	0.999277	No
Brain-FrontalCortex(BA9)	172	RP11-1149M10.2	ENSG00000253214.1	8	81154279	81164599	-0.0137931	0.0202813	0.497497	18209	0.999277	No
Brain-FrontalCortex(BA9)	172	RP11-363E6.4	ENSG00000272425.1	8	81275399	81277570	0.00149337	0.00600806	0.80404	18209	0.999277	No
Brain-FrontalCortex(BA9)	172	FABP5	ENSG00000164687.10	8	81280377	81284777	0.0104539	0.00628533	0.0983565	18209	0.999277	No
Brain-FrontalCortex(BA9)	172	PMP2	ENSG00000147588.6	8	81440326	81447523	0.00961172	0.0067502	0.156548	18209	0.999277	No
Brain-FrontalCortex(BA9)	172	FABP4	ENSG00000170323.8	8	81478419	81483263	0.0236066	0.0218793	0.282342	18209	0.999277	No
Brain-FrontalCortex(BA9)	172	IMPA1	ENSG00000133731.9	8	81657961	81686693	0.00261836	0.00405214	0.519159	18209	0.999277	No
Brain-FrontalCortex(BA9)	172	SLC10A5	ENSG00000253598.1	8	81693607	81696174	0.00488454	0.00600145	0.416996	18209	0.999277	No
Brain-FrontalCortex(BA9)	172	ZFAND1	ENSG00000104231.10	8	81701722	81732881	0.00201233	0.00355474	0.572174	18209	0.999277	No
Brain-FrontalCortex(BA9)	172	CHMP4C	ENSG00000164695.4	8	81732620	81759515	-0.0215126	0.0155954	0.169819	18209	0.999277	No
Brain-FrontalCortex(BA9)	172	SNX16	ENSG00000104497.13	8	81799581	81842866	-0.00435189	0.00471178	0.357168	18209	0.999277	No
Brain-FrontalCortex(BA9)	172	RP11-354A14.1	ENSG00000254689.1	8	81885377	81923193	-0.00737172	0.0260849	0.777869	18209	0.999277	No
Brain-FrontalCortex(BA9)	172	RP11-653B10.1	ENSG00000253503.5	8	82514568	82677153	0.00467672	0.0212366	0.826	18209	0.999277	No
Brain-FrontalCortex(BA9)	172	RALYL	ENSG00000184672.11	8	84182787	84921844	-0.000977076	0.00330843	0.768151	18209	0.999277	No
Brain-FrontalCortex(BA9)	172	LRRCC1	ENSG00000133739.15	8	85107147	85146076	-0.0026994	0.0042861	0.529781	18209	0.999277	No
Brain-FrontalCortex(BA9)	172	E2F5	ENSG00000133740.10	8	85177225	85217158	0.00134601	0.00485245	0.781864	18209	0.999277	No
Brain-FrontalCortex(BA9)	172	C8orf59	ENSG00000176731.11	8	85217160	85220421	0.00400245	0.00363577	0.272724	18209	0.999277	No
Brain-FrontalCortex(BA9)	172	CA13	ENSG00000185015.7	8	85220587	85284073	-0.00662828	0.0060539	0.275326	18209	0.999277	No
Brain-FrontalCortex(BA9)	172	CA1	ENSG00000133742.13	8	85327608	85379014	-0.0323178	0.0313102	0.303648	18209	0.999277	No
Brain-FrontalCortex(BA9)	172	CA3	ENSG00000164879.6	8	85373436	85449040	-0.0239776	0.00756564	0.00185262	18209	0.999277	No
Brain-FrontalCortex(BA9)	172	CA2	ENSG00000104267.9	8	85463852	85481493	-0.00867173	0.00642964	0.179463	18209	0.999277	No
Brain-FrontalCortex(BA9)	172	WWP1	ENSG00000123124.13	8	86342738	86478420	-0.00168021	0.00227583	0.461496	18209	0.999277	No
Brain-FrontalCortex(BA9)	172	RMDN1	ENSG00000176623.11	8	86468504	86514357	-0.000300734	0.00352455	0.932116	18209	0.999277	No
Brain-FrontalCortex(BA9)	172	CPNE3	ENSG00000085719.12	8	86514427	86561498	0.00569287	0.00278759	0.0428812	18209	0.999277	No
Brain-FrontalCortex(BA9)	172	CNGB3	ENSG00000170289.12	8	86553977	86743675	-0.0209607	0.0191198	0.274712	18209	0.999277	No
Brain-FrontalCortex(BA9)	172	MMP16	ENSG00000156103.15	8	88032009	88328025	0.00119703	0.004458	0.788674	18209	0.999277	No
Brain-FrontalCortex(BA9)	172	RP11-37B2.1	ENSG00000251136.8	8	89609409	89757727	-0.00338872	0.00527968	0.521955	18209	0.999277	No
Brain-FrontalCortex(BA9)	172	RIPK2	ENSG00000104312.7	8	89757747	89791063	-0.000919526	0.00455349	0.840238	18209	0.999277	No
Brain-FrontalCortex(BA9)	172	OSGIN2	ENSG00000164823.9	8	89901859	89927888	-0.00020976	0.00355994	0.953092	18209	0.999277	No
Brain-FrontalCortex(BA9)	172	NBN	ENSG00000104320.13	8	89933336	90003228	0.000585299	0.00335988	0.861941	18209	0.999277	No
Brain-FrontalCortex(BA9)	172	DECR1	ENSG00000104325.6	8	90001405	90052092	-0.00591842	0.00350873	0.0937256	18209	0.999277	No
Brain-FrontalCortex(BA9)	172	CALB1	ENSG00000104327.7	8	90058608	90095475	-0.00520201	0.00804667	0.518957	18209	0.999277	No
Brain-FrontalCortex(BA9)	172	AB015752.3	ENSG00000254180.1	8	90534611	90620070	-0.0340142	0.0211478	0.109849	18209	0.999277	No
Brain-FrontalCortex(BA9)	172	TMEM64	ENSG00000180694.13	8	90621995	90791549	0.00831912	0.00341896	0.0161405	18209	0.999277	No
Brain-FrontalCortex(BA9)	172	NECAB1	ENSG00000123119.11	8	90791633	90959408	0.000343575	0.00349577	0.921839	18209	0.999277	No
Brain-FrontalCortex(BA9)	172	C8orf88	ENSG00000253250.2	8	90960742	90985257	0.00927299	0.0126567	0.464913	18209	0.999277	No
Brain-FrontalCortex(BA9)	172	TMEM55A	ENSG00000155099.7	8	90993796	91041064	-0.00161075	0.00361505	0.656552	18209	0.999277	No
Brain-FrontalCortex(BA9)	172	OTUD6B	ENSG00000155100.10	8	91070196	91087095	0.00320217	0.00401624	0.426534	18209	0.999277	No
Brain-FrontalCortex(BA9)	172	LRRC69	ENSG00000214954.8	8	91101832	91219236	0.0241649	0.0155607	0.122546	18209	0.999277	No
Brain-FrontalCortex(BA9)	172	SLC26A7	ENSG00000147606.8	8	91209494	91398152	-0.00377235	0.0181397	0.835541	18209	0.999277	No
Brain-FrontalCortex(BA9)	172	RUNX1T1	ENSG00000079102.16	8	91954967	92103286	0.00159915	0.00363433	0.660562	18209	0.999277	No
Brain-FrontalCortex(BA9)	172	TRIQK	ENSG00000205133.11	8	92883530	93017673	0.00516264	0.00278743	0.065975	18209	0.999277	No
Brain-FrontalCortex(BA9)	172	FAM92A	ENSG00000188343.12	8	93698561	93729355	0.0012996	0.00239039	0.587471	18209	0.999277	No
Brain-FrontalCortex(BA9)	172	RBM12B	ENSG00000183808.11	8	93731528	93741017	-0.000699013	0.0039474	0.859683	18209	0.999277	No
Brain-FrontalCortex(BA9)	172	TMEM67	ENSG00000164953.15	8	93754844	93819234	0.000476367	0.00358455	0.894455	18209	0.999277	No
Brain-FrontalCortex(BA9)	172	PDP1	ENSG00000164951.15	8	93857807	93926066	-0.00472685	0.0030772	0.126623	18209	0.999277	No
Brain-FrontalCortex(BA9)	172	RP3-388N13.5	ENSG00000264448.5	8	93915734	93916682	0.0252871	0.024709	0.307767	18209	0.999277	No
Brain-FrontalCortex(BA9)	172	GEM	ENSG00000164949.7	8	94249253	94262350	-0.0120331	0.00999338	0.230446	18209	0.999277	No
Brain-FrontalCortex(BA9)	172	RAD54B	ENSG00000197275.13	8	94371960	94475109	-0.00136985	0.010858	0.899773	18209	0.999277	No
Brain-FrontalCortex(BA9)	172	FSBP	ENSG00000265817.2	8	94436495	94436952	-0.0169051	0.0195124	0.387667	18209	0.999277	No
Brain-FrontalCortex(BA9)	172	KIAA1429	ENSG00000164944.11	8	94487693	94553529	0.00306669	0.00256464	0.233677	18209	0.999277	No
Brain-FrontalCortex(BA9)	172	RP11-267M23.4	ENSG00000253704.1	8	94553722	94569745	-0.00880248	0.00897155	0.328096	18209	0.999277	No
Brain-FrontalCortex(BA9)	172	ESRP1	ENSG00000104413.15	8	94641074	94707466	0.00738886	0.0126923	0.561338	18209	0.999277	No
Brain-FrontalCortex(BA9)	172	DPY19L4	ENSG00000156162.16	8	94719703	94793836	0.00124935	0.00423034	0.76815	18209	0.999277	No
Brain-FrontalCortex(BA9)	172	INTS8	ENSG00000164941.13	8	94813311	94876489	0.000963523	0.0028649	0.7371	18209	0.999277	No
Brain-FrontalCortex(BA9)	172	CCNE2	ENSG00000175305.17	8	94879770	94896678	0.00368938	0.00638303	0.564132	18209	0.999277	No
Brain-FrontalCortex(BA9)	172	NDUFAF6	ENSG00000156170.12	8	94895767	95116455	1.28692e-06	0.002729	0.999624	18209	0.999928	No
Brain-FrontalCortex(BA9)	172	TP53INP1	ENSG00000164938.13	8	94925972	94949411	0.00977579	0.00463616	0.0366412	18209	0.999277	No
Brain-FrontalCortex(BA9)	172	PLEKHF2	ENSG00000175895.3	8	95133804	95156684	0.000966592	0.004491	0.829881	18209	0.999277	No
Brain-FrontalCortex(BA9)	172	C8orf37-AS1	ENSG00000253773.2	8	95204456	95810136	0.0296506	0.0210044	0.160129	18209	0.999277	No
Brain-FrontalCortex(BA9)	172	C8orf37	ENSG00000156172.5	8	95244919	95269201	0.00482805	0.00456319	0.291736	18209	0.999277	No
Brain-FrontalCortex(BA9)	172	GDF6	ENSG00000156466.9	8	96142330	96160792	0.00210818	0.0101828	0.836264	18209	0.999277	No
Brain-FrontalCortex(BA9)	172	UQCRB	ENSG00000156467.9	8	96225920	96235634	0.00219268	0.00264996	0.409304	18209	0.999277	No
Brain-FrontalCortex(BA9)	172	MTERF3	ENSG00000156469.8	8	96239398	96261610	-0.00017704	0.00303604	0.953577	18209	0.999277	No
Brain-FrontalCortex(BA9)	172	PTDSS1	ENSG00000156471.12	8	96261715	96336995	0.00312571	0.00282914	0.271005	18209	0.999277	No
Brain-FrontalCortex(BA9)	172	SDC2	ENSG00000169439.11	8	96493351	96611780	-0.000281398	0.00392359	0.942921	18209	0.999277	No
Brain-FrontalCortex(BA9)	172	CPQ	ENSG00000104324.15	8	96645227	97149654	-0.0031778	0.00404676	0.433534	18209	0.999277	No
Brain-FrontalCortex(BA9)	172	KB-1000E4.2	ENSG00000260640.1	8	97241742	97242204	0.0255575	0.0246941	0.302352	18209	0.999277	No
Brain-FrontalCortex(BA9)	172	TSPYL5	ENSG00000180543.4	8	97273474	97277964	-0.00340009	0.0028615	0.236626	18209	0.999277	No
Brain-FrontalCortex(BA9)	172	MTDH	ENSG00000147649.9	8	97644179	97728770	0.000510915	0.00242234	0.833238	18209	0.999277	No
Brain-FrontalCortex(BA9)	172	LAPTM4B	ENSG00000104341.16	8	97775057	97853013	0.000532806	0.00387504	0.890823	18209	0.999277	No
Brain-FrontalCortex(BA9)	172	MATN2	ENSG00000132561.13	8	97868840	98036716	0.0112347	0.00671851	0.0965689	18209	0.999277	No
Brain-FrontalCortex(BA9)	172	RPL30	ENSG00000156482.10	8	98024851	98046469	0.000239855	0.00307787	0.937989	18209	0.999277	No
Brain-FrontalCortex(BA9)	172	ERICH5	ENSG00000177459.10	8	98064311	98093610	-0.000915608	0.0111955	0.934928	18209	0.999277	No
Brain-FrontalCortex(BA9)	172	RIDA	ENSG00000132541.10	8	98102344	98117241	0.00118563	0.00360913	0.742985	18209	0.999277	No
Brain-FrontalCortex(BA9)	172	POP1	ENSG00000104356.10	8	98117297	98159834	-0.00586904	0.00470767	0.214452	18209	0.999277	No
Brain-FrontalCortex(BA9)	172	NIPAL2	ENSG00000104361.9	8	98189833	98294393	0.00525294	0.0047615	0.271702	18209	0.999277	No
Brain-FrontalCortex(BA9)	172	KB-1458E12.1	ENSG00000254267.1	8	98371355	98388247	0.00543879	0.0253462	0.830386	18209	0.999277	No
Brain-FrontalCortex(BA9)	172	STK3	ENSG00000104375.15	8	98401403	98942827	0.00251304	0.0042909	0.558979	18209	0.999277	No
Brain-FrontalCortex(BA9)	172	KCNS2	ENSG00000156486.7	8	98427022	98432848	-0.000212884	0.00606335	0.972039	18209	0.999277	No
Brain-FrontalCortex(BA9)	172	RP11-410L14.2	ENSG00000253948.1	8	98996763	99013044	0.0137435	0.00531034	0.0106005	18209	0.999277	No
Brain-FrontalCortex(BA9)	172	VPS13B	ENSG00000132549.18	8	99013266	99877580	0.00516843	0.00255843	0.0451468	18209	0.999277	No
Brain-FrontalCortex(BA9)	172	COX6C	ENSG00000164919.10	8	99873200	99894062	0.00366335	0.00300474	0.224686	18209	0.999277	No
Brain-FrontalCortex(BA9)	172	RGS22	ENSG00000132554.19	8	99960936	100131268	0.00541897	0.00825894	0.512743	18209	0.999277	No
Brain-FrontalCortex(BA9)	172	FBXO43	ENSG00000156509.13	8	100133360	100145800	-0.0222259	0.0163821	0.176908	18209	0.999277	No
Brain-FrontalCortex(BA9)	172	POLR2K	ENSG00000147669.10	8	100150584	100154002	-0.00328315	0.00295844	0.268879	18209	0.999277	No
Brain-FrontalCortex(BA9)	172	SPAG1	ENSG00000104450.12	8	100157906	100259278	-0.00230478	0.00460522	0.617478	18209	0.999277	No
Brain-FrontalCortex(BA9)	172	RNF19A	ENSG00000034677.12	8	100257060	100336218	-0.00133892	0.00437989	0.760259	18209	0.999277	No
Brain-FrontalCortex(BA9)	172	KB-173C10.2	ENSG00000253824.1	8	100381260	100414459	0.045196	0.0254458	0.0777328	18209	0.999277	No
Brain-FrontalCortex(BA9)	172	ANKRD46	ENSG00000186106.11	8	100509752	100559784	0.000805209	0.00245645	0.743524	18209	0.999277	No
Brain-FrontalCortex(BA9)	172	SNX31	ENSG00000174226.8	8	100572882	100663415	0.0141624	0.0195022	0.46885	18209	0.999277	No
Brain-FrontalCortex(BA9)	172	PABPC1	ENSG00000070756.15	8	100685816	100722809	0.000138058	0.00316144	0.965226	18209	0.999277	No
Brain-FrontalCortex(BA9)	172	YWHAZ	ENSG00000164924.17	8	100916525	100953388	0.000243032	0.00250253	0.922765	18209	0.999277	No
Brain-FrontalCortex(BA9)	172	FLJ42969	ENSG00000248599.1	8	101052054	101076251	0.00108456	0.0179087	0.95179	18209	0.999277	No
Brain-FrontalCortex(BA9)	172	KB-1460A1.1	ENSG00000253395.1	8	101122145	101126158	0.0488699	0.02107	0.0217223	18209	0.999277	No
Brain-FrontalCortex(BA9)	172	KB-1460A1.5	ENSG00000261087.1	8	101166805	101169629	0.00916627	0.00515404	0.0773535	18209	0.999277	No
Brain-FrontalCortex(BA9)	172	ZNF706	ENSG00000120963.11	8	101177878	101206193	0.00222954	0.00252844	0.379303	18209	0.999277	No
Brain-FrontalCortex(BA9)	172	KB-1410C5.5	ENSG00000271882.1	8	101208148	101208558	-0.00847502	0.00933774	0.36554	18209	0.999277	No
Brain-FrontalCortex(BA9)	172	KB-1410C5.3	ENSG00000253282.1	8	101287445	101293783	-0.013271	0.0177643	0.456197	18209	0.999277	No
Brain-FrontalCortex(BA9)	172	GRHL2	ENSG00000083307.10	8	101492432	101669726	-0.00404194	0.0100059	0.686821	18209	0.999277	No
Brain-FrontalCortex(BA9)	172	NCALD	ENSG00000104490.17	8	101686543	102124907	0.00623536	0.00410641	0.131007	18209	0.999277	No
Brain-FrontalCortex(BA9)	172	RRM2B	ENSG00000048392.11	8	102204502	102239118	0.00523877	0.00339771	0.125216	18209	0.999277	No
Brain-FrontalCortex(BA9)	172	UBR5	ENSG00000104517.12	8	102253334	102412841	0.00457771	0.00248312	0.0672246	18209	0.999277	No
Brain-FrontalCortex(BA9)	172	KB-1980E6.3	ENSG00000253633.1	8	102528740	102538668	0.00119544	0.0103874	0.908531	18209	0.999277	No
Brain-FrontalCortex(BA9)	172	ODF1	ENSG00000155087.3	8	102551572	102561017	0.0121637	0.017644	0.491637	18209	0.999277	No
Brain-FrontalCortex(BA9)	172	KLF10	ENSG00000155090.14	8	102648779	102655902	0.00452003	0.00784419	0.565326	18209	0.999277	No
Brain-FrontalCortex(BA9)	172	KB-1042C11.5	ENSG00000283959.1	8	102656464	102687118	-0.00790022	0.014717	0.592196	18209	0.999277	No
Brain-FrontalCortex(BA9)	172	KB-1732A1.1	ENSG00000253669.3	8	102805517	102809971	-0.00433014	0.0123708	0.726808	18209	0.999277	No
Brain-FrontalCortex(BA9)	172	AZIN1	ENSG00000155096.13	8	102826357	102893864	-0.000400773	0.0024327	0.869367	18209	0.999277	No
Brain-FrontalCortex(BA9)	172	KB-1507C5.4	ENSG00000254281.1	8	102978785	103000184	-0.00310753	0.00987155	0.753354	18209	0.999277	No
Brain-FrontalCortex(BA9)	172	ATP6V1C1	ENSG00000155097.11	8	103021063	103073051	-0.00036413	0.0021979	0.868638	18209	0.999277	No
Brain-FrontalCortex(BA9)	172	BAALC	ENSG00000164929.16	8	103140710	103230305	0.00287419	0.00334801	0.391999	18209	0.999277	No
Brain-FrontalCortex(BA9)	172	FZD6	ENSG00000164930.11	8	103298831	103332866	-0.00937382	0.00487876	0.0565838	18209	0.999277	No
Brain-FrontalCortex(BA9)	172	CTHRC1	ENSG00000164932.12	8	103371515	103382997	0.00378442	0.00859625	0.660397	18209	0.999277	No
Brain-FrontalCortex(BA9)	172	RP11-1C8.6	ENSG00000266289.1	8	103383078	103383854	-0.0115326	0.0144952	0.427511	18209	0.999277	No
Brain-FrontalCortex(BA9)	172	SLC25A32	ENSG00000164933.11	8	103398635	103407784	0.000766631	0.00333754	0.818638	18209	0.999277	No
Brain-FrontalCortex(BA9)	172	DCAF13	ENSG00000164934.13	8	103414714	103443453	0.0022409	0.00302732	0.460321	18209	0.999277	No
Brain-FrontalCortex(BA9)	172	RP11-1C8.5	ENSG00000261670.1	8	103464389	103468985	0.00836761	0.0100467	0.406241	18209	0.999277	No
Brain-FrontalCortex(BA9)	172	RP11-1C8.7	ENSG00000271830.1	8	103481266	103481619	0.0131013	0.0082643	0.115007	18209	0.999277	No
Brain-FrontalCortex(BA9)	172	RIMS2	ENSG00000176406.22	8	103500748	104256094	-0.000571885	0.00586184	0.922412	18209	0.999277	No
Brain-FrontalCortex(BA9)	172	DPYS	ENSG00000147647.12	8	104330324	104467053	0.0042449	0.00750591	0.572551	18209	0.999277	No
Brain-FrontalCortex(BA9)	172	DCSTAMP	ENSG00000164935.6	8	104339087	104356689	-0.0209854	0.0181368	0.249086	18209	0.999277	No
Brain-FrontalCortex(BA9)	172	LRP12	ENSG00000147650.11	8	104489231	104589024	-0.00290818	0.00357167	0.416802	18209	0.999277	No
Brain-FrontalCortex(BA9)	172	ZFPM2	ENSG00000169946.13	8	104590733	105804532	0.000933297	0.00418889	0.823992	18209	0.999277	No
Brain-FrontalCortex(BA9)	172	RP11-395G23.3	ENSG00000254615.2	8	106270144	106272899	0.00340701	0.00538485	0.52789	18209	0.999277	No
Brain-FrontalCortex(BA9)	172	OXR1	ENSG00000164830.18	8	106359476	106752694	-0.00633477	0.0035002	0.0723242	18209	0.999277	No
Brain-FrontalCortex(BA9)	172	ABRA	ENSG00000174429.3	8	106759483	106770245	-0.0106558	0.0161267	0.509784	18209	0.999277	No
Brain-FrontalCortex(BA9)	172	ANGPT1	ENSG00000154188.9	8	107249482	107498055	-0.0122315	0.0105008	0.245945	18209	0.999277	No
Brain-FrontalCortex(BA9)	172	RSPO2	ENSG00000147655.10	8	107899316	108083648	0.00372084	0.00583822	0.524885	18209	0.999277	No
Brain-FrontalCortex(BA9)	172	EIF3E	ENSG00000104408.9	8	108201743	108435333	0.00318414	0.00286018	0.267374	18209	0.999277	No
Brain-FrontalCortex(BA9)	172	EMC2	ENSG00000104412.7	8	108443601	108486912	0.00170943	0.00310199	0.582402	18209	0.999277	No
Brain-FrontalCortex(BA9)	172	TMEM74	ENSG00000164841.4	8	108606850	108787615	-0.00568496	0.00726135	0.434916	18209	0.999277	No
Brain-FrontalCortex(BA9)	172	NUDCD1	ENSG00000120526.10	8	109240919	109334323	-0.00122076	0.00363773	0.737654	18209	0.999277	No
Brain-FrontalCortex(BA9)	172	ENY2	ENSG00000120533.12	8	109334386	109345953	4.15187e-05	0.00223557	0.985207	18209	0.999277	No
Brain-FrontalCortex(BA9)	172	EBAG9	ENSG00000147654.14	8	109539711	109565996	0.00224338	0.00209607	0.286213	18209	0.999277	No
Brain-FrontalCortex(BA9)	172	SYBU	ENSG00000147642.16	8	109573978	109691791	-0.0048585	0.00252061	0.055806	18209	0.999277	No
Brain-FrontalCortex(BA9)	172	KCNV1	ENSG00000164794.8	8	109963645	109975847	-0.00712288	0.00531342	0.182095	18209	0.999277	No
Brain-FrontalCortex(BA9)	172	LINC01608	ENSG00000253877.5	8	110937690	111027433	0.0187972	0.015456	0.225828	18209	0.999277	No
Brain-FrontalCortex(BA9)	172	CSMD3	ENSG00000164796.17	8	112222928	113437099	-0.00142377	0.0042359	0.737251	18209	0.999277	No
Brain-FrontalCortex(BA9)	172	TRPS1	ENSG00000104447.12	8	115408496	115809673	-0.0014986	0.00368706	0.684992	18209	0.999277	No
Brain-FrontalCortex(BA9)	172	EIF3H	ENSG00000147677.10	8	116642130	116766925	-0.000498491	0.0018528	0.788263	18209	0.999277	No
Brain-FrontalCortex(BA9)	172	UTP23	ENSG00000147679.11	8	116766503	116848945	-0.00197856	0.00354894	0.578012	18209	0.999277	No
Brain-FrontalCortex(BA9)	172	RAD21	ENSG00000164754.14	8	116845935	116874423	-0.00164439	0.0020586	0.425675	18209	0.999277	No
Brain-FrontalCortex(BA9)	172	AARD	ENSG00000205002.3	8	116938199	116944487	-0.00321119	0.0120997	0.791069	18209	0.999277	No
Brain-FrontalCortex(BA9)	172	MED30	ENSG00000164758.7	8	117520713	117540262	-0.00278238	0.00404941	0.493075	18209	0.999277	No
Brain-FrontalCortex(BA9)	172	EXT1	ENSG00000182197.10	8	117794490	118111853	-0.00308733	0.00316272	0.330556	18209	0.999277	No
Brain-FrontalCortex(BA9)	172	SAMD12	ENSG00000177570.13	8	118189971	118621995	0.00234709	0.00404956	0.563059	18209	0.999277	No
Brain-FrontalCortex(BA9)	172	SAMD12-AS1	ENSG00000281641.2	8	118621001	118858218	0.0578508	0.0217143	0.00856158	18209	0.999277	No
Brain-FrontalCortex(BA9)	172	TNFRSF11B	ENSG00000164761.8	8	118923557	118952200	-0.00464017	0.011106	0.676685	18209	0.999277	No
Brain-FrontalCortex(BA9)	172	COLEC10	ENSG00000184374.2	8	118995452	119106582	-0.00989564	0.0220961	0.654911	18209	0.999277	No
Brain-FrontalCortex(BA9)	172	MAL2	ENSG00000147676.13	8	119165034	119245673	0.00193449	0.0029774	0.516864	18209	0.999277	No
Brain-FrontalCortex(BA9)	172	MAL2	ENSG00000253972.5	8	119215111	119246848	-0.0206664	0.0183888	0.262867	18209	0.999277	No
Brain-FrontalCortex(BA9)	172	NOV	ENSG00000136999.4	8	119416306	119424353	-0.00768472	0.0070468	0.27723	18209	0.999277	No
Brain-FrontalCortex(BA9)	172	ENPP2	ENSG00000136960.12	8	119557086	119673453	-0.00136109	0.00651987	0.834918	18209	0.999277	No
Brain-FrontalCortex(BA9)	172	TAF2	ENSG00000064313.11	8	119730775	119832863	0.00345352	0.00281289	0.221465	18209	0.999277	No
Brain-FrontalCortex(BA9)	172	DSCC1	ENSG00000136982.5	8	119833976	119856010	-0.00107614	0.00933372	0.908364	18209	0.999277	No
Brain-FrontalCortex(BA9)	172	KB-1471A8.1	ENSG00000245330.4	8	119867419	119874488	-0.0140053	0.0256524	0.5859	18209	0.999277	No
Brain-FrontalCortex(BA9)	172	DEPTOR	ENSG00000155792.9	8	119928400	120050913	-0.00620676	0.00428692	0.14975	18209	0.999277	No
Brain-FrontalCortex(BA9)	172	RP11-760H22.2	ENSG00000254343.2	8	120052180	120056201	0.0054132	0.00614171	0.379521	18209	0.999277	No
Brain-FrontalCortex(BA9)	172	COL14A1	ENSG00000187955.11	8	120059780	120372036	0.00127285	0.0103608	0.902388	18209	0.999277	No
Brain-FrontalCortex(BA9)	172	MRPL13	ENSG00000172172.7	8	120380761	120445402	-0.00324662	0.00333778	0.332274	18209	0.999277	No
Brain-FrontalCortex(BA9)	172	MTBP	ENSG00000172167.7	8	120445422	120542133	0.00474075	0.0061973	0.445491	18209	0.999277	No
Brain-FrontalCortex(BA9)	172	SNTB1	ENSG00000172164.13	8	120535745	120812143	-0.000488809	0.00490635	0.920773	18209	0.999277	No
Brain-FrontalCortex(BA9)	172	HAS2	ENSG00000170961.6	8	121612116	121641189	-0.00272023	0.0138738	0.844821	18209	0.999277	No
Brain-FrontalCortex(BA9)	172	RP11-44N11.2	ENSG00000272384.1	8	122779971	122780759	-0.00954494	0.0104655	0.36321	18209	0.999277	No
Brain-FrontalCortex(BA9)	172	ZHX2	ENSG00000178764.7	8	122781394	122974512	0.00590998	0.00437005	0.178288	18209	0.999277	No
Brain-FrontalCortex(BA9)	172	DERL1	ENSG00000136986.9	8	123013164	123042423	0.000559542	0.00212048	0.792239	18209	0.999277	No
Brain-FrontalCortex(BA9)	172	TBC1D31	ENSG00000156787.16	8	123041968	123152153	-0.00208048	0.00420524	0.621511	18209	0.999277	No
Brain-FrontalCortex(BA9)	172	C8orf76	ENSG00000189376.11	8	123219957	123241398	0.00451971	0.00362819	0.214809	18209	0.999277	No
Brain-FrontalCortex(BA9)	172	ZHX1	ENSG00000165156.14	8	123248451	123275541	-0.000353004	0.00261242	0.892694	18209	0.999277	No
Brain-FrontalCortex(BA9)	172	ATAD2	ENSG00000156802.12	8	123319850	123416350	0.00390137	0.00370432	0.293945	18209	0.999277	No
Brain-FrontalCortex(BA9)	172	WDYHV1	ENSG00000156795.6	8	123416725	123467230	0.00171008	0.00385315	0.657817	18209	0.999277	No
Brain-FrontalCortex(BA9)	172	FBXO32	ENSG00000156804.7	8	123497889	123541206	-0.00308133	0.00505819	0.543329	18209	0.999277	No
Brain-FrontalCortex(BA9)	172	KLHL38	ENSG00000175946.8	8	123645527	123652950	-0.0152479	0.0153632	0.322555	18209	0.999277	No
Brain-FrontalCortex(BA9)	172	ANXA13	ENSG00000104537.16	8	123680794	123737407	-0.00374118	0.0257827	0.884823	18209	0.999277	No
Brain-FrontalCortex(BA9)	172	FAM91A1	ENSG00000176853.15	8	123768456	123815452	0.00411893	0.00416302	0.324056	18209	0.999277	No
Brain-FrontalCortex(BA9)	172	RP11-37N22.1	ENSG00000214803.3	8	124192671	124247398	0.000109086	0.0147802	0.994121	18209	0.999641	No
Brain-FrontalCortex(BA9)	172	TMEM65	ENSG00000164983.7	8	124306189	124372692	0.003188	0.00311777	0.308179	18209	0.999277	No
Brain-FrontalCortex(BA9)	172	TRMT12	ENSG00000183665.5	8	124450820	124462150	0.00203036	0.0035915	0.572697	18209	0.999277	No
Brain-FrontalCortex(BA9)	172	RNF139-AS1	ENSG00000245149.3	8	124462485	124474576	0.00204286	0.00579144	0.72478	18209	0.999277	No
Brain-FrontalCortex(BA9)	172	RNF139	ENSG00000170881.4	8	124474738	124487914	0.00143088	0.00265747	0.591073	18209	0.999277	No
Brain-FrontalCortex(BA9)	172	TATDN1	ENSG00000147687.18	8	124488485	124539458	0.000855304	0.00320751	0.790099	18209	0.999277	No
Brain-FrontalCortex(BA9)	172	NDUFB9	ENSG00000147684.7	8	124543087	124568378	-0.00182586	0.00364446	0.617108	18209	0.999277	No
Brain-FrontalCortex(BA9)	172	MTSS1	ENSG00000170873.18	8	124550790	124728429	0.00544588	0.00299938	0.071418	18209	0.999277	No
Brain-FrontalCortex(BA9)	172	ZNF572	ENSG00000180938.5	8	124973298	124979389	-0.00978483	0.00776074	0.209335	18209	0.999277	No
Brain-FrontalCortex(BA9)	172	SQLE	ENSG00000104549.11	8	124998497	125022283	0.00225072	0.00591866	0.704279	18209	0.999277	No
Brain-FrontalCortex(BA9)	172	WASHC5	ENSG00000164961.15	8	125024260	125091678	0.000740808	0.00293167	0.800852	18209	0.999277	No
Brain-FrontalCortex(BA9)	172	NSMCE2	ENSG00000156831.7	8	125091841	125367120	-0.000564523	0.0035171	0.872697	18209	0.999277	No
Brain-FrontalCortex(BA9)	172	TRIB1	ENSG00000173334.3	8	125430321	125438405	0.00224537	0.00629781	0.721944	18209	0.999277	No
Brain-FrontalCortex(BA9)	172	FAM84B	ENSG00000168672.3	8	126552442	126558393	0.00216448	0.00551078	0.695046	18209	0.999277	No
Brain-FrontalCortex(BA9)	172	MYC	ENSG00000136997.16	8	127735434	127741434	0.00557363	0.00682315	0.415298	18209	0.999277	No
Brain-FrontalCortex(BA9)	172	PVT1	ENSG00000249859.9	8	127794533	128101253	0.0089167	0.00766288	0.246425	18209	0.999277	No
Brain-FrontalCortex(BA9)	172	GSDMC	ENSG00000147697.8	8	129748196	129786888	-0.0113307	0.0235896	0.631697	18209	0.999277	No
Brain-FrontalCortex(BA9)	172	FAM49B	ENSG00000153310.19	8	129839593	130017129	0.00383195	0.00234843	0.104839	18209	0.999277	No
Brain-FrontalCortex(BA9)	172	RP11-473O4.3	ENSG00000253720.1	8	129939873	129949394	-0.0106703	0.0229291	0.64235	18209	0.999277	No
Brain-FrontalCortex(BA9)	172	ASAP1	ENSG00000153317.14	8	130052104	130443660	0.00273041	0.00330016	0.40935	18209	0.999277	No
Brain-FrontalCortex(BA9)	172	ADCY8	ENSG00000155897.9	8	130780301	131042426	0.00364828	0.00485357	0.453428	18209	0.999277	No
Brain-FrontalCortex(BA9)	172	CTD-2501M5.1	ENSG00000253507.5	8	131308545	131317632	0.00142526	0.0199639	0.943181	18209	0.999277	No
Brain-FrontalCortex(BA9)	172	EFR3A	ENSG00000132294.14	8	131904088	132013642	-0.00160532	0.00284669	0.573647	18209	0.999277	No
Brain-FrontalCortex(BA9)	172	OC90	ENSG00000253117.4	8	132024220	132059380	0.0282624	0.0189651	0.138262	18209	0.999277	No
Brain-FrontalCortex(BA9)	172	KCNQ3	ENSG00000184156.16	8	132120858	132481019	-0.00507326	0.00326285	0.122088	18209	0.999277	No
Brain-FrontalCortex(BA9)	172	HPYR1	ENSG00000253521.1	8	132560498	132561479	0.00823864	0.0178252	0.644615	18209	0.999277	No
Brain-FrontalCortex(BA9)	172	LRRC6	ENSG00000129295.8	8	132571953	132675617	-0.00497891	0.00357373	0.165621	18209	0.999277	No
Brain-FrontalCortex(BA9)	172	TMEM71	ENSG00000165071.14	8	132685007	132760630	-0.0100097	0.0112751	0.376086	18209	0.999277	No
Brain-FrontalCortex(BA9)	172	PHF20L1	ENSG00000129292.20	8	132775358	132848807	0.00140248	0.0022484	0.533727	18209	0.999277	No
Brain-FrontalCortex(BA9)	172	TG	ENSG00000042832.11	8	132866958	133134903	-0.0177513	0.0255618	0.488477	18209	0.999277	No
Brain-FrontalCortex(BA9)	172	SLA	ENSG00000155926.13	8	133036724	133103054	-0.00666218	0.00769747	0.388145	18209	0.999277	No
Brain-FrontalCortex(BA9)	172	WISP1	ENSG00000104415.13	8	133191039	133230344	-0.0459777	0.0214087	0.0333509	18209	0.999277	No
Brain-FrontalCortex(BA9)	172	NDRG1	ENSG00000104419.14	8	133237171	133302022	-0.00278794	0.00459547	0.544986	18209	0.999277	No
Brain-FrontalCortex(BA9)	172	ST3GAL1	ENSG00000008513.14	8	133454848	133571940	0.00146289	0.00440174	0.740093	18209	0.999277	No
Brain-FrontalCortex(BA9)	172	RP11-629O1.2	ENSG00000261220.2	8	133573183	133573861	-0.00399347	0.00691356	0.564381	18209	0.999277	No
Brain-FrontalCortex(BA9)	172	ZFAT	ENSG00000066827.15	8	134477788	134713049	-0.0055577	0.00366381	0.131392	18209	0.999277	No
Brain-FrontalCortex(BA9)	172	AC083843.1	ENSG00000259820.1	8	134792020	134798272	-0.00511171	0.0085741	0.551953	18209	0.999277	No
Brain-FrontalCortex(BA9)	172	KHDRBS3	ENSG00000131773.13	8	135457457	135656722	0.00181432	0.00335081	0.588996	18209	0.999277	No
Brain-FrontalCortex(BA9)	172	RP11-431D12.1	ENSG00000253839.1	8	136489448	136529876	0.00591495	0.0158909	0.710252	18209	0.999277	No
Brain-FrontalCortex(BA9)	172	LINC02055	ENSG00000254101.5	8	136530798	136984935	-0.00431947	0.0154426	0.780084	18209	0.999277	No
Brain-FrontalCortex(BA9)	172	RP11-238K6.1	ENSG00000253288.1	8	137809444	138083570	0.00868499	0.0149415	0.561933	18209	0.999277	No
Brain-FrontalCortex(BA9)	172	RP11-238K6.2	ENSG00000254361.1	8	137852327	137929044	0.0572125	0.0212714	0.00796319	18209	0.999277	No
Brain-FrontalCortex(BA9)	172	RP11-489O18.1	ENSG00000253988.1	8	138063268	138073240	0.0167381	0.0175347	0.341329	18209	0.999277	No
Brain-FrontalCortex(BA9)	172	FAM135B	ENSG00000147724.11	8	138130023	138496822	-0.00332835	0.0040582	0.41343	18209	0.999277	No
Brain-FrontalCortex(BA9)	172	COL22A1	ENSG00000169436.16	8	138588235	138914006	0.0113262	0.0161057	0.482996	18209	0.999277	No
Brain-FrontalCortex(BA9)	172	KCNK9	ENSG00000169427.6	8	139600838	139703056	0.00426615	0.00605614	0.482255	18209	0.999277	No
Brain-FrontalCortex(BA9)	172	TRAPPC9	ENSG00000167632.14	8	139730343	140458579	0.0043228	0.00380393	0.257599	18209	0.999277	No
Brain-FrontalCortex(BA9)	172	CHRAC1	ENSG00000104472.9	8	140511298	140517137	0.0026817	0.00340391	0.432039	18209	0.999277	No
Brain-FrontalCortex(BA9)	172	AGO2	ENSG00000123908.11	8	140520156	140635619	0.00347592	0.00319704	0.278679	18209	0.999277	No
Brain-FrontalCortex(BA9)	172	ERICD	ENSG00000280303.2	8	140636281	140638283	0.00160465	0.00751499	0.831206	18209	0.999277	No
Brain-FrontalCortex(BA9)	172	PTK2	ENSG00000169398.19	8	140657900	141002216	-0.0017319	0.00243775	0.478528	18209	0.999277	No
Brain-FrontalCortex(BA9)	172	RP11-128L5.1	ENSG00000253266.1	8	141055290	141060596	0.0290967	0.0214749	0.177481	18209	0.999277	No
Brain-FrontalCortex(BA9)	172	DENND3	ENSG00000105339.10	8	141117278	141195808	0.000865481	0.00482499	0.857886	18209	0.999277	No
Brain-FrontalCortex(BA9)	172	SLC45A4	ENSG00000022567.9	8	141207166	141308305	0.00177323	0.00405504	0.66253	18209	0.999277	No
Brain-FrontalCortex(BA9)	172	GPR20	ENSG00000204882.3	8	141356500	141367267	-0.00297488	0.0204703	0.884648	18209	0.999277	No
Brain-FrontalCortex(BA9)	172	PTP4A3	ENSG00000184489.11	8	141391993	141432454	0.0038076	0.0049721	0.445003	18209	0.999277	No
Brain-FrontalCortex(BA9)	172	AC138647.1	ENSG00000226490.1	8	141514638	141518737	0.00101982	0.0143503	0.94344	18209	0.999277	No
Brain-FrontalCortex(BA9)	172	RP11-953B20.1	ENSG00000261710.1	8	142089827	142091619	-0.00191975	0.0117567	0.87051	18209	0.999277	No
Brain-FrontalCortex(BA9)	172	TSNARE1	ENSG00000171045.14	8	142212080	142403240	0.000990865	0.00394771	0.80216	18209	0.999277	No
Brain-FrontalCortex(BA9)	172	ADGRB1	ENSG00000181790.10	8	142449430	142545009	-0.000485454	0.00341934	0.887292	18209	0.999277	No
Brain-FrontalCortex(BA9)	172	ARC	ENSG00000198576.3	8	142611044	142614472	-0.00562337	0.0101676	0.581041	18209	0.999277	No
Brain-FrontalCortex(BA9)	172	JRK	ENSG00000234616.8	8	142657460	142681920	-0.00234621	0.00318892	0.463038	18209	0.999277	No
Brain-FrontalCortex(BA9)	172	PSCA	ENSG00000167653.4	8	142670308	142682724	0.02482	0.0182275	0.175341	18209	0.999277	No
Brain-FrontalCortex(BA9)	172	LY6K	ENSG00000160886.13	8	142700111	142702251	-0.00140727	0.00959743	0.883621	18209	0.999277	No
Brain-FrontalCortex(BA9)	172	THEM6	ENSG00000130193.7	8	142727203	142736927	0.00127711	0.00387081	0.741911	18209	0.999277	No
Brain-FrontalCortex(BA9)	172	LYNX1	ENSG00000283992.1	8	142764338	142769844	-0.00889154	0.0103029	0.389509	18209	0.999277	No
Brain-FrontalCortex(BA9)	172	LYNX1	ENSG00000180155.19	8	142771197	142777810	0.00253103	0.00353873	0.475574	18209	0.999277	No
Brain-FrontalCortex(BA9)	172	LY6D	ENSG00000167656.4	8	142784880	142786592	9.40901e-05	0.0158817	0.995281	18209	0.999658	No
Brain-FrontalCortex(BA9)	172	CYP11B1	ENSG00000160882.11	8	142872357	142879846	0.0214242	0.0399123	0.592213	18209	0.999277	No
Brain-FrontalCortex(BA9)	172	RP11-273G15.2	ENSG00000247317.3	8	142981738	143018437	-0.0119337	0.00530943	0.0260575	18209	0.999277	No
Brain-FrontalCortex(BA9)	172	LY6E	ENSG00000160932.10	8	143017982	143023832	-0.00305178	0.00342387	0.374183	18209	0.999277	No
Brain-FrontalCortex(BA9)	172	LY6H	ENSG00000176956.12	8	143157914	143160711	-0.004541	0.00505971	0.3709	18209	0.999277	No
Brain-FrontalCortex(BA9)	172	GPIHBP1	ENSG00000277494.1	8	143213193	143217170	0.000233381	0.0104744	0.982253	18209	0.999277	No
Brain-FrontalCortex(BA9)	172	ZFP41	ENSG00000181638.17	8	143246821	143262705	0.0012652	0.00332359	0.703986	18209	0.999277	No
Brain-FrontalCortex(BA9)	172	GLI4	ENSG00000250571.6	8	143267433	143276931	0.00190825	0.00330128	0.564109	18209	0.999277	No
Brain-FrontalCortex(BA9)	172	ZNF696	ENSG00000185730.7	8	143289676	143298061	0.00136635	0.00342315	0.69035	18209	0.999277	No
Brain-FrontalCortex(BA9)	172	TOP1MT	ENSG00000184428.12	8	143304384	143359979	-0.00134738	0.00403115	0.738663	18209	0.999277	No
Brain-FrontalCortex(BA9)	172	RHPN1	ENSG00000158106.13	8	143368887	143384220	-0.00628967	0.00389442	0.108402	18209	0.999277	No
Brain-FrontalCortex(BA9)	172	MAFA	ENSG00000182759.3	8	143419182	143430406	0.00521086	0.0238909	0.827639	18209	0.999277	No
Brain-FrontalCortex(BA9)	172	ZC3H3	ENSG00000014164.6	8	143437655	143541453	0.00255484	0.00346539	0.462126	18209	0.999277	No
Brain-FrontalCortex(BA9)	172	GSDMD	ENSG00000104518.10	8	143553207	143563062	-0.0063305	0.00523754	0.228688	18209	0.999277	No
Brain-FrontalCortex(BA9)	172	MROH6	ENSG00000204839.8	8	143566187	143572971	0.000665296	0.00595914	0.911256	18209	0.999277	No
Brain-FrontalCortex(BA9)	172	NAPRT	ENSG00000147813.15	8	143574796	143578357	0.0197062	0.0119086	0.100058	18209	0.999277	No
Brain-FrontalCortex(BA9)	172	EEF1D	ENSG00000104529.17	8	143586219	143597744	0.00233082	0.00280999	0.408152	18209	0.999277	No
Brain-FrontalCortex(BA9)	172	TIGD5	ENSG00000179886.5	8	143597835	143603224	0.00307919	0.00365176	0.400456	18209	0.999277	No
Brain-FrontalCortex(BA9)	172	PYCRL	ENSG00000104524.13	8	143603913	143609773	-0.000661074	0.00425958	0.876875	18209	0.999277	No
Brain-FrontalCortex(BA9)	172	TSTA3	ENSG00000104522.15	8	143612618	143618048	-0.00221986	0.00305865	0.469115	18209	0.999277	No
Brain-FrontalCortex(BA9)	172	ZNF623	ENSG00000183309.11	8	143636013	143656418	6.93596e-05	0.00258231	0.978607	18209	0.999277	No
Brain-FrontalCortex(BA9)	172	ZNF707	ENSG00000181135.15	8	143684452	143713898	0.000305702	0.0036227	0.932863	18209	0.999277	No
Brain-FrontalCortex(BA9)	172	CCDC166	ENSG00000255181.3	8	143706694	143708050	-0.00372679	0.0223563	0.867831	18209	0.999277	No
Brain-FrontalCortex(BA9)	172	MAPK15	ENSG00000181085.14	8	143716259	143722458	-0.00780444	0.0124855	0.532868	18209	0.999277	No
Brain-FrontalCortex(BA9)	172	FAM83H	ENSG00000180921.6	8	143723933	143733801	-0.000586328	0.00523999	0.911056	18209	0.999277	No
Brain-FrontalCortex(BA9)	172	FAM83H-AS1	ENSG00000203499.11	8	143734140	143790644	-0.0118595	0.00693323	0.0892353	18209	0.999277	No
Brain-FrontalCortex(BA9)	172	RP11-429J17.7	ENSG00000254973.1	8	143758153	143760508	0.00655111	0.0134101	0.625895	18209	0.999277	No
Brain-FrontalCortex(BA9)	172	SCRIB	ENSG00000180900.18	8	143790920	143815379	-0.00208902	0.00465807	0.65446	18209	0.999277	No
Brain-FrontalCortex(BA9)	172	PUF60	ENSG00000179950.13	8	143816344	143829859	-0.00187036	0.00174407	0.285257	18209	0.999277	No
Brain-FrontalCortex(BA9)	172	NRBP2	ENSG00000185189.17	8	143833721	143840974	-1.62646e-05	0.0031661	0.995908	18209	0.999658	No
Brain-FrontalCortex(BA9)	172	PLEC	ENSG00000178209.14	8	143915147	143976734	0.000868072	0.00376387	0.817914	18209	0.999277	No
Brain-FrontalCortex(BA9)	172	PARP10	ENSG00000178685.13	8	143977153	144012772	-0.00646181	0.00532137	0.226536	18209	0.999277	No
Brain-FrontalCortex(BA9)	172	GRINA	ENSG00000178719.16	8	143990058	143993415	-0.00536414	0.00279726	0.0570569	18209	0.999277	No
Brain-FrontalCortex(BA9)	172	SPATC1	ENSG00000186583.11	8	144012414	144047085	0.0291187	0.017815	0.104251	18209	0.999277	No
Brain-FrontalCortex(BA9)	172	OPLAH	ENSG00000178814.16	8	144051729	144063965	-0.00379823	0.00478065	0.428159	18209	0.999277	No
Brain-FrontalCortex(BA9)	172	EXOSC4	ENSG00000178896.8	8	144079423	144080647	0.00367179	0.00289537	0.206706	18209	0.999277	No
Brain-FrontalCortex(BA9)	172	GPAA1	ENSG00000197858.10	8	144082590	144086216	-0.00220127	0.00278538	0.430603	18209	0.999277	No
Brain-FrontalCortex(BA9)	172	CYC1	ENSG00000179091.4	8	144095027	144097525	-0.001723	0.00239635	0.473254	18209	0.999277	No
Brain-FrontalCortex(BA9)	172	SHARPIN	ENSG00000179526.16	8	144098633	144108058	-0.000747417	0.00228681	0.744246	18209	0.999277	No
Brain-FrontalCortex(BA9)	172	MAF1	ENSG00000179632.9	8	144104499	144107611	0.000774455	0.0021551	0.719832	18209	0.999277	No
Brain-FrontalCortex(BA9)	172	WDR97	ENSG00000179698.13	8	144107726	144118315	0.00649477	0.0127799	0.612057	18209	0.999277	No
Brain-FrontalCortex(BA9)	172	HGH1	ENSG00000235173.6	8	144137769	144140843	-0.00341593	0.00374811	0.36356	18209	0.999277	No
Brain-FrontalCortex(BA9)	172	MROH1	ENSG00000179832.17	8	144148036	144261940	-0.00113046	0.00272145	0.678453	18209	0.999277	No
Brain-FrontalCortex(BA9)	172	BOP1	ENSG00000261236.7	8	144262102	144291370	0.000906598	0.00225139	0.687754	18209	0.999277	No
Brain-FrontalCortex(BA9)	172	SCX	ENSG00000260428.2	8	144266560	144268481	-0.00718576	0.00568003	0.2078	18209	0.999277	No
Brain-FrontalCortex(BA9)	172	HSF1	ENSG00000185122.10	8	144291591	144314583	-0.000857023	0.00309832	0.782461	18209	0.999277	No
Brain-FrontalCortex(BA9)	172	DGAT1	ENSG00000185000.11	8	144314821	144326910	0.000726707	0.00210345	0.730215	18209	0.999277	No
Brain-FrontalCortex(BA9)	172	SCRT1	ENSG00000261678.2	8	144330565	144336281	0.00254261	0.00457959	0.579582	18209	0.999277	No
Brain-FrontalCortex(BA9)	172	TMEM249	ENSG00000261587.2	8	144353228	144354914	-0.0198885	0.00671319	0.00354847	18209	0.999277	No
Brain-FrontalCortex(BA9)	172	SLC52A2	ENSG00000185803.8	8	144354150	144361272	-0.00307073	0.00322918	0.343169	18209	0.999277	No
Brain-FrontalCortex(BA9)	172	FBXL6	ENSG00000182325.10	8	144355431	144358512	-0.00163145	0.00387293	0.674178	18209	0.999277	No
Brain-FrontalCortex(BA9)	172	ADCK5	ENSG00000173137.11	8	144373101	144393228	-0.000528	0.00300922	0.860954	18209	0.999277	No
Brain-FrontalCortex(BA9)	172	CPSF1	ENSG00000071894.16	8	144393243	144409349	-0.00230498	0.00543517	0.67211	18209	0.999277	No
Brain-FrontalCortex(BA9)	172	SLC39A4	ENSG00000147804.9	8	144412414	144416895	-0.00736745	0.00626697	0.241618	18209	0.999277	No
Brain-FrontalCortex(BA9)	172	VPS28	ENSG00000160948.13	8	144423601	144428563	-9.91727e-05	0.0021652	0.963528	18209	0.999277	No
Brain-FrontalCortex(BA9)	172	TONSL	ENSG00000160949.16	8	144428808	144444444	0.00208043	0.00472659	0.660459	18209	0.999277	No
Brain-FrontalCortex(BA9)	172	CYHR1	ENSG00000187954.12	8	144449582	144465677	0.000218543	0.00246514	0.929476	18209	0.999277	No
Brain-FrontalCortex(BA9)	172	KIFC2	ENSG00000167702.11	8	144466043	144473411	0.00401661	0.00393664	0.309221	18209	0.999277	No
Brain-FrontalCortex(BA9)	172	FOXH1	ENSG00000160973.7	8	144474203	144476335	0.00615221	0.0143281	0.668263	18209	0.999277	No
Brain-FrontalCortex(BA9)	172	PPP1R16A	ENSG00000160972.9	8	144477983	144502121	-0.00235664	0.0030634	0.442932	18209	0.999277	No
Brain-FrontalCortex(BA9)	172	GPT	ENSG00000167701.13	8	144502973	144507174	-0.000570923	0.00492645	0.907895	18209	0.999277	No
Brain-FrontalCortex(BA9)	172	MFSD3	ENSG00000167700.8	8	144509074	144511213	0.000375272	0.00350628	0.914909	18209	0.999277	No
Brain-FrontalCortex(BA9)	172	RECQL4	ENSG00000160957.12	8	144511288	144517845	-0.00366799	0.00446711	0.412886	18209	0.999277	No
Brain-FrontalCortex(BA9)	172	LRRC14	ENSG00000160959.7	8	144517992	144525178	0.00472263	0.00241824	0.0526907	18209	0.999277	No
Brain-FrontalCortex(BA9)	172	C8orf82	ENSG00000213563.6	8	144525733	144529132	0.00417034	0.00312148	0.183569	18209	0.999277	No
Brain-FrontalCortex(BA9)	172	ARHGAP39	ENSG00000147799.11	8	144529179	144605816	0.00472178	0.00374345	0.209143	18209	0.999277	No
Brain-FrontalCortex(BA9)	172	AF186192.1	ENSG00000254533.1	8	144698614	144699185	-0.0398818	0.019123	0.0387142	18209	0.999277	No
Brain-FrontalCortex(BA9)	172	AF186192.6	ENSG00000263612.1	8	144713899	144714845	0.042496	0.0230016	0.066641	18209	0.999277	No
Brain-FrontalCortex(BA9)	172	ZNF251	ENSG00000198169.8	8	144720907	144755605	-0.00234246	0.00339096	0.490762	18209	0.999277	No
Brain-FrontalCortex(BA9)	172	ZNF34	ENSG00000196378.11	8	144773114	144787345	0.00067412	0.0030467	0.825189	18209	0.999277	No
Brain-FrontalCortex(BA9)	172	RPL8	ENSG00000161016.17	8	144789766	144792587	-0.00153404	0.00268045	0.567972	18209	0.999277	No
Brain-FrontalCortex(BA9)	172	ZNF517	ENSG00000197363.9	8	144798876	144811169	-0.000820106	0.00323054	0.799951	18209	0.999277	No
Brain-FrontalCortex(BA9)	172	ZNF7	ENSG00000147789.15	8	144827464	144847509	0.00132934	0.00255267	0.6033	18209	0.999277	No
Brain-FrontalCortex(BA9)	172	COMMD5	ENSG00000170619.9	8	144841042	144853736	-0.00294268	0.00254776	0.249926	18209	0.999277	No
Brain-FrontalCortex(BA9)	172	ZNF250	ENSG00000196150.13	8	144876497	144902168	0.000498366	0.00319885	0.876404	18209	0.999277	No
Brain-FrontalCortex(BA9)	172	ZNF16	ENSG00000170631.14	8	144930358	144950888	-0.000401888	0.00368849	0.913382	18209	0.999277	No
Brain-FrontalCortex(BA9)	172	C8orf33	ENSG00000182307.12	8	145052378	145056030	-0.00170169	0.00241553	0.482226	18209	0.999277	No
Brain-FrontalCortex(BA9)	172	WASHC1	ENSG00000181404.15	9	14521	25004	-0.00926102	0.0104036	0.374799	18209	0.999277	No
Brain-FrontalCortex(BA9)	172	RP11-143M1.3	ENSG00000227917.2	9	100804	102941	0.0369402	0.027617	0.183055	18209	0.999277	No
Brain-FrontalCortex(BA9)	172	LINC01388	ENSG00000231808.2	9	112713	113754	0.010125	0.0206494	0.624619	18209	0.999277	No
Brain-FrontalCortex(BA9)	172	FOXD4	ENSG00000170122.5	9	116231	118204	-0.0109198	0.0119408	0.361925	18209	0.999277	No
Brain-FrontalCortex(BA9)	172	CBWD1	ENSG00000172785.18	9	121038	179147	-0.0137349	0.00728926	0.061464	18209	0.999277	No
Brain-FrontalCortex(BA9)	172	DOCK8	ENSG00000107099.15	9	220748	465259	0.0081281	0.00778872	0.298362	18209	0.999277	No
Brain-FrontalCortex(BA9)	172	KANK1	ENSG00000107104.18	9	470291	746106	-0.00160764	0.00406209	0.692839	18209	0.999277	No
Brain-FrontalCortex(BA9)	172	DMRT3	ENSG00000064218.4	9	976964	991731	-0.00887348	0.0212971	0.677529	18209	0.999277	No
Brain-FrontalCortex(BA9)	172	DMRT2	ENSG00000173253.15	9	1049858	1057552	-0.00710754	0.00910293	0.436152	18209	0.999277	No
Brain-FrontalCortex(BA9)	172	SMARCA2	ENSG00000080503.22	9	1980290	2193624	-0.00128365	0.00216061	0.553331	18209	0.999277	No
Brain-FrontalCortex(BA9)	172	VLDLR	ENSG00000147852.15	9	2621834	2660053	0.00465295	0.00494339	0.348092	18209	0.999277	No
Brain-FrontalCortex(BA9)	172	KCNV2	ENSG00000168263.8	9	2717502	2730037	0.0187153	0.0172963	0.28097	18209	0.999277	No
Brain-FrontalCortex(BA9)	172	PUM3	ENSG00000080608.9	9	2720469	2844241	-0.00387186	0.00436264	0.376229	18209	0.999277	No
Brain-FrontalCortex(BA9)	172	LINC01231	ENSG00000236511.1	9	3181589	3198517	0.0131862	0.0236037	0.577232	18209	0.999277	No
Brain-FrontalCortex(BA9)	172	RFX3	ENSG00000080298.15	9	3218297	3526004	0.00449879	0.00387643	0.247669	18209	0.999277	No
Brain-FrontalCortex(BA9)	172	RFX3-AS1	ENSG00000232104.3	9	3526723	3691814	0.00313394	0.00952613	0.742627	18209	0.999277	No
Brain-FrontalCortex(BA9)	172	RP11-509J21.4	ENSG00000226669.2	9	3684076	3689626	0.00524957	0.0246274	0.831492	18209	0.999277	No
Brain-FrontalCortex(BA9)	172	GLIS3	ENSG00000107249.21	9	3824127	4348392	0.00106986	0.0049884	0.830472	18209	0.999277	No
Brain-FrontalCortex(BA9)	172	SLC1A1	ENSG00000106688.11	9	4490444	4587469	0.00367268	0.00499676	0.463479	18209	0.999277	No
Brain-FrontalCortex(BA9)	172	SPATA6L	ENSG00000106686.16	9	4553386	4666674	-0.00297956	0.00591117	0.614962	18209	0.999277	No
Brain-FrontalCortex(BA9)	172	PLPP6	ENSG00000205808.5	9	4662315	4665258	0.00401872	0.0040454	0.322112	18209	0.999277	No
Brain-FrontalCortex(BA9)	172	CDC37L1-AS1	ENSG00000273061.1	9	4676600	4679502	0.00677784	0.00896731	0.450931	18209	0.999277	No
Brain-FrontalCortex(BA9)	172	CDC37L1	ENSG00000106993.11	9	4679559	4708398	0.00268074	0.00276893	0.334528	18209	0.999277	No
Brain-FrontalCortex(BA9)	172	AK3	ENSG00000147853.16	9	4709559	4742043	0.00194003	0.00365326	0.596176	18209	0.999277	No
Brain-FrontalCortex(BA9)	172	RCL1	ENSG00000120158.11	9	4792869	4885917	-0.0074044	0.00389273	0.0590737	18209	0.999277	No
Brain-FrontalCortex(BA9)	172	JAK2	ENSG00000096968.13	9	4984390	5128183	0.000273527	0.00366671	0.940634	18209	0.999277	No
Brain-FrontalCortex(BA9)	172	RLN2	ENSG00000107014.8	9	5299868	5304969	-0.0376088	0.0228148	0.101355	18209	0.999277	No
Brain-FrontalCortex(BA9)	172	RLN1	ENSG00000107018.7	9	5334969	5339873	-0.0131005	0.0286085	0.647671	18209	0.999277	No
Brain-FrontalCortex(BA9)	172	RP11-12D24.10	ENSG00000272866.1	9	5351796	5352410	0.0111584	0.0222978	0.617509	18209	0.999277	No
Brain-FrontalCortex(BA9)	172	PLGRKT	ENSG00000107020.9	9	5357973	5437878	-0.0035672	0.00448008	0.427153	18209	0.999277	No
Brain-FrontalCortex(BA9)	172	CD274	ENSG00000120217.13	9	5450503	5470566	-0.0177841	0.0081066	0.0297907	18209	0.999277	No
Brain-FrontalCortex(BA9)	172	PDCD1LG2	ENSG00000197646.7	9	5510570	5571254	0.00153683	0.0201359	0.939264	18209	0.999277	No
Brain-FrontalCortex(BA9)	172	RIC1	ENSG00000107036.11	9	5629025	5776557	0.00279998	0.00298964	0.350491	18209	0.999277	No
Brain-FrontalCortex(BA9)	172	ERMP1	ENSG00000099219.13	9	5765076	5833117	0.00291752	0.00292705	0.320494	18209	0.999277	No
Brain-FrontalCortex(BA9)	172	KIAA2026	ENSG00000183354.11	9	5881596	6007825	-0.000150249	0.00294229	0.959342	18209	0.999277	No
Brain-FrontalCortex(BA9)	172	RANBP6	ENSG00000137040.9	9	6011043	6015625	-0.00159186	0.00225565	0.481457	18209	0.999277	No
Brain-FrontalCortex(BA9)	172	IL33	ENSG00000137033.11	9	6215786	6257983	0.00607512	0.00731817	0.407777	18209	0.999277	No
Brain-FrontalCortex(BA9)	172	UHRF2	ENSG00000147854.16	9	6413151	6507054	0.00133803	0.00298693	0.654828	18209	0.999277	No
Brain-FrontalCortex(BA9)	172	GLDC	ENSG00000178445.9	9	6532464	6645783	0.00052807	0.00504243	0.916734	18209	0.999277	No
Brain-FrontalCortex(BA9)	172	RP11-390F4.6	ENSG00000236924.1	9	6645956	6670635	0.00678658	0.00973589	0.486839	18209	0.999277	No
Brain-FrontalCortex(BA9)	172	RP11-390F4.3	ENSG00000225489.6	9	6716495	6727438	0.0259431	0.0163053	0.113695	18209	0.999277	No
Brain-FrontalCortex(BA9)	172	KDM4C	ENSG00000107077.18	9	6757641	7175648	0.000787668	0.00277898	0.777232	18209	0.999277	No
Brain-FrontalCortex(BA9)	172	RP11-77E14.2	ENSG00000273056.1	9	7786105	7786688	0.00157702	0.0183214	0.931521	18209	0.999277	No
Brain-FrontalCortex(BA9)	172	TMEM261	ENSG00000137038.7	9	7796490	7888380	0.00523006	0.00269545	0.0542153	18209	0.999277	No
Brain-FrontalCortex(BA9)	172	PTPRD	ENSG00000153707.16	9	8314246	10612723	0.00312068	0.00346556	0.369306	18209	0.999277	No
Brain-FrontalCortex(BA9)	172	PTPRD-AS1	ENSG00000225706.1	9	8858130	8862255	0.000462881	0.00826099	0.955391	18209	0.999277	No
Brain-FrontalCortex(BA9)	172	PTPRD-AS2	ENSG00000226717.2	9	10613202	10620420	0.00374993	0.0107599	0.727946	18209	0.999277	No
Brain-FrontalCortex(BA9)	172	TYRP1	ENSG00000107165.12	9	12685439	12710290	-0.00398167	0.0128331	0.75679	18209	0.999277	No
Brain-FrontalCortex(BA9)	172	LURAP1L	ENSG00000153714.5	9	12775021	12822131	0.00402362	0.00739856	0.587361	18209	0.999277	No
Brain-FrontalCortex(BA9)	172	MPDZ	ENSG00000107186.16	9	13105704	13279590	0.00165323	0.00320701	0.606958	18209	0.999277	No
Brain-FrontalCortex(BA9)	172	LINC01235	ENSG00000270547.5	9	13406380	13433053	0.00669551	0.0156362	0.669116	18209	0.999277	No
Brain-FrontalCortex(BA9)	172	NFIB	ENSG00000147862.15	9	14081843	14398983	0.00502438	0.00319103	0.117472	18209	0.999277	No
Brain-FrontalCortex(BA9)	172	RP11-408A13.3	ENSG00000273399.2	9	14586766	14587326	0.0116641	0.0141126	0.40983	18209	0.999277	No
Brain-FrontalCortex(BA9)	172	RP11-408A13.4	ENSG00000272871.1	9	14588797	14590065	0.00819205	0.0052216	0.118784	18209	0.999277	No
Brain-FrontalCortex(BA9)	172	ZDHHC21	ENSG00000175893.11	9	14611071	14693471	-0.000924048	0.00281713	0.743361	18209	0.999277	No
Brain-FrontalCortex(BA9)	172	FREM1	ENSG00000164946.19	9	14734666	14910995	0.00821947	0.00703218	0.244324	18209	0.999277	No
Brain-FrontalCortex(BA9)	172	TTC39B	ENSG00000155158.20	9	15163622	15307360	-0.00092059	0.00353467	0.794877	18209	0.999277	No
Brain-FrontalCortex(BA9)	172	SNAPC3	ENSG00000164975.15	9	15422704	15465953	-0.000209508	0.0021493	0.922478	18209	0.999277	No
Brain-FrontalCortex(BA9)	172	PSIP1	ENSG00000164985.14	9	15464135	15511019	0.00122358	0.00203658	0.548878	18209	0.999277	No
Brain-FrontalCortex(BA9)	172	CCDC171	ENSG00000164989.16	9	15553086	16061663	-0.000848262	0.00521375	0.870976	18209	0.999277	No
Brain-FrontalCortex(BA9)	172	BNC2	ENSG00000173068.17	9	16409503	16870843	0.00422258	0.0104952	0.688011	18209	0.999277	No
Brain-FrontalCortex(BA9)	172	CNTLN	ENSG00000044459.14	9	17134982	17503923	0.000207059	0.00493879	0.966614	18209	0.999277	No
Brain-FrontalCortex(BA9)	172	SH3GL2	ENSG00000107295.9	9	17579082	17797129	-0.00327385	0.00364696	0.370788	18209	0.999277	No
Brain-FrontalCortex(BA9)	172	ADAMTSL1	ENSG00000178031.16	9	17906563	18910950	0.0176615	0.0108381	0.105291	18209	0.999277	No
Brain-FrontalCortex(BA9)	172	RRAGA	ENSG00000155876.5	9	19049395	19050983	-0.000392521	0.00213725	0.85453	18209	0.999277	No
Brain-FrontalCortex(BA9)	172	HAUS6	ENSG00000147874.10	9	19053143	19103119	0.00286921	0.00327921	0.38299	18209	0.999277	No
Brain-FrontalCortex(BA9)	172	PLIN2	ENSG00000147872.9	9	19108375	19149290	-0.0102781	0.00648354	0.115012	18209	0.999277	No
Brain-FrontalCortex(BA9)	172	DENND4C	ENSG00000137145.20	9	19230435	19373545	-0.00169128	0.0033611	0.615567	18209	0.999277	No
Brain-FrontalCortex(BA9)	172	RPS6	ENSG00000137154.12	9	19375997	19380254	0.000220399	0.00268763	0.934752	18209	0.999277	No
Brain-FrontalCortex(BA9)	172	ACER2	ENSG00000177076.5	9	19409059	19452020	0.00864022	0.0108162	0.425659	18209	0.999277	No
Brain-FrontalCortex(BA9)	172	SLC24A2	ENSG00000155886.11	9	19507452	19786928	0.00395601	0.00465459	0.396726	18209	0.999277	No
Brain-FrontalCortex(BA9)	172	RP11-378I6.1	ENSG00000261402.1	9	19926094	19929937	0.0342263	0.0141618	0.0168581	18209	0.999277	No
Brain-FrontalCortex(BA9)	172	MLLT3	ENSG00000171843.15	9	20341665	20622543	0.000146192	0.00240594	0.951629	18209	0.999277	No
Brain-FrontalCortex(BA9)	172	FOCAD	ENSG00000188352.12	9	20658309	20995955	-0.0015419	0.00305901	0.614964	18209	0.999277	No
Brain-FrontalCortex(BA9)	172	HACD4	ENSG00000188921.13	9	20999515	21031636	-0.00612997	0.00514203	0.235093	18209	0.999277	No
Brain-FrontalCortex(BA9)	172	IFNW1	ENSG00000177047.6	9	21140214	21142145	-0.000316358	0.0232834	0.989177	18209	0.999277	No
Brain-FrontalCortex(BA9)	172	IFNA21	ENSG00000137080.4	9	21165637	21166660	-0.0434716	0.0195269	0.0274888	18209	0.999277	No
Brain-FrontalCortex(BA9)	172	KLHL9	ENSG00000198642.6	9	21329671	21335380	-0.00137831	0.00255592	0.590507	18209	0.999277	No
Brain-FrontalCortex(BA9)	172	IFNA6	ENSG00000120235.4	9	21349835	21351378	-0.0356247	0.0232376	0.127366	18209	0.999277	No
Brain-FrontalCortex(BA9)	172	RP11-354P17.15	ENSG00000261696.1	9	21394888	21396346	-0.0210749	0.0135759	0.12268	18209	0.999277	No
Brain-FrontalCortex(BA9)	172	IFNE	ENSG00000184995.7	9	21480839	21482313	0.0170315	0.0241797	0.482295	18209	0.999277	No
Brain-FrontalCortex(BA9)	172	MTAP	ENSG00000099810.18	9	21802543	21937651	0.00846566	0.00312844	0.00759832	18209	0.999277	No
Brain-FrontalCortex(BA9)	172	CDKN2A	ENSG00000147889.17	9	21967753	21995301	0.0112591	0.0101447	0.26884	18209	0.999277	No
Brain-FrontalCortex(BA9)	172	CDKN2B	ENSG00000147883.10	9	22002903	22009363	0.00789041	0.00682652	0.249581	18209	0.999277	No
Brain-FrontalCortex(BA9)	172	DMRTA1	ENSG00000176399.3	9	22446841	22455740	-0.00653916	0.00910429	0.47372	18209	0.999277	No
Brain-FrontalCortex(BA9)	172	LINC01239	ENSG00000234840.1	9	22646200	22824213	-0.0191566	0.0240631	0.427232	18209	0.999277	No
Brain-FrontalCortex(BA9)	172	RP11-495L19.1	ENSG00000283982.1	9	23500691	23671787	0.0162506	0.0162868	0.319994	18209	0.999277	No
Brain-FrontalCortex(BA9)	172	ELAVL2	ENSG00000107105.14	9	23690104	23826337	0.00120359	0.00397452	0.762441	18209	0.999277	No
Brain-FrontalCortex(BA9)	172	RP11-321L2.1	ENSG00000231460.2	9	23829670	23849914	0.00465471	0.0254444	0.855095	18209	0.999277	No
Brain-FrontalCortex(BA9)	172	TUSC1	ENSG00000198680.4	9	25676389	25678440	-0.0033336	0.00326622	0.309073	18209	0.999277	No
Brain-FrontalCortex(BA9)	172	CAAP1	ENSG00000120159.11	9	26840685	26892804	0.000748231	0.00359429	0.835377	18209	0.999277	No
Brain-FrontalCortex(BA9)	172	PLAA	ENSG00000137055.14	9	26904083	26947299	0.00128543	0.00261149	0.623283	18209	0.999277	No
Brain-FrontalCortex(BA9)	172	IFT74	ENSG00000096872.15	9	26956373	27062930	-0.00166294	0.00482646	0.730917	18209	0.999277	No
Brain-FrontalCortex(BA9)	172	TEK	ENSG00000120156.20	9	27109141	27230175	-0.001214	0.00636302	0.848948	18209	0.999277	No
Brain-FrontalCortex(BA9)	172	MOB3B	ENSG00000120162.9	9	27325209	27529781	0.00339062	0.00413327	0.413334	18209	0.999277	No
Brain-FrontalCortex(BA9)	172	C9orf72	ENSG00000147894.14	9	27546545	27573866	0.00239592	0.00384991	0.534669	18209	0.999277	No
Brain-FrontalCortex(BA9)	172	LINGO2	ENSG00000174482.10	9	27948078	28670286	0.00175145	0.00560111	0.754945	18209	0.999277	No
Brain-FrontalCortex(BA9)	172	ACO1	ENSG00000122729.18	9	32384603	32454769	0.000604452	0.00376473	0.872659	18209	0.999277	No
Brain-FrontalCortex(BA9)	172	DDX58	ENSG00000107201.9	9	32455705	32526324	-0.00402934	0.00620696	0.517224	18209	0.999277	No
Brain-FrontalCortex(BA9)	172	TOPORS	ENSG00000197579.7	9	32540544	32552542	0.00551008	0.00330203	0.0972635	18209	0.999277	No
Brain-FrontalCortex(BA9)	172	TOPORS-AS1	ENSG00000235453.8	9	32551144	32565628	0.00560987	0.00401421	0.164326	18209	0.999277	No
Brain-FrontalCortex(BA9)	172	NDUFB6	ENSG00000165264.10	9	32553011	32573184	-0.000452794	0.00231187	0.844988	18209	0.999277	No
Brain-FrontalCortex(BA9)	172	GVQW1	ENSG00000241043.1	9	32567127	32568621	-0.00923245	0.00962123	0.338805	18209	0.999277	No
Brain-FrontalCortex(BA9)	172	TMEM215	ENSG00000188133.5	9	32783499	32787399	-0.0726726	0.03037	0.0179525	18209	0.999277	No
Brain-FrontalCortex(BA9)	172	RP11-462B18.2	ENSG00000231193.1	9	32840598	32841762	0.0546269	0.0220863	0.0145013	18209	0.999277	No
Brain-FrontalCortex(BA9)	172	APTX	ENSG00000137074.18	9	32972606	33025168	-0.000300582	0.00231974	0.897076	18209	0.999277	No
Brain-FrontalCortex(BA9)	172	DNAJA1	ENSG00000086061.15	9	33025211	33039907	-0.00432259	0.00387995	0.267025	18209	0.999277	No
Brain-FrontalCortex(BA9)	172	SMU1	ENSG00000122692.8	9	33041764	33076659	0.00174547	0.00184087	0.344565	18209	0.999277	No
Brain-FrontalCortex(BA9)	172	B4GALT1	ENSG00000086062.12	9	33104082	33167356	0.0058865	0.00512793	0.252825	18209	0.999277	No
Brain-FrontalCortex(BA9)	172	BAG1	ENSG00000107262.18	9	33247820	33264720	-0.00303744	0.00287348	0.292185	18209	0.999277	No
Brain-FrontalCortex(BA9)	172	CHMP5	ENSG00000086065.13	9	33264879	33282069	-0.004463	0.00289059	0.124701	18209	0.999277	No
Brain-FrontalCortex(BA9)	172	NFX1	ENSG00000086102.18	9	33290511	33371157	0.00346805	0.0025947	0.183381	18209	0.999277	No
Brain-FrontalCortex(BA9)	172	AQP7	ENSG00000165269.12	9	33383179	33402682	-0.00644787	0.0156246	0.680434	18209	0.999277	No
Brain-FrontalCortex(BA9)	172	AQP3	ENSG00000165272.14	9	33441154	33447611	-0.00506019	0.0121866	0.67857	18209	0.999277	No
Brain-FrontalCortex(BA9)	172	NOL6	ENSG00000165271.16	9	33461441	33473930	-0.00722715	0.0040902	0.0792712	18209	0.999277	No
Brain-FrontalCortex(BA9)	172	ANKRD18B	ENSG00000230453.9	9	33524394	33573009	0.00118677	0.0149622	0.936886	18209	0.999277	No
Brain-FrontalCortex(BA9)	172	CYP4F26P	ENSG00000226562.3	9	33580695	33605293	-0.0172939	0.0136708	0.207824	18209	0.999277	No
Brain-FrontalCortex(BA9)	172	TRBV20OR9-2	ENSG00000205274.3	9	33617762	33618506	0.0155884	0.016254	0.339079	18209	0.999277	No
Brain-FrontalCortex(BA9)	172	RP11-384P7.7	ENSG00000260947.1	9	33697459	33700986	-0.00474151	0.00673527	0.482535	18209	0.999277	No
Brain-FrontalCortex(BA9)	172	PRSS3	ENSG00000010438.16	9	33750466	33799231	-0.00189159	0.00404868	0.641027	18209	0.999277	No
Brain-FrontalCortex(BA9)	172	UBE2R2	ENSG00000107341.4	9	33817567	33920404	0.000649999	0.00199944	0.745566	18209	0.999277	No
Brain-FrontalCortex(BA9)	172	UBAP2	ENSG00000137073.21	9	33921693	34048949	-0.00124235	0.0026619	0.64138	18209	0.999277	No
Brain-FrontalCortex(BA9)	172	DCAF12	ENSG00000198876.12	9	34086387	34127399	0.00284967	0.0028601	0.320683	18209	0.999277	No
Brain-FrontalCortex(BA9)	172	UBAP1	ENSG00000165006.13	9	34179005	34252380	0.000101579	0.00207008	0.960928	18209	0.999277	No
Brain-FrontalCortex(BA9)	172	KIF24	ENSG00000186638.16	9	34252524	34311371	0.00389868	0.0070758	0.582462	18209	0.999277	No
Brain-FrontalCortex(BA9)	172	NUDT2	ENSG00000164978.17	9	34329506	34343713	-0.000304838	0.00376583	0.935591	18209	0.999277	No
Brain-FrontalCortex(BA9)	172	KIAA1161	ENSG00000164976.8	9	34366670	34376853	0.00498116	0.00510861	0.331104	18209	0.999277	No
Brain-FrontalCortex(BA9)	172	C9orf24	ENSG00000164972.12	9	34379019	34397832	-0.00594899	0.00502112	0.237973	18209	0.999277	No
Brain-FrontalCortex(BA9)	172	FAM219A	ENSG00000164970.14	9	34398184	34458570	0.00421814	0.00353899	0.23518	18209	0.999277	No
Brain-FrontalCortex(BA9)	172	DNAI1	ENSG00000122735.15	9	34457414	34520989	-0.00889098	0.00836194	0.289369	18209	0.999277	No
Brain-FrontalCortex(BA9)	172	ENHO	ENSG00000168913.6	9	34521040	34523041	-0.00510853	0.00524282	0.331434	18209	0.999277	No
Brain-FrontalCortex(BA9)	172	CNTFR	ENSG00000122756.14	9	34551432	34590140	-0.00242428	0.00444658	0.586425	18209	0.999277	No
Brain-FrontalCortex(BA9)	172	RPP25L	ENSG00000164967.9	9	34610486	34612104	-0.00222264	0.00340599	0.515033	18209	0.999277	No
Brain-FrontalCortex(BA9)	172	DCTN3	ENSG00000137100.15	9	34613545	34620523	-0.00306476	0.00206686	0.140223	18209	0.999277	No
Brain-FrontalCortex(BA9)	172	ARID3C	ENSG00000205143.2	9	34621379	34628107	0.00644281	0.0150669	0.669545	18209	0.999277	No
Brain-FrontalCortex(BA9)	172	SIGMAR1	ENSG00000147955.16	9	34634722	34637809	0.00213606	0.0029705	0.473203	18209	0.999277	No
Brain-FrontalCortex(BA9)	172	GALT	ENSG00000213930.11	9	34646589	34650701	-0.00334629	0.0028516	0.242463	18209	0.999277	No
Brain-FrontalCortex(BA9)	172	IL11RA	ENSG00000137070.17	9	34651036	34661879	-0.00224951	0.00396035	0.570879	18209	0.999277	No
Brain-FrontalCortex(BA9)	172	CCL27	ENSG00000213927.3	9	34661893	34664048	0.00104497	0.008686	0.904402	18209	0.999277	No
Brain-FrontalCortex(BA9)	172	RP11-195F19.5	ENSG00000187186.14	9	34664163	34666112	0.00338043	0.00346494	0.330829	18209	0.999277	No
Brain-FrontalCortex(BA9)	172	CCL19	ENSG00000172724.11	9	34689567	34691277	-0.0464164	0.0365202	0.205704	18209	0.999277	No
Brain-FrontalCortex(BA9)	172	CCL21	ENSG00000137077.7	9	34709005	34710124	0.0245112	0.0248367	0.325283	18209	0.999277	No
Brain-FrontalCortex(BA9)	172	FAM205C	ENSG00000187791.12	9	34889064	34895778	-0.00266582	0.0228322	0.907209	18209	0.999277	No
Brain-FrontalCortex(BA9)	172	PHF24	ENSG00000122733.12	9	34957608	34982544	-0.00124149	0.00292448	0.671799	18209	0.999277	No
Brain-FrontalCortex(BA9)	172	DNAJB5-AS1	ENSG00000281491.1	9	34985410	34989379	-0.0207652	0.0194179	0.286615	18209	0.999277	No
Brain-FrontalCortex(BA9)	172	DNAJB5	ENSG00000137094.14	9	34989641	34998900	0.00667786	0.00632395	0.292683	18209	0.999277	No
Brain-FrontalCortex(BA9)	172	C9orf131	ENSG00000174038.12	9	35044327	35045991	-0.00578661	0.0237987	0.808223	18209	0.999277	No
Brain-FrontalCortex(BA9)	172	VCP	ENSG00000165280.15	9	35056064	35073249	0.00100488	0.00218741	0.646617	18209	0.999277	No
Brain-FrontalCortex(BA9)	172	FANCG	ENSG00000221829.9	9	35073835	35080016	0.00092183	0.00304635	0.762613	18209	0.999277	No
Brain-FrontalCortex(BA9)	172	PIGO	ENSG00000165282.13	9	35088688	35096601	-0.0008004	0.00395437	0.839871	18209	0.999277	No
Brain-FrontalCortex(BA9)	172	STOML2	ENSG00000165283.15	9	35099776	35103195	-0.00341461	0.00195312	0.0824603	18209	0.999277	No
Brain-FrontalCortex(BA9)	172	FAM214B	ENSG00000005238.19	9	35104112	35116341	0.00642113	0.00263247	0.0158864	18209	0.999277	No
Brain-FrontalCortex(BA9)	172	UNC13B	ENSG00000198722.14	9	35161992	35405338	-0.00368431	0.00289429	0.205002	18209	0.999277	No
Brain-FrontalCortex(BA9)	172	RUSC2	ENSG00000198853.11	9	35490127	35561830	-0.00102545	0.00224041	0.647825	18209	0.999277	No
Brain-FrontalCortex(BA9)	172	FAM166B	ENSG00000215187.10	9	35561899	35563899	0.00680667	0.00973918	0.485699	18209	0.999277	No
Brain-FrontalCortex(BA9)	172	TESK1	ENSG00000107140.15	9	35605305	35609532	0.0052638	0.00253485	0.0395469	18209	0.999277	No
Brain-FrontalCortex(BA9)	172	CD72	ENSG00000137101.12	9	35610042	35646689	0.00619275	0.0102601	0.547037	18209	0.999277	No
Brain-FrontalCortex(BA9)	172	CCDC107	ENSG00000159884.11	9	35658290	35658727	-0.00357993	0.00401191	0.373647	18209	0.999277	No
Brain-FrontalCortex(BA9)	172	ARHGEF39	ENSG00000137135.17	9	35658875	35675760	-0.00930348	0.00890431	0.297783	18209	0.999277	No
Brain-FrontalCortex(BA9)	172	CA9	ENSG00000107159.12	9	35675867	35681159	0.0198337	0.0158625	0.21312	18209	0.999277	No
Brain-FrontalCortex(BA9)	172	TPM2	ENSG00000198467.13	9	35681992	35691020	-0.0195825	0.0079019	0.0143132	18209	0.999277	No
Brain-FrontalCortex(BA9)	172	TLN1	ENSG00000137076.20	9	35696948	35732334	0.000200477	0.00271758	0.941291	18209	0.999277	No
Brain-FrontalCortex(BA9)	172	CREB3	ENSG00000107175.11	9	35732396	35736865	-0.000571401	0.00196784	0.771934	18209	0.999277	No
Brain-FrontalCortex(BA9)	172	GBA2	ENSG00000070610.14	9	35737005	35749228	-0.00149504	0.00183329	0.416081	18209	0.999277	No
Brain-FrontalCortex(BA9)	172	RGP1	ENSG00000107185.9	9	35749287	35758575	-0.00169832	0.00261927	0.517721	18209	0.999277	No
Brain-FrontalCortex(BA9)	172	RP11-112J3.16	ENSG00000227388.2	9	35772163	35790432	-0.00289912	0.00583825	0.620216	18209	0.999277	No
Brain-FrontalCortex(BA9)	172	NPR2	ENSG00000159899.14	9	35792154	35809403	-0.00285891	0.00321823	0.375776	18209	0.999277	No
Brain-FrontalCortex(BA9)	172	SPAG8	ENSG00000137098.13	9	35808045	35812272	-0.00457187	0.00411468	0.268298	18209	0.999277	No
Brain-FrontalCortex(BA9)	172	HINT2	ENSG00000137133.10	9	35812960	35815354	-0.0045227	0.00240112	0.0615571	18209	0.999277	No
Brain-FrontalCortex(BA9)	172	TMEM8B	ENSG00000137103.16	9	35816144	35854847	-0.00388332	0.00382419	0.311521	18209	0.999277	No
Brain-FrontalCortex(BA9)	172	FAM221B	ENSG00000204930.9	9	35816391	35828747	-0.00842598	0.0169041	0.618891	18209	0.999277	No
Brain-FrontalCortex(BA9)	172	LINC00950	ENSG00000281205.1	9	35858738	35865518	-0.0047051	0.00460397	0.308443	18209	0.999277	No
Brain-FrontalCortex(BA9)	172	OR13J1	ENSG00000168828.5	9	35869263	35870601	-0.00775485	0.0120751	0.521712	18209	0.999277	No
Brain-FrontalCortex(BA9)	172	HRCT1	ENSG00000196196.2	9	35906192	35907141	0.00507847	0.0137499	0.712391	18209	0.999277	No
Brain-FrontalCortex(BA9)	172	SPAAR	ENSG00000235387.2	9	35909483	35937153	-0.00155273	0.0106459	0.884233	18209	0.999277	No
Brain-FrontalCortex(BA9)	172	RECK	ENSG00000122707.11	9	36036433	36124451	0.00203811	0.00382643	0.595071	18209	0.999277	No
Brain-FrontalCortex(BA9)	172	GLIPR2	ENSG00000122694.15	9	36136536	36163913	0.000839475	0.00554659	0.879903	18209	0.999277	No
Brain-FrontalCortex(BA9)	172	CCIN	ENSG00000185972.5	9	36169394	36171334	0.010485	0.0170089	0.538537	18209	0.999277	No
Brain-FrontalCortex(BA9)	172	CLTA	ENSG00000122705.16	9	36190856	36304781	0.00303313	0.00238542	0.205508	18209	0.999277	No
Brain-FrontalCortex(BA9)	172	GNE	ENSG00000159921.14	9	36214441	36277056	0.00304516	0.002455	0.216767	18209	0.999277	No
Brain-FrontalCortex(BA9)	172	RNF38	ENSG00000137075.17	9	36336396	36487548	-0.00300612	0.0019435	0.12403	18209	0.999277	No
Brain-FrontalCortex(BA9)	172	EBLN3P	ENSG00000281649.1	9	37079857	37090507	0.00218713	0.00273788	0.425646	18209	0.999277	No
Brain-FrontalCortex(BA9)	172	ZCCHC7	ENSG00000147905.17	9	37120539	37358149	0.00246332	0.00293942	0.403348	18209	0.999277	No
Brain-FrontalCortex(BA9)	172	GRHPR	ENSG00000137106.17	9	37422666	37436990	0.000472262	0.00220179	0.830456	18209	0.999277	No
Brain-FrontalCortex(BA9)	172	ZBTB5	ENSG00000168795.4	9	37438114	37465399	0.0112461	0.00379254	0.00351886	18209	0.999277	No
Brain-FrontalCortex(BA9)	172	POLR1E	ENSG00000137054.15	9	37485935	37503697	0.00256676	0.00302935	0.398179	18209	0.999277	No
Brain-FrontalCortex(BA9)	172	FBXO10	ENSG00000147912.12	9	37510892	37576349	0.00364579	0.00293074	0.215446	18209	0.999277	No
Brain-FrontalCortex(BA9)	172	TOMM5	ENSG00000175768.12	9	37582646	37592642	-0.00107703	0.00256535	0.675205	18209	0.999277	No
Brain-FrontalCortex(BA9)	172	FRMPD1	ENSG00000070601.9	9	37651000	37746904	-0.000395358	0.00524102	0.939969	18209	0.999277	No
Brain-FrontalCortex(BA9)	172	TRMT10B	ENSG00000165275.9	9	37753803	37778972	-0.0012765	0.00280298	0.649475	18209	0.999277	No
Brain-FrontalCortex(BA9)	172	EXOSC3	ENSG00000107371.12	9	37766978	37801437	-0.00454197	0.0031234	0.147987	18209	0.999277	No
Brain-FrontalCortex(BA9)	172	DCAF10	ENSG00000122741.15	9	37800502	37867666	-0.00486263	0.00235049	0.0402843	18209	0.999277	No
Brain-FrontalCortex(BA9)	172	SLC25A51	ENSG00000122696.13	9	37879494	37904353	0.00321811	0.00512329	0.530871	18209	0.999277	No
Brain-FrontalCortex(BA9)	172	SHB	ENSG00000107338.9	9	37919134	38069211	-0.0127791	0.00657363	0.0537675	18209	0.999277	No
Brain-FrontalCortex(BA9)	172	ALDH1B1	ENSG00000137124.7	9	38392664	38398661	0.000168943	0.00470441	0.971401	18209	0.999277	No
Brain-FrontalCortex(BA9)	172	IGFBPL1	ENSG00000137142.4	9	38408994	38424447	-0.0066175	0.0143823	0.646102	18209	0.999277	No
Brain-FrontalCortex(BA9)	172	FAM95C	ENSG00000273036.2	9	38540567	38545372	-0.00513007	0.00835018	0.539904	18209	0.999277	No
Brain-FrontalCortex(BA9)	172	ANKRD18A	ENSG00000180071.19	9	38571358	38620660	0.00592576	0.00943185	0.530782	18209	0.999277	No
Brain-FrontalCortex(BA9)	172	CNTNAP3	ENSG00000106714.17	9	39072767	39288315	-0.0024036	0.00747878	0.748363	18209	0.999277	No
Brain-FrontalCortex(BA9)	172	GLIDR	ENSG00000278175.3	9	39748514	39810097	0.00260986	0.00775721	0.737007	18209	0.999277	No
Brain-FrontalCortex(BA9)	172	FAM95B1	ENSG00000223839.7	9	40321299	40329221	0.00170956	0.00899716	0.849557	18209	0.999277	No
Brain-FrontalCortex(BA9)	172	RP11-318K12.2	ENSG00000275390.1	9	40767876	40806344	-0.0236008	0.0233812	0.314413	18209	0.999277	No
Brain-FrontalCortex(BA9)	172	BX255923.3	ENSG00000276462.1	9	41100794	41106229	0.0262352	0.0129029	0.0437876	18209	0.999277	No
Brain-FrontalCortex(BA9)	172	FOXD4L6	ENSG00000273514.1	9	41126430	41128463	0.0287299	0.0155386	0.0664351	18209	0.999277	No
Brain-FrontalCortex(BA9)	172	CBWD7	ENSG00000215126.10	9	41131306	41199261	0.0141749	0.00734689	0.0555716	18209	0.999277	No
Brain-FrontalCortex(BA9)	172	PTGER4P2-CDK2AP2P2	ENSG00000275450.1	9	41276280	41282846	0.0186864	0.0108911	0.088274	18209	0.999277	No
Brain-FrontalCortex(BA9)	172	CNTNAP3B	ENSG00000154529.14	9	41890314	42129510	0.0235617	0.0183702	0.201608	18209	0.999277	No
Brain-FrontalCortex(BA9)	172	RP11-475I24.3	ENSG00000237357.2	9	42566679	42569353	0.0218631	0.0222885	0.328214	18209	0.999277	No
Brain-FrontalCortex(BA9)	172	RP11-459O16.8	ENSG00000276128.1	9	42981772	42988167	-0.00383026	0.0179103	0.830948	18209	0.999277	No
Brain-FrontalCortex(BA9)	172	FAM27C	ENSG00000154537.4	9	61854162	61855331	0.00451589	0.0240006	0.851007	18209	0.999277	No
Brain-FrontalCortex(BA9)	172	RP11-449H15.2	ENSG00000231838.1	9	62028426	62076349	0.00369003	0.0237165	0.876566	18209	0.999277	No
Brain-FrontalCortex(BA9)	172	RP11-211N8.2	ENSG00000226007.2	9	62532337	62534724	0.0491364	0.0231667	0.0355667	18209	0.999277	No
Brain-FrontalCortex(BA9)	172	LINC01410	ENSG00000238113.6	9	62801461	62813486	-0.00726972	0.00731126	0.321669	18209	0.999277	No
Brain-FrontalCortex(BA9)	172	RP11-262H14.3	ENSG00000234665.8	9	62856999	62897849	0.00684339	0.0323518	0.832761	18209	0.999277	No
Brain-FrontalCortex(BA9)	172	RP11-262H14.4	ENSG00000170161.6	9	62898088	62900104	-0.00588609	0.00837912	0.483475	18209	0.999277	No
Brain-FrontalCortex(BA9)	172	ANKRD20A4	ENSG00000172014.12	9	64369394	64413142	0.00481131	0.0331808	0.884904	18209	0.999277	No
Brain-FrontalCortex(BA9)	172	CBWD5	ENSG00000147996.16	9	65668805	65734041	-4.39047e-05	0.00606013	0.994229	18209	0.999641	No
Brain-FrontalCortex(BA9)	172	FOXD4L4	ENSG00000184659.5	9	65736555	65738784	-0.00806082	0.0189536	0.671233	18209	0.999277	No
Brain-FrontalCortex(BA9)	172	RP11-15E1.5	ENSG00000274893.1	9	66014525	66020816	-0.00865513	0.0147264	0.557597	18209	0.999277	No
Brain-FrontalCortex(BA9)	172	ZNF658	ENSG00000274349.4	9	66856426	66932141	-0.00686057	0.0053573	0.20231	18209	0.999277	No
Brain-FrontalCortex(BA9)	172	ANKRD20A1	ENSG00000260691.5	9	67859147	67902094	0.0321456	0.0229298	0.163006	18209	0.999277	No
Brain-FrontalCortex(BA9)	172	CBWD3	ENSG00000196873.15	9	68232003	68300015	-0.00623146	0.00557995	0.265883	18209	0.999277	No
Brain-FrontalCortex(BA9)	172	FOXD4L3	ENSG00000187559.5	9	68302867	68304905	0.033477	0.015508	0.0324645	18209	0.999277	No
Brain-FrontalCortex(BA9)	172	RP11-561O23.5	ENSG00000234394.8	9	68306528	68330626	0.014883	0.0177646	0.403483	18209	0.999277	No
Brain-FrontalCortex(BA9)	172	PGM5	ENSG00000154330.12	9	68339263	68531061	0.00817225	0.00891896	0.360992	18209	0.999277	No
Brain-FrontalCortex(BA9)	172	PIP5K1B	ENSG00000107242.17	9	68705414	69009176	-0.00943853	0.00425853	0.0281707	18209	0.999277	No
Brain-FrontalCortex(BA9)	172	FAM122A	ENSG00000187866.8	9	68780034	68784608	-0.00587709	0.00231135	0.0120134	18209	0.999277	No
Brain-FrontalCortex(BA9)	172	FXN	ENSG00000165060.11	9	69035259	69100178	0.00491848	0.00386111	0.204687	18209	0.999277	No
Brain-FrontalCortex(BA9)	172	TJP2	ENSG00000119139.17	9	69121264	69255208	0.00420896	0.00537924	0.435187	18209	0.999277	No
Brain-FrontalCortex(BA9)	172	FAM189A2	ENSG00000135063.17	9	69324572	69392455	-0.00233511	0.00719679	0.746037	18209	0.999277	No
Brain-FrontalCortex(BA9)	172	APBA1	ENSG00000107282.7	9	69427530	69672306	0.000449406	0.0035383	0.899101	18209	0.999277	No
Brain-FrontalCortex(BA9)	172	RP11-109D9.4	ENSG00000261447.1	9	69672749	69673713	-0.00546239	0.0077676	0.483004	18209	0.999277	No
Brain-FrontalCortex(BA9)	172	PTAR1	ENSG00000188647.12	9	69709522	69759959	0.00271375	0.00335675	0.420114	18209	0.999277	No
Brain-FrontalCortex(BA9)	172	C9orf135	ENSG00000204711.8	9	69820793	69906232	0.0129263	0.0230501	0.575777	18209	0.999277	No
Brain-FrontalCortex(BA9)	172	MAMDC2	ENSG00000165072.9	9	70043581	70226970	-0.00606633	0.00928018	0.514314	18209	0.999277	No
Brain-FrontalCortex(BA9)	172	SMC5	ENSG00000198887.8	9	70258962	70354888	-0.000473407	0.0031314	0.880036	18209	0.999277	No
Brain-FrontalCortex(BA9)	172	KLF9	ENSG00000119138.4	9	70384597	70414624	0.00454202	0.00492199	0.357593	18209	0.999277	No
Brain-FrontalCortex(BA9)	172	TRPM3	ENSG00000083067.22	9	70529063	71446835	0.00180034	0.00574411	0.754394	18209	0.999277	No
Brain-FrontalCortex(BA9)	172	TMEM2	ENSG00000135048.13	9	71683366	71816690	0.000750292	0.00555059	0.892656	18209	0.999277	No
Brain-FrontalCortex(BA9)	172	ABHD17B	ENSG00000107362.13	9	71862452	71910931	0.00713852	0.00329256	0.0317295	18209	0.999277	No
Brain-FrontalCortex(BA9)	172	C9orf85	ENSG00000155621.14	9	71911510	71986054	-0.00196355	0.00352118	0.57792	18209	0.999277	No
Brain-FrontalCortex(BA9)	172	GDA	ENSG00000119125.16	9	72114595	72257193	0.000174628	0.00411685	0.966222	18209	0.999277	No
Brain-FrontalCortex(BA9)	172	ZFAND5	ENSG00000107372.12	9	72351425	72365235	0.000197512	0.00306978	0.948785	18209	0.999277	No
Brain-FrontalCortex(BA9)	172	TMC1	ENSG00000165091.15	9	72521801	72836351	-0.0153669	0.0103547	0.139895	18209	0.999277	No
Brain-FrontalCortex(BA9)	172	ALDH1A1	ENSG00000165092.12	9	72900662	73080442	0.00778939	0.00826291	0.347354	18209	0.999277	No
Brain-FrontalCortex(BA9)	172	ANXA1	ENSG00000135046.13	9	73151757	73170393	-0.00837722	0.00860804	0.332028	18209	0.999277	No
Brain-FrontalCortex(BA9)	172	RORB	ENSG00000198963.10	9	74497365	74693177	-0.00638698	0.00468809	0.175119	18209	0.999277	No
Brain-FrontalCortex(BA9)	172	TRPM6	ENSG00000119121.21	9	74722495	74888094	0.00476834	0.00613897	0.43854	18209	0.999277	No
Brain-FrontalCortex(BA9)	172	C9orf40	ENSG00000135045.6	9	74946581	74952886	1.99064e-05	0.00325587	0.99513	18209	0.999658	No
Brain-FrontalCortex(BA9)	172	CARNMT1	ENSG00000156017.12	9	74981020	75028423	0.00199262	0.00347757	0.567507	18209	0.999277	No
Brain-FrontalCortex(BA9)	172	NMRK1	ENSG00000106733.20	9	75060573	75088217	0.00404358	0.00693188	0.560547	18209	0.999277	No
Brain-FrontalCortex(BA9)	172	OSTF1	ENSG00000134996.11	9	75088543	75147265	0.00306891	0.00329522	0.353183	18209	0.999277	No
Brain-FrontalCortex(BA9)	172	PCSK5	ENSG00000099139.13	9	75890644	76362339	-0.00158532	0.00593209	0.789647	18209	0.999277	No
Brain-FrontalCortex(BA9)	172	RFK	ENSG00000135002.11	9	76385517	76394517	-0.00050446	0.00350109	0.885626	18209	0.999277	No
Brain-FrontalCortex(BA9)	172	GCNT1	ENSG00000187210.12	9	76419850	76507416	-0.0109685	0.00677946	0.107786	18209	0.999277	No
Brain-FrontalCortex(BA9)	172	PRUNE2	ENSG00000106772.17	9	76611376	76906087	-0.00268076	0.00340918	0.432912	18209	0.999277	No
Brain-FrontalCortex(BA9)	172	VPS13A	ENSG00000197969.11	9	77177353	77421541	0.00126645	0.00249823	0.612941	18209	0.999277	No
Brain-FrontalCortex(BA9)	172	GNA14	ENSG00000156049.6	9	77423079	77648307	-0.00448901	0.00671512	0.504846	18209	0.999277	No
Brain-FrontalCortex(BA9)	172	GNAQ	ENSG00000156052.10	9	77716087	78031458	-0.00046602	0.00226194	0.837049	18209	0.999277	No
Brain-FrontalCortex(BA9)	172	CEP78	ENSG00000148019.12	9	78236062	78279690	0.00249713	0.0029394	0.396936	18209	0.999277	No
Brain-FrontalCortex(BA9)	172	PSAT1	ENSG00000135069.13	9	78297143	78330093	0.00146507	0.00446459	0.743253	18209	0.999277	No
Brain-FrontalCortex(BA9)	172	TLE4	ENSG00000106829.18	9	79571773	79726882	-0.00381088	0.00341427	0.266136	18209	0.999277	No
Brain-FrontalCortex(BA9)	172	LINC01507	ENSG00000230945.1	9	80030579	80034555	0.0418889	0.0183297	0.0236965	18209	0.999277	No
Brain-FrontalCortex(BA9)	172	TLE1	ENSG00000196781.14	9	81583683	81689305	-0.0063834	0.00311505	0.0421835	18209	0.999277	No
Brain-FrontalCortex(BA9)	172	RP11-154D17.1	ENSG00000233926.1	9	81689713	81776900	-0.00155088	0.0139632	0.91171	18209	0.999277	No
Brain-FrontalCortex(BA9)	172	RASEF	ENSG00000165105.9	9	82979585	83063177	-0.0136652	0.019681	0.488548	18209	0.999277	No
Brain-FrontalCortex(BA9)	172	FRMD3	ENSG00000172159.15	9	83242990	83538546	7.20387e-05	0.00469854	0.987788	18209	0.999277	No
Brain-FrontalCortex(BA9)	172	IDNK	ENSG00000148057.15	9	83623049	83644130	-0.00360702	0.0043367	0.406876	18209	0.999277	No
Brain-FrontalCortex(BA9)	172	UBQLN1	ENSG00000135018.13	9	83659963	83708203	-0.00097144	0.00218542	0.657315	18209	0.999277	No
Brain-FrontalCortex(BA9)	172	GKAP1	ENSG00000165113.12	9	83739421	83829516	0.00461102	0.00335716	0.171649	18209	0.999277	No
Brain-FrontalCortex(BA9)	172	KIF27	ENSG00000165115.14	9	83836698	83921465	-0.00152987	0.00591328	0.796207	18209	0.999277	No
Brain-FrontalCortex(BA9)	172	C9orf64	ENSG00000165118.14	9	83938311	83956986	0.000531847	0.00386166	0.890643	18209	0.999277	No
Brain-FrontalCortex(BA9)	172	HNRNPK	ENSG00000165119.20	9	83968083	83980616	0.00234944	0.00194665	0.229364	18209	0.999277	No
Brain-FrontalCortex(BA9)	172	RMI1	ENSG00000178966.16	9	83980711	84004074	0.00365673	0.00403582	0.366352	18209	0.999277	No
Brain-FrontalCortex(BA9)	172	NTRK2	ENSG00000148053.15	9	84668551	85027070	-0.0017591	0.00371853	0.636856	18209	0.999277	No
Brain-FrontalCortex(BA9)	172	AGTPBP1	ENSG00000135049.15	9	85546539	85742029	0.000237137	0.00283778	0.933514	18209	0.999277	No
Brain-FrontalCortex(BA9)	172	RP11-213G2.2	ENSG00000230303.5	9	85785722	85793480	-0.0319067	0.0139462	0.0235442	18209	0.999277	No
Brain-FrontalCortex(BA9)	172	NAA35	ENSG00000135040.15	9	85941146	86022298	-0.00124179	0.0027047	0.64681	18209	0.999277	No
Brain-FrontalCortex(BA9)	172	GOLM1	ENSG00000135052.16	9	86026146	86100173	-0.00643973	0.00325412	0.0496526	18209	0.999277	No
Brain-FrontalCortex(BA9)	172	ISCA1	ENSG00000135070.14	9	86264546	86283102	-0.00326895	0.00235875	0.167841	18209	0.999277	No
Brain-FrontalCortex(BA9)	172	ZCCHC6	ENSG00000083223.17	9	86287733	86354454	0.00255382	0.00303325	0.401161	18209	0.999277	No
Brain-FrontalCortex(BA9)	172	GAS1	ENSG00000180447.6	9	86944363	86947189	0.00693419	0.00726113	0.341127	18209	0.999277	No
Brain-FrontalCortex(BA9)	172	GAS1RR	ENSG00000226237.1	9	86948699	87002033	0.00195353	0.0116671	0.867251	18209	0.999277	No
Brain-FrontalCortex(BA9)	172	RP11-276H19.2	ENSG00000269994.1	9	87008455	87042126	0.00484208	0.0209382	0.817431	18209	0.999277	No
Brain-FrontalCortex(BA9)	172	C9orf170	ENSG00000204446.4	9	87148644	87159556	0.00556031	0.0128481	0.665803	18209	0.999277	No
Brain-FrontalCortex(BA9)	172	DAPK1	ENSG00000196730.12	9	87497228	87708633	-0.00330775	0.00311074	0.28934	18209	0.999277	No
Brain-FrontalCortex(BA9)	172	CTSL	ENSG00000135047.14	9	87725519	87731393	-0.00291142	0.00458229	0.52616	18209	0.999277	No
Brain-FrontalCortex(BA9)	172	CDK20	ENSG00000156345.17	9	87966446	87974753	-0.00311247	0.00320115	0.332468	18209	0.999277	No
Brain-FrontalCortex(BA9)	172	SPIN1	ENSG00000106723.16	9	88388419	88478694	-3.68205e-05	0.00149454	0.980377	18209	0.999277	No
Brain-FrontalCortex(BA9)	172	NXNL2	ENSG00000130045.15	9	88535101	88584274	-0.00855927	0.00947826	0.367951	18209	0.999277	No
Brain-FrontalCortex(BA9)	172	C9orf47	ENSG00000186354.10	9	88990863	88996140	-0.0024757	0.00827525	0.765225	18209	0.999277	No
Brain-FrontalCortex(BA9)	172	S1PR3	ENSG00000213694.3	9	88991447	89005010	-0.00649809	0.00744624	0.384239	18209	0.999277	No
Brain-FrontalCortex(BA9)	172	SHC3	ENSG00000148082.9	9	89005771	89178767	-0.0039782	0.00483169	0.411613	18209	0.999277	No
Brain-FrontalCortex(BA9)	172	CKS2	ENSG00000123975.4	9	89311198	89316703	0.000769321	0.0102986	0.940552	18209	0.999277	No
Brain-FrontalCortex(BA9)	172	SECISBP2	ENSG00000187742.14	9	89318506	89359662	0.00324227	0.00222766	0.147632	18209	0.999277	No
Brain-FrontalCortex(BA9)	172	SEMA4D	ENSG00000187764.11	9	89360787	89498130	-0.00430853	0.00420604	0.307311	18209	0.999277	No
Brain-FrontalCortex(BA9)	172	GADD45G	ENSG00000130222.10	9	89605013	89606555	-0.00534625	0.0114494	0.641215	18209	0.999277	No
Brain-FrontalCortex(BA9)	172	LINC01508	ENSG00000231107.1	9	90300902	90433505	0.0262191	0.0236043	0.268442	18209	0.999277	No
Brain-FrontalCortex(BA9)	172	LINC01501	ENSG00000229613.1	9	90463524	90582744	-0.00691466	0.0203792	0.734859	18209	0.999277	No
Brain-FrontalCortex(BA9)	172	DIRAS2	ENSG00000165023.6	9	90609832	90643105	-0.00395885	0.00414043	0.340537	18209	0.999277	No
Brain-FrontalCortex(BA9)	172	SYK	ENSG00000165025.14	9	90801787	90898549	0.000965836	0.00712206	0.89231	18209	0.999277	No
Brain-FrontalCortex(BA9)	172	RP11-367F23.1	ENSG00000228216.1	9	90957260	90965393	0.0114116	0.0206912	0.582098	18209	0.999277	No
Brain-FrontalCortex(BA9)	172	RP11-305L7.1	ENSG00000230537.1	9	91104957	91107304	0.012362	0.011112	0.26771	18209	0.999277	No
Brain-FrontalCortex(BA9)	172	LINC00484	ENSG00000229694.6	9	91119062	91182762	0.0182052	0.019531	0.352773	18209	0.999277	No
Brain-FrontalCortex(BA9)	172	RP11-305L7.7	ENSG00000273381.1	9	91206175	91210299	-0.000386059	0.0102214	0.969921	18209	0.999277	No
Brain-FrontalCortex(BA9)	172	AUH	ENSG00000148090.11	9	91213815	91361913	-0.000841014	0.00284752	0.768136	18209	0.999277	No
Brain-FrontalCortex(BA9)	172	NFIL3	ENSG00000165030.3	9	91409045	91423862	0.00366315	0.00657893	0.578494	18209	0.999277	No
Brain-FrontalCortex(BA9)	172	ROR2	ENSG00000169071.14	9	91563091	91950162	0.00542232	0.00982711	0.581926	18209	0.999277	No
Brain-FrontalCortex(BA9)	172	SPTLC1	ENSG00000090054.13	9	92031999	92115384	-0.00231023	0.0031455	0.463817	18209	0.999277	No
Brain-FrontalCortex(BA9)	172	IARS	ENSG00000196305.17	9	92210207	92293756	-0.00395392	0.00328283	0.230322	18209	0.999277	No
Brain-FrontalCortex(BA9)	172	NOL8	ENSG00000198000.11	9	92297358	92325483	0.00189387	0.00275643	0.493098	18209	0.999277	No
Brain-FrontalCortex(BA9)	172	CENPP	ENSG00000188312.13	9	92325637	92620533	0.00780383	0.00652061	0.233275	18209	0.999277	No
Brain-FrontalCortex(BA9)	172	OGN	ENSG00000106809.10	9	92383967	92404696	-0.00268418	0.0168188	0.873415	18209	0.999277	No
Brain-FrontalCortex(BA9)	172	OMD	ENSG00000127083.7	9	92414245	92424461	-0.00851495	0.0160944	0.597544	18209	0.999277	No
Brain-FrontalCortex(BA9)	172	ASPN	ENSG00000106819.11	9	92456205	92482506	-0.0188133	0.0159196	0.239167	18209	0.999277	No
Brain-FrontalCortex(BA9)	172	ECM2	ENSG00000106823.12	9	92493554	92536655	0.00593453	0.00964266	0.539193	18209	0.999277	No
Brain-FrontalCortex(BA9)	172	IPPK	ENSG00000127080.9	9	92634386	92670265	-0.00543821	0.003674	0.14092	18209	0.999277	No
Brain-FrontalCortex(BA9)	172	BICD2	ENSG00000185963.13	9	92711363	92764812	0.000512266	0.00269191	0.849332	18209	0.999277	No
Brain-FrontalCortex(BA9)	172	ZNF484	ENSG00000127081.13	9	92845031	92878038	0.00304784	0.00371268	0.412991	18209	0.999277	No
Brain-FrontalCortex(BA9)	172	FGD3	ENSG00000127084.17	9	92947451	93036236	0.00995041	0.00642912	0.123799	18209	0.999277	No
Brain-FrontalCortex(BA9)	172	SUSD3	ENSG00000157303.10	9	93058688	93085138	-0.00215414	0.00947684	0.820496	18209	0.999277	No
Brain-FrontalCortex(BA9)	172	CARD19	ENSG00000165233.17	9	93096218	93113283	0.000263509	0.00346669	0.939511	18209	0.999277	No
Brain-FrontalCortex(BA9)	172	NINJ1	ENSG00000131669.9	9	93121489	93134288	0.00127465	0.00422609	0.763364	18209	0.999277	No
Brain-FrontalCortex(BA9)	172	WNK2	ENSG00000165238.16	9	93184916	93320572	-0.00376892	0.00272711	0.169019	18209	0.999277	No
Brain-FrontalCortex(BA9)	172	C9orf129	ENSG00000204352.2	9	93335374	93346414	-0.00505461	0.00752647	0.502885	18209	0.999277	No
Brain-FrontalCortex(BA9)	172	FAM120AOS	ENSG00000188938.15	9	93446494	93453592	-0.00381882	0.002877	0.186405	18209	0.999277	No
Brain-FrontalCortex(BA9)	172	FAM120A	ENSG00000048828.16	9	93451722	93566107	-0.00287488	0.00254406	0.260264	18209	0.999277	No
Brain-FrontalCortex(BA9)	172	PHF2	ENSG00000197724.10	9	93576407	93679587	0.000707378	0.00276632	0.798524	18209	0.999277	No
Brain-FrontalCortex(BA9)	172	BARX1	ENSG00000131668.13	9	93951622	93955372	0.0199041	0.0246435	0.420552	18209	0.999277	No
Brain-FrontalCortex(BA9)	172	PTPDC1	ENSG00000158079.14	9	94030794	94109856	0.000582783	0.00303903	0.848185	18209	0.999277	No
Brain-FrontalCortex(BA9)	172	RP11-2B6.3	ENSG00000269946.1	9	94166289	94200627	0.0159611	0.0170292	0.350122	18209	0.999277	No
Brain-FrontalCortex(BA9)	172	ZNF169	ENSG00000175787.16	9	94259311	94301454	0.00194667	0.00361909	0.591452	18209	0.999277	No
Brain-FrontalCortex(BA9)	172	RP11-307E17.8	ENSG00000232063.1	9	94332476	94360948	-0.0230945	0.0208857	0.270603	18209	0.999277	No
Brain-FrontalCortex(BA9)	172	MFSD14B	ENSG00000148110.15	9	94374551	94461042	0.000197793	0.00237141	0.933639	18209	0.999277	No
Brain-FrontalCortex(BA9)	172	FBP1	ENSG00000165140.9	9	94603133	94640249	-0.0201567	0.010787	0.0636262	18209	0.999277	No
Brain-FrontalCortex(BA9)	172	C9orf3	ENSG00000148120.16	9	94726701	95087218	-0.00602757	0.00329748	0.0695467	18209	0.999277	No
Brain-FrontalCortex(BA9)	172	FANCC	ENSG00000158169.12	9	95099054	95426796	0.00872683	0.00463769	0.0618114	18209	0.999277	No
Brain-FrontalCortex(BA9)	172	PTCH1	ENSG00000185920.15	9	95442980	95517057	-0.00248201	0.00495342	0.617057	18209	0.999277	No
Brain-FrontalCortex(BA9)	172	ERCC6L2	ENSG00000182150.15	9	95875978	96014571	-0.00510496	0.00339365	0.134616	18209	0.999277	No
Brain-FrontalCortex(BA9)	172	LINC00092	ENSG00000225194.2	9	96019732	96027965	-0.00856543	0.00531638	0.109251	18209	0.999277	No
Brain-FrontalCortex(BA9)	172	RP11-569G13.2	ENSG00000237212.1	9	96095211	96101912	0.00103955	0.0123734	0.933156	18209	0.999277	No
Brain-FrontalCortex(BA9)	172	RP11-569G13.3	ENSG00000275465.5	9	96106661	96116411	-0.0268326	0.0137878	0.053511	18209	0.999277	No
Brain-FrontalCortex(BA9)	172	HSD17B3	ENSG00000130948.9	9	96235306	96302152	0.00026834	0.00979665	0.978184	18209	0.999277	No
Brain-FrontalCortex(BA9)	172	SLC35D2	ENSG00000130958.11	9	96320706	96383710	-0.00348142	0.00541457	0.521223	18209	0.999277	No
Brain-FrontalCortex(BA9)	172	ZNF367	ENSG00000165244.6	9	96385941	96418329	0.00912893	0.00669126	0.174515	18209	0.999277	No
Brain-FrontalCortex(BA9)	172	HABP4	ENSG00000130956.13	9	96450201	96490240	-0.000150453	0.00346586	0.965433	18209	0.999277	No
Brain-FrontalCortex(BA9)	172	CDC14B	ENSG00000081377.16	9	96491337	96619830	0.0015899	0.00333022	0.633762	18209	0.999277	No
Brain-FrontalCortex(BA9)	172	AAED1	ENSG00000158122.11	9	96639577	96655303	-0.000707731	0.00393698	0.85758	18209	0.999277	No
Brain-FrontalCortex(BA9)	172	RP11-535M15.1	ENSG00000224848.1	9	96687056	96721121	0.00265123	0.00823639	0.747983	18209	0.999277	No
Brain-FrontalCortex(BA9)	172	ZNF510	ENSG00000081386.12	9	96755865	96778129	0.004581	0.00254086	0.0734062	18209	0.999277	No
Brain-FrontalCortex(BA9)	172	ZNF782	ENSG00000196597.11	9	96816472	96875623	-0.00299386	0.00498161	0.548758	18209	0.999277	No
Brain-FrontalCortex(BA9)	172	MFSD14C	ENSG00000196312.12	9	96897917	97013600	0.00826226	0.00576117	0.153617	18209	0.999277	No
Brain-FrontalCortex(BA9)	172	CTSV	ENSG00000136943.10	9	97029679	97039643	0.0228571	0.0102961	0.0279202	18209	0.999277	No
Brain-FrontalCortex(BA9)	172	RP11-498P14.3	ENSG00000242375.1	9	97195351	97197687	0.0302853	0.0165086	0.0685588	18209	0.999277	No
Brain-FrontalCortex(BA9)	172	RP11-498P14.5	ENSG00000203279.3	9	97237764	97238700	0.0336857	0.016352	0.0411236	18209	0.999277	No
Brain-FrontalCortex(BA9)	172	CCDC180	ENSG00000197816.13	9	97307361	97376933	0.0023548	0.00337471	0.486397	18209	0.999277	No
Brain-FrontalCortex(BA9)	172	TDRD7	ENSG00000196116.7	9	97411950	97496125	0.000946491	0.00329548	0.774349	18209	0.999277	No
Brain-FrontalCortex(BA9)	172	TMOD1	ENSG00000136842.13	9	97501180	97600082	0.00367025	0.0042048	0.384128	18209	0.999277	No
Brain-FrontalCortex(BA9)	172	TSTD2	ENSG00000136925.14	9	97601749	97633575	0.00148911	0.00369813	0.687768	18209	0.999277	No
Brain-FrontalCortex(BA9)	172	NCBP1	ENSG00000136937.12	9	97633626	97673748	0.000741486	0.002312	0.748875	18209	0.999277	No
Brain-FrontalCortex(BA9)	172	XPA	ENSG00000136936.10	9	97674909	97697357	0.000757654	0.0028313	0.789375	18209	0.999277	No
Brain-FrontalCortex(BA9)	172	TRMO	ENSG00000136932.13	9	97904489	97922570	-0.00546589	0.00502683	0.278629	18209	0.999277	No
Brain-FrontalCortex(BA9)	172	HEMGN	ENSG00000136929.12	9	97926791	97944856	-0.00828431	0.0233346	0.723071	18209	0.999277	No
Brain-FrontalCortex(BA9)	172	ANP32B	ENSG00000136938.8	9	97983361	98015943	0.00233018	0.00435196	0.593143	18209	0.999277	No
Brain-FrontalCortex(BA9)	172	NANS	ENSG00000095380.10	9	98056739	98083075	-0.00124799	0.00268201	0.642379	18209	0.999277	No
Brain-FrontalCortex(BA9)	172	TRIM14	ENSG00000106785.14	9	98069275	98119212	-0.00157661	0.00478706	0.742352	18209	0.999277	No
Brain-FrontalCortex(BA9)	172	CORO2A	ENSG00000106789.12	9	98120975	98192640	-0.00287821	0.00408535	0.482201	18209	0.999277	No
Brain-FrontalCortex(BA9)	172	TBC1D2	ENSG00000095383.19	9	98198999	98255721	-0.00174744	0.00501347	0.727916	18209	0.999277	No
Brain-FrontalCortex(BA9)	172	GABBR2	ENSG00000136928.6	9	98288082	98709197	-0.00172325	0.00347697	0.620888	18209	0.999277	No
Brain-FrontalCortex(BA9)	172	ANKS6	ENSG00000165138.17	9	98731329	98796965	0.00388907	0.00313406	0.216578	18209	0.999277	No
Brain-FrontalCortex(BA9)	172	GALNT12	ENSG00000119514.6	9	98807699	98850081	0.000333273	0.00709678	0.962607	18209	0.999277	No
Brain-FrontalCortex(BA9)	172	COL15A1	ENSG00000204291.10	9	98943179	99070792	0.0138702	0.00938469	0.141516	18209	0.999277	No
Brain-FrontalCortex(BA9)	172	TGFBR1	ENSG00000106799.12	9	99104038	99154192	0.00692944	0.00498506	0.166576	18209	0.999277	No
Brain-FrontalCortex(BA9)	172	ALG2	ENSG00000119523.9	9	99216426	99221956	-0.00363121	0.00274699	0.188217	18209	0.999277	No
Brain-FrontalCortex(BA9)	172	SEC61B	ENSG00000106803.9	9	99222064	99230615	-0.00138384	0.00258218	0.592808	18209	0.999277	No
Brain-FrontalCortex(BA9)	172	NAMA	ENSG00000271086.5	9	99355337	99377240	0.00758564	0.00814232	0.353024	18209	0.999277	No
Brain-FrontalCortex(BA9)	172	RP11-554F20.1	ENSG00000237461.1	9	99585786	99819889	0.00810522	0.0149331	0.588095	18209	0.999277	No
Brain-FrontalCortex(BA9)	172	NR4A3	ENSG00000119508.17	9	99821855	99866891	-0.0101598	0.011138	0.363139	18209	0.999277	No
Brain-FrontalCortex(BA9)	172	STX17	ENSG00000136874.10	9	99906633	99970341	-0.00114196	0.00308591	0.711862	18209	0.999277	No
Brain-FrontalCortex(BA9)	172	ERP44	ENSG00000023318.7	9	99979179	100099040	-0.00145044	0.00255799	0.571545	18209	0.999277	No
Brain-FrontalCortex(BA9)	172	INVS	ENSG00000119509.12	9	100099256	100301000	0.000332577	0.00380382	0.930445	18209	0.999277	No
Brain-FrontalCortex(BA9)	172	TEX10	ENSG00000136891.13	9	100302077	100352939	0.000396915	0.00258045	0.877961	18209	0.999277	No
Brain-FrontalCortex(BA9)	172	MSANTD3	ENSG00000066697.14	9	100427156	100451711	0.000709839	0.00292835	0.808799	18209	0.999277	No
Brain-FrontalCortex(BA9)	172	TMEFF1	ENSG00000241697.4	9	100473113	100577636	0.00418223	0.00352606	0.237462	18209	0.999277	No
Brain-FrontalCortex(BA9)	172	MURC	ENSG00000170681.6	9	100578079	100587906	-0.0112292	0.00685143	0.103318	18209	0.999277	No
Brain-FrontalCortex(BA9)	172	PLPPR1	ENSG00000148123.14	9	101028709	101325135	0.0155002	0.00697967	0.0278655	18209	0.999277	No
Brain-FrontalCortex(BA9)	172	BAAT	ENSG00000136881.11	9	101360417	101383519	-0.00719874	0.0101379	0.478756	18209	0.999277	No
Brain-FrontalCortex(BA9)	172	MRPL50	ENSG00000136897.7	9	101387633	101398614	0.00287047	0.00255359	0.262771	18209	0.999277	No
Brain-FrontalCortex(BA9)	172	ZNF189	ENSG00000136870.10	9	101398873	101410660	0.000471709	0.00534101	0.929741	18209	0.999277	No
Brain-FrontalCortex(BA9)	172	ALDOB	ENSG00000136872.17	9	101420578	101435823	0.00177829	0.00887446	0.841453	18209	0.999277	No
Brain-FrontalCortex(BA9)	172	TMEM246	ENSG00000165152.8	9	101473171	101533537	0.00230191	0.0029716	0.439774	18209	0.999277	No
Brain-FrontalCortex(BA9)	172	RNF20	ENSG00000155827.11	9	101533851	101563344	0.00145843	0.00265976	0.584278	18209	0.999277	No
Brain-FrontalCortex(BA9)	172	GRIN3A	ENSG00000198785.4	9	101569353	101738580	-0.000688892	0.00716966	0.923582	18209	0.999277	No
Brain-FrontalCortex(BA9)	172	SMC2-AS1	ENSG00000270332.1	9	104080024	104093073	-0.0083221	0.0148469	0.575955	18209	0.999277	No
Brain-FrontalCortex(BA9)	172	SMC2	ENSG00000136824.18	9	104094260	104141417	0.00309752	0.00426405	0.46871	18209	0.999277	No
Brain-FrontalCortex(BA9)	172	NIPSNAP3A	ENSG00000136783.9	9	104747688	104760122	0.00217263	0.00391697	0.579945	18209	0.999277	No
Brain-FrontalCortex(BA9)	172	NIPSNAP3B	ENSG00000165028.11	9	104764157	104777457	-0.000110817	0.00408433	0.97839	18209	0.999277	No
Brain-FrontalCortex(BA9)	172	ABCA1	ENSG00000165029.15	9	104781002	104928237	0.00730118	0.00658741	0.269483	18209	0.999277	No
Brain-FrontalCortex(BA9)	172	SLC44A1	ENSG00000070214.15	9	105244622	105439171	-0.00105324	0.0026519	0.69181	18209	0.999277	No
Brain-FrontalCortex(BA9)	172	FSD1L	ENSG00000106701.11	9	105447796	105552433	0.00525561	0.00426346	0.219613	18209	0.999277	No
Brain-FrontalCortex(BA9)	172	FKTN	ENSG00000106692.13	9	105558130	105641118	0.00233607	0.0029276	0.426162	18209	0.999277	No
Brain-FrontalCortex(BA9)	172	TAL2	ENSG00000186051.6	9	105662457	105663112	0.0426875	0.0244208	0.0825102	18209	0.999277	No
Brain-FrontalCortex(BA9)	172	TMEM38B	ENSG00000095209.11	9	105694544	105776612	0.00670387	0.00516049	0.195911	18209	0.999277	No
Brain-FrontalCortex(BA9)	172	LINC01505	ENSG00000234323.6	9	105993310	106740875	0.00849567	0.0119533	0.478352	18209	0.999277	No
Brain-FrontalCortex(BA9)	172	ZNF462	ENSG00000148143.12	9	106863097	107013634	0.00197377	0.00499332	0.693196	18209	0.999277	No
Brain-FrontalCortex(BA9)	172	RAD23B	ENSG00000119318.12	9	107283137	107332194	-0.000111079	0.00197953	0.955326	18209	0.999277	No
Brain-FrontalCortex(BA9)	172	KLF4	ENSG00000136826.14	9	107484852	107490482	-0.0119534	0.0139054	0.391368	18209	0.999277	No
Brain-FrontalCortex(BA9)	172	IKBKAP	ENSG00000070061.14	9	108867517	108934116	0.00133472	0.00371594	0.71996	18209	0.999277	No
Brain-FrontalCortex(BA9)	172	FAM206A	ENSG00000119328.11	9	108934181	108950744	0.000126877	0.00279208	0.963816	18209	0.999277	No
Brain-FrontalCortex(BA9)	172	CTNNAL1	ENSG00000119326.14	9	108942569	109013529	0.00178126	0.00387499	0.646411	18209	0.999277	No
Brain-FrontalCortex(BA9)	172	TMEM245	ENSG00000106771.12	9	109015152	109119945	-0.00381515	0.00262695	0.148503	18209	0.999277	No
Brain-FrontalCortex(BA9)	172	FRRS1L	ENSG00000260230.2	9	109130293	109167291	-0.0036318	0.0028306	0.201454	18209	0.999277	No
Brain-FrontalCortex(BA9)	172	EPB41L4B	ENSG00000095203.14	9	109171975	109320964	0.00074645	0.00352731	0.832691	18209	0.999277	No
Brain-FrontalCortex(BA9)	172	PTPN3	ENSG00000070159.13	9	109375466	109498313	-0.000181482	0.00427496	0.966195	18209	0.999277	No
Brain-FrontalCortex(BA9)	172	PALM2	ENSG00000243444.7	9	109640788	109946703	-0.00389761	0.00788917	0.621997	18209	0.999277	No
Brain-FrontalCortex(BA9)	172	AKAP2	ENSG00000241978.9	9	110048598	110172512	-0.00116706	0.00381593	0.76015	18209	0.999277	No
Brain-FrontalCortex(BA9)	172	TXN	ENSG00000136810.12	9	110243811	110256640	0.0034702	0.00284038	0.223724	18209	0.999277	No
Brain-FrontalCortex(BA9)	172	SVEP1	ENSG00000165124.17	9	110365251	110579880	0.00922533	0.00772748	0.234428	18209	0.999277	No
Brain-FrontalCortex(BA9)	172	LPAR1	ENSG00000198121.13	9	110873263	111038458	-0.0107949	0.00849769	0.205931	18209	0.999277	No
Brain-FrontalCortex(BA9)	172	OR2K2	ENSG00000171133.2	9	111327483	111328520	-0.057681	0.0251416	0.023164	18209	0.999277	No
Brain-FrontalCortex(BA9)	172	KIAA0368	ENSG00000136813.14	9	111360692	111484745	0.000532452	0.00215624	0.805296	18209	0.999277	No
Brain-FrontalCortex(BA9)	172	ZNF483	ENSG00000173258.12	9	111525159	111577844	0.00855927	0.00843381	0.311799	18209	0.999277	No
Brain-FrontalCortex(BA9)	172	PTGR1	ENSG00000106853.18	9	111549722	111599855	-0.00883322	0.00570432	0.123605	18209	0.999277	No
Brain-FrontalCortex(BA9)	172	DNAJC25	ENSG00000059769.19	9	111631352	111654351	0.000976891	0.00311559	0.754299	18209	0.999277	No
Brain-FrontalCortex(BA9)	172	GNG10	ENSG00000242616.3	9	111661335	111670246	-0.00457807	0.0045725	0.318334	18209	0.999277	No
Brain-FrontalCortex(BA9)	172	UGCG	ENSG00000148154.9	9	111896766	111935369	0.000933525	0.00391952	0.812072	18209	0.999277	No
Brain-FrontalCortex(BA9)	172	SUSD1	ENSG00000106868.16	9	112040785	112175408	0.000991086	0.00503634	0.844261	18209	0.999277	No
Brain-FrontalCortex(BA9)	172	PTBP3	ENSG00000119314.15	9	112217716	112333667	-0.000222978	0.00298319	0.940517	18209	0.999277	No
Brain-FrontalCortex(BA9)	172	HSDL2	ENSG00000119471.14	9	112379937	112472410	0.00217148	0.00303673	0.475676	18209	0.999277	No
Brain-FrontalCortex(BA9)	172	KIAA1958	ENSG00000165185.14	9	112486847	112669397	-0.000771062	0.00340178	0.820994	18209	0.999277	No
Brain-FrontalCortex(BA9)	172	INIP	ENSG00000148153.13	9	112683926	112718236	0.00105753	0.00240542	0.660828	18209	0.999277	No
Brain-FrontalCortex(BA9)	172	SNX30	ENSG00000148158.16	9	112750838	112881671	0.00348275	0.00296699	0.242321	18209	0.999277	No
Brain-FrontalCortex(BA9)	172	SLC46A2	ENSG00000119457.7	9	112886460	112890913	0.0117328	0.0210223	0.577598	18209	0.999277	No
Brain-FrontalCortex(BA9)	172	ZNF883	ENSG00000228623.5	9	112964898	113050043	-0.00799722	0.00560674	0.155843	18209	0.999277	No
Brain-FrontalCortex(BA9)	172	ZFP37	ENSG00000136866.13	9	113038380	113056759	0.00578331	0.00481173	0.231288	18209	0.999277	No
Brain-FrontalCortex(BA9)	172	FAM225B	ENSG00000225684.3	9	113103338	113111500	-0.0166253	0.0217976	0.446832	18209	0.999277	No
Brain-FrontalCortex(BA9)	172	FAM225A	ENSG00000231528.2	9	113113073	113119928	-0.00912365	0.0137823	0.508997	18209	0.999277	No
Brain-FrontalCortex(BA9)	172	SLC31A2	ENSG00000136867.10	9	113150942	113158096	0.00322018	0.00894282	0.71929	18209	0.999277	No
Brain-FrontalCortex(BA9)	172	FKBP15	ENSG00000119321.8	9	113161006	113221361	0.00154971	0.00256443	0.546552	18209	0.999277	No
Brain-FrontalCortex(BA9)	172	SLC31A1	ENSG00000136868.10	9	113221562	113264492	0.00291821	0.00380638	0.444487	18209	0.999277	No
Brain-FrontalCortex(BA9)	172	CDC26	ENSG00000176386.8	9	113255835	113273438	-0.00404717	0.00428445	0.346373	18209	0.999277	No
Brain-FrontalCortex(BA9)	172	PRPF4	ENSG00000136875.12	9	113275343	113292905	-0.000605394	0.0024499	0.805161	18209	0.999277	No
Brain-FrontalCortex(BA9)	172	RNF183	ENSG00000165188.13	9	113297093	113303376	0.00788566	0.0206981	0.703754	18209	0.999277	No
Brain-FrontalCortex(BA9)	172	WDR31	ENSG00000148225.15	9	113313222	113340298	-0.00516602	0.00432679	0.234377	18209	0.999277	No
Brain-FrontalCortex(BA9)	172	BSPRY	ENSG00000119411.10	9	113349541	113371233	-0.00607383	0.00838933	0.470197	18209	0.999277	No
Brain-FrontalCortex(BA9)	172	HDHD3	ENSG00000119431.9	9	113373419	113376999	-0.00674555	0.00365921	0.0672376	18209	0.999277	No
Brain-FrontalCortex(BA9)	172	ALAD	ENSG00000148218.15	9	113386317	113401333	0.000240114	0.00341567	0.94405	18209	0.999277	No
Brain-FrontalCortex(BA9)	172	POLE3	ENSG00000148229.12	9	113407235	113410672	0.00350667	0.00209888	0.09686	18209	0.999277	No
Brain-FrontalCortex(BA9)	172	C9orf43	ENSG00000157653.11	9	113410686	113429684	0.00921163	0.0110355	0.405199	18209	0.999277	No
Brain-FrontalCortex(BA9)	172	RGS3	ENSG00000138835.22	9	113444731	113597743	0.00794068	0.00498119	0.113011	18209	0.999277	No
Brain-FrontalCortex(BA9)	172	ZNF618	ENSG00000157657.14	9	113876282	114056591	-0.00206425	0.00528623	0.696724	18209	0.999277	No
Brain-FrontalCortex(BA9)	172	AMBP	ENSG00000106927.11	9	114060127	114078472	-0.00793466	0.0271283	0.770319	18209	0.999277	No
Brain-FrontalCortex(BA9)	172	KIF12	ENSG00000136883.13	9	114086126	114099291	-0.00596462	0.00900101	0.508565	18209	0.999277	No
Brain-FrontalCortex(BA9)	172	COL27A1	ENSG00000196739.14	9	114155560	114312511	-0.011464	0.00654803	0.082033	18209	0.999277	No
Brain-FrontalCortex(BA9)	172	ORM1	ENSG00000229314.5	9	114323056	114326475	0.0390963	0.0382309	0.308126	18209	0.999277	No
Brain-FrontalCortex(BA9)	172	AKNA	ENSG00000106948.16	9	114334156	114394405	0.00260885	0.00362897	0.473324	18209	0.999277	No
Brain-FrontalCortex(BA9)	172	WHRN	ENSG00000095397.13	9	114402080	114505450	-0.010151	0.00569111	0.0764999	18209	0.999277	No
Brain-FrontalCortex(BA9)	172	ATP6V1G1	ENSG00000136888.6	9	114587746	114598373	-0.00251317	0.0026601	0.346297	18209	0.999277	No
Brain-FrontalCortex(BA9)	172	TMEM268	ENSG00000157693.14	9	114611206	114646422	-0.00309301	0.00292457	0.29194	18209	0.999277	No
Brain-FrontalCortex(BA9)	172	RP11-402G3.5	ENSG00000230054.2	9	114656304	114662374	-0.00339368	0.0213529	0.873935	18209	0.999277	No
Brain-FrontalCortex(BA9)	172	TNFSF8	ENSG00000106952.7	9	114893343	114930595	0.0248249	0.0266534	0.353143	18209	0.999277	No
Brain-FrontalCortex(BA9)	172	TNC	ENSG00000041982.15	9	115019578	115118257	0.00605126	0.0179888	0.737047	18209	0.999277	No
Brain-FrontalCortex(BA9)	172	ASTN2	ENSG00000148219.16	9	116425225	117415070	-0.00067697	0.00397876	0.865124	18209	0.999277	No
Brain-FrontalCortex(BA9)	172	TRIM32	ENSG00000119401.10	9	116687302	116701300	-0.0103498	0.00381448	0.00744154	18209	0.999277	No
Brain-FrontalCortex(BA9)	172	RP11-500B12.1	ENSG00000233569.1	9	117648606	117657027	0.0107441	0.025583	0.675109	18209	0.999277	No
Brain-FrontalCortex(BA9)	172	TLR4	ENSG00000136869.13	9	117704332	117716871	0.00227995	0.00633741	0.719532	18209	0.999277	No
Brain-FrontalCortex(BA9)	172	RP11-281A20.2	ENSG00000228512.2	9	117783448	117868071	0.0171632	0.0187613	0.361757	18209	0.999277	No
Brain-FrontalCortex(BA9)	172	RP11-281A20.1	ENSG00000231901.1	9	117840322	117897256	-0.0125129	0.0195476	0.523067	18209	0.999277	No
Brain-FrontalCortex(BA9)	172	BRINP1	ENSG00000078725.12	9	119153458	119369467	-0.00187193	0.00400759	0.641109	18209	0.999277	No
Brain-FrontalCortex(BA9)	172	CDK5RAP2	ENSG00000136861.17	9	120388869	120580170	0.00367946	0.00290185	0.206772	18209	0.999277	No
Brain-FrontalCortex(BA9)	172	MEGF9	ENSG00000106780.8	9	120600813	120714470	0.00238501	0.00308013	0.439959	18209	0.999277	No
Brain-FrontalCortex(BA9)	172	FBXW2	ENSG00000119402.16	9	120751978	120793412	0.00101971	0.00194662	0.601164	18209	0.999277	No
Brain-FrontalCortex(BA9)	172	RP11-27I1.4	ENSG00000214654.7	9	120793551	120799918	-0.008638	0.010924	0.430346	18209	0.999277	No
Brain-FrontalCortex(BA9)	172	PSMD5	ENSG00000095261.13	9	120815496	120842984	0.000563237	0.00291668	0.847135	18209	0.999277	No
Brain-FrontalCortex(BA9)	172	PHF19	ENSG00000119403.13	9	120855652	120894896	0.00523713	0.00325783	0.110036	18209	0.999277	No
Brain-FrontalCortex(BA9)	172	TRAF1	ENSG00000056558.10	9	120902393	120929173	0.00431363	0.00516716	0.405148	18209	0.999277	No
Brain-FrontalCortex(BA9)	172	C5	ENSG00000106804.7	9	120952335	121050276	0.00623098	0.00444388	0.162937	18209	0.999277	No
Brain-FrontalCortex(BA9)	172	CNTRL	ENSG00000119397.16	9	121074863	121177610	0.00127529	0.00351281	0.717086	18209	0.999277	No
Brain-FrontalCortex(BA9)	172	RAB14	ENSG00000119396.10	9	121178137	121223014	0.00393684	0.0018299	0.0330458	18209	0.999277	No
Brain-FrontalCortex(BA9)	172	GSN	ENSG00000148180.19	9	121207794	121332843	0.00191632	0.00466678	0.681929	18209	0.999277	No
Brain-FrontalCortex(BA9)	172	STOM	ENSG00000148175.12	9	121338988	121370304	0.000928406	0.00409166	0.820809	18209	0.999277	No
Brain-FrontalCortex(BA9)	172	DAB2IP	ENSG00000136848.16	9	121567057	121785530	-0.000439563	0.00310654	0.887668	18209	0.999277	No
Brain-FrontalCortex(BA9)	172	TTLL11	ENSG00000175764.14	9	121821928	122093606	0.000570209	0.00501187	0.909571	18209	0.999277	No
Brain-FrontalCortex(BA9)	172	TTLL11-IT1	ENSG00000237548.1	9	121884636	121963719	0.015416	0.0213593	0.471573	18209	0.999277	No
Brain-FrontalCortex(BA9)	172	NDUFA8	ENSG00000119421.6	9	122144058	122159819	0.000636344	0.00221373	0.774162	18209	0.999277	No
Brain-FrontalCortex(BA9)	172	MORN5	ENSG00000185681.12	9	122159908	122200088	-0.00114594	0.00773779	0.882465	18209	0.999277	No
Brain-FrontalCortex(BA9)	172	LHX6	ENSG00000106852.15	9	122202577	122229626	0.00442697	0.00750553	0.556194	18209	0.999277	No
Brain-FrontalCortex(BA9)	172	RBM18	ENSG00000119446.13	9	122237624	122261508	0.00018349	0.00210998	0.930817	18209	0.999277	No
Brain-FrontalCortex(BA9)	172	MRRF	ENSG00000148187.17	9	122264603	122331343	-0.000783634	0.00299689	0.794079	18209	0.999277	No
Brain-FrontalCortex(BA9)	172	PTGS1	ENSG00000095303.14	9	122370530	122395703	-0.00077667	0.00791532	0.921966	18209	0.999277	No
Brain-FrontalCortex(BA9)	172	OR1L8	ENSG00000171496.3	9	122567548	122568477	-0.00203296	0.0244511	0.933848	18209	0.999277	No
Brain-FrontalCortex(BA9)	172	PDCL	ENSG00000136940.13	9	122798389	122828631	-0.00319051	0.00345196	0.356834	18209	0.999277	No
Brain-FrontalCortex(BA9)	172	RC3H2	ENSG00000056586.15	9	122844556	122905341	0.00171437	0.00243913	0.483231	18209	0.999277	No
Brain-FrontalCortex(BA9)	172	ZBTB6	ENSG00000186130.4	9	122908056	122913330	0.00543154	0.00332115	0.104053	18209	0.999277	No
Brain-FrontalCortex(BA9)	172	ZBTB26	ENSG00000171448.8	9	122915566	122931500	0.00252175	0.00345365	0.466425	18209	0.999277	No
Brain-FrontalCortex(BA9)	172	RABGAP1	ENSG00000011454.16	9	122940833	123104866	-0.000246587	0.0024797	0.92092	18209	0.999277	No
Brain-FrontalCortex(BA9)	172	STRBP	ENSG00000165209.18	9	123115764	123268576	0.000667308	0.00285711	0.815644	18209	0.999277	No
Brain-FrontalCortex(BA9)	172	CRB2	ENSG00000148204.11	9	123356170	123378753	0.00751055	0.00614878	0.223824	18209	0.999277	No
Brain-FrontalCortex(BA9)	172	DENND1A	ENSG00000119522.16	9	123379654	123930152	-0.000689537	0.00266	0.795817	18209	0.999277	No
Brain-FrontalCortex(BA9)	172	LHX2	ENSG00000106689.10	9	124001670	124033301	-0.00331088	0.00399354	0.408388	18209	0.999277	No
Brain-FrontalCortex(BA9)	172	NEK6	ENSG00000119408.16	9	124257606	124353307	0.00454762	0.0043462	0.297085	18209	0.999277	No
Brain-FrontalCortex(BA9)	172	PSMB7	ENSG00000136930.12	9	124353466	124415444	0.000779168	0.00217176	0.720269	18209	0.999277	No
Brain-FrontalCortex(BA9)	172	NR5A1	ENSG00000136931.9	9	124481236	124507430	0.0431185	0.0198609	0.0315017	18209	0.999277	No
Brain-FrontalCortex(BA9)	172	NR6A1	ENSG00000148200.16	9	124517275	124771310	0.00649859	0.00466543	0.165704	18209	0.999277	No
Brain-FrontalCortex(BA9)	172	OLFML2A	ENSG00000185585.19	9	124777158	124814885	0.00260898	0.00777139	0.737554	18209	0.999277	No
Brain-FrontalCortex(BA9)	172	WDR38	ENSG00000136918.7	9	124853417	124857879	-0.0257383	0.0226551	0.25773	18209	0.999277	No
Brain-FrontalCortex(BA9)	172	RPL35	ENSG00000136942.14	9	124857891	124861961	0.00160366	0.00291386	0.582893	18209	0.999277	No
Brain-FrontalCortex(BA9)	172	ARPC5L	ENSG00000136950.13	9	124862130	124877733	-0.00130019	0.00218722	0.553106	18209	0.999277	No
Brain-FrontalCortex(BA9)	172	GOLGA1	ENSG00000136935.13	9	124878357	124941099	0.00189579	0.00211515	0.371534	18209	0.999277	No
Brain-FrontalCortex(BA9)	172	SCAI	ENSG00000173611.17	9	124942608	125143496	0.00259454	0.00315554	0.412257	18209	0.999277	No
Brain-FrontalCortex(BA9)	172	PPP6C	ENSG00000119414.11	9	125146573	125189939	0.00330654	0.0017956	0.0675287	18209	0.999277	No
Brain-FrontalCortex(BA9)	172	RABEPK	ENSG00000136933.16	9	125200542	125234158	-0.00191435	0.00246194	0.438042	18209	0.999277	No
Brain-FrontalCortex(BA9)	172	HSPA5	ENSG00000044574.7	9	125234853	125241330	0.000711133	0.00609414	0.907261	18209	0.999277	No
Brain-FrontalCortex(BA9)	172	GAPVD1	ENSG00000165219.21	9	125261794	125367207	0.00393299	0.00212524	0.0661928	18209	0.999277	No
Brain-FrontalCortex(BA9)	172	MAPKAP1	ENSG00000119487.16	9	125437393	125707234	-0.000166923	0.00289285	0.954063	18209	0.999277	No
Brain-FrontalCortex(BA9)	172	PBX3	ENSG00000167081.16	9	125747345	125967377	0.00948811	0.00458114	0.0400603	18209	0.999277	No
Brain-FrontalCortex(BA9)	172	RP11-343J18.1	ENSG00000228392.1	9	126270121	126275918	-0.0170256	0.0215983	0.431776	18209	0.999277	No
Brain-FrontalCortex(BA9)	172	MVB12B	ENSG00000196814.14	9	126326849	126507041	0.00190582	0.00300936	0.527504	18209	0.999277	No
Brain-FrontalCortex(BA9)	172	ZBTB43	ENSG00000169155.9	9	126805006	126838210	0.00387627	0.00304683	0.205259	18209	0.999277	No
Brain-FrontalCortex(BA9)	172	ZBTB34	ENSG00000177125.5	9	126860665	126885878	0.00331259	0.00326084	0.311328	18209	0.999277	No
Brain-FrontalCortex(BA9)	172	RALGPS1	ENSG00000136828.18	9	126914774	127223166	0.0031542	0.00230543	0.173308	18209	0.999277	No
Brain-FrontalCortex(BA9)	172	ANGPTL2	ENSG00000136859.9	9	127087332	127122883	0.0126193	0.00601254	0.0375078	18209	0.999277	No
Brain-FrontalCortex(BA9)	172	GARNL3	ENSG00000136895.18	9	127224265	127393660	-0.000395597	0.0032884	0.904406	18209	0.999277	No
Brain-FrontalCortex(BA9)	172	SLC2A8	ENSG00000136856.17	9	127397138	127408424	0.00433919	0.00342291	0.206873	18209	0.999277	No
Brain-FrontalCortex(BA9)	172	ZNF79	ENSG00000196152.10	9	127424374	127445372	0.00431343	0.00572664	0.452497	18209	0.999277	No
Brain-FrontalCortex(BA9)	172	RPL12	ENSG00000197958.12	9	127447674	127451405	0.00137609	0.00334409	0.681294	18209	0.999277	No
Brain-FrontalCortex(BA9)	172	LRSAM1	ENSG00000148356.13	9	127451486	127503501	0.000108613	0.0025104	0.965548	18209	0.999277	No
Brain-FrontalCortex(BA9)	172	FAM129B	ENSG00000136830.11	9	127505339	127578989	-0.00267016	0.00373419	0.475684	18209	0.999277	No
Brain-FrontalCortex(BA9)	172	STXBP1	ENSG00000136854.19	9	127579370	127696027	-0.00391161	0.00254866	0.126947	18209	0.999277	No
Brain-FrontalCortex(BA9)	172	PTRH1	ENSG00000187024.13	9	127692978	127724755	0.00142166	0.00405248	0.726221	18209	0.999277	No
Brain-FrontalCortex(BA9)	172	CFAP157	ENSG00000160401.14	9	127706992	127715337	0.0112745	0.00753055	0.136452	18209	0.999277	No
Brain-FrontalCortex(BA9)	172	TTC16	ENSG00000167094.15	9	127716960	127731523	0.00449022	0.0111205	0.686952	18209	0.999277	No
Brain-FrontalCortex(BA9)	172	TOR2A	ENSG00000160404.17	9	127731601	127735317	0.00349961	0.00278208	0.210378	18209	0.999277	No
Brain-FrontalCortex(BA9)	172	SH2D3C	ENSG00000095370.19	9	127738317	127778741	0.00351	0.00467707	0.454147	18209	0.999277	No
Brain-FrontalCortex(BA9)	172	CDK9	ENSG00000136807.13	9	127785679	127790787	-0.00345551	0.00216967	0.113346	18209	0.999277	No
Brain-FrontalCortex(BA9)	172	FPGS	ENSG00000136877.14	9	127794597	127814327	-0.00310811	0.00254589	0.224064	18209	0.999277	No
Brain-FrontalCortex(BA9)	172	ENG	ENSG00000106991.13	9	127815012	127854756	-0.000554979	0.00871736	0.949323	18209	0.999277	No
Brain-FrontalCortex(BA9)	172	AK1	ENSG00000106992.17	9	127866480	127877743	-0.00328872	0.00228175	0.15158	18209	0.999277	No
Brain-FrontalCortex(BA9)	172	ST6GALNAC6	ENSG00000160408.14	9	127885321	127905408	0.000590476	0.00353268	0.86748	18209	0.999277	No
Brain-FrontalCortex(BA9)	172	ST6GALNAC4	ENSG00000136840.18	9	127907886	127917038	-0.00151579	0.0037775	0.688794	18209	0.999277	No
Brain-FrontalCortex(BA9)	172	PIP5KL1	ENSG00000167103.11	9	127920879	127930797	0.0076236	0.0054904	0.167033	18209	0.999277	No
Brain-FrontalCortex(BA9)	172	DPM2	ENSG00000136908.17	9	127935099	127937882	0.000688934	0.0028354	0.808356	18209	0.999277	No
Brain-FrontalCortex(BA9)	172	FAM102A	ENSG00000167106.11	9	127940579	127980513	0.00424782	0.00353934	0.231964	18209	0.999277	No
Brain-FrontalCortex(BA9)	172	NAIF1	ENSG00000171169.8	9	128061233	128068200	-0.00159666	0.00357431	0.655733	18209	0.999277	No
Brain-FrontalCortex(BA9)	172	SLC25A25	ENSG00000148339.12	9	128068207	128108580	0.00260919	0.00467031	0.577217	18209	0.999277	No
Brain-FrontalCortex(BA9)	172	PTGES2	ENSG00000148334.14	9	128120693	128128462	-0.000844224	0.00186291	0.651077	18209	0.999277	No
Brain-FrontalCortex(BA9)	172	PTGES2-AS1	ENSG00000232850.3	9	128128529	128130628	0.0107867	0.0104692	0.304513	18209	0.999277	No
Brain-FrontalCortex(BA9)	172	LCN2	ENSG00000148346.11	9	128149071	128153455	0.0469349	0.0278755	0.0943125	18209	0.999277	No
Brain-FrontalCortex(BA9)	172	C9orf16	ENSG00000171159.4	9	128160260	128163928	-0.0014871	0.00315284	0.637848	18209	0.999277	No
Brain-FrontalCortex(BA9)	172	CIZ1	ENSG00000148337.20	9	128166064	128204383	-0.00168954	0.00211808	0.42632	18209	0.999277	No
Brain-FrontalCortex(BA9)	172	DNM1	ENSG00000106976.20	9	128191655	128255246	-0.00164167	0.00363077	0.651811	18209	0.999277	No
Brain-FrontalCortex(BA9)	172	GOLGA2	ENSG00000167110.17	9	128255829	128275995	0.000266522	0.00192399	0.890011	18209	0.999277	No
Brain-FrontalCortex(BA9)	172	SWI5	ENSG00000175854.11	9	128275379	128288990	0.000959248	0.00292144	0.743107	18209	0.999277	No
Brain-FrontalCortex(BA9)	172	TRUB2	ENSG00000167112.9	9	128305161	128322535	-0.00194251	0.00237851	0.4154	18209	0.999277	No
Brain-FrontalCortex(BA9)	172	COQ4	ENSG00000167113.10	9	128322743	128334072	-0.00227793	0.00236841	0.3377	18209	0.999277	No
Brain-FrontalCortex(BA9)	172	SLC27A4	ENSG00000167114.12	9	128340646	128361470	-0.000181827	0.00247647	0.941568	18209	0.999277	No
Brain-FrontalCortex(BA9)	172	URM1	ENSG00000167118.10	9	128371319	128391460	0.0046262	0.00238643	0.0544349	18209	0.999277	No
Brain-FrontalCortex(BA9)	172	MIR219A2	ENSG00000207955.5	9	128392017	128393510	0.0030169	0.00969061	0.755988	18209	0.999277	No
Brain-FrontalCortex(BA9)	172	CERCAM	ENSG00000167123.18	9	128411751	128437351	-0.0135212	0.00940081	0.152431	18209	0.999277	No
Brain-FrontalCortex(BA9)	172	ODF2	ENSG00000136811.16	9	128455186	128501292	0.00169784	0.00286992	0.555009	18209	0.999277	No
Brain-FrontalCortex(BA9)	172	GLE1	ENSG00000119392.14	9	128504700	128542288	0.00439492	0.00235904	0.0644163	18209	0.999277	No
Brain-FrontalCortex(BA9)	172	SPTAN1	ENSG00000197694.15	9	128552558	128633660	-0.00344472	0.00280361	0.22112	18209	0.999277	No
Brain-FrontalCortex(BA9)	172	WDR34	ENSG00000119333.11	9	128633663	128656787	-0.000511874	0.00357486	0.886334	18209	0.999277	No
Brain-FrontalCortex(BA9)	172	SET	ENSG00000119335.16	9	128683424	128696400	0.00436931	0.00275358	0.11467	18209	0.999277	No
Brain-FrontalCortex(BA9)	172	PKN3	ENSG00000160447.6	9	128702523	128720868	-0.00196914	0.00641063	0.759142	18209	0.999277	No
Brain-FrontalCortex(BA9)	172	ZDHHC12	ENSG00000160446.18	9	128720919	128724127	-0.00684619	0.00478509	0.154586	18209	0.999277	No
Brain-FrontalCortex(BA9)	172	ZER1	ENSG00000160445.10	9	128729786	128772414	0.0013074	0.00237064	0.582114	18209	0.999277	No
Brain-FrontalCortex(BA9)	172	TBC1D13	ENSG00000107021.15	9	128787204	128810432	0.000475052	0.00301761	0.87512	18209	0.999277	No
Brain-FrontalCortex(BA9)	172	ENDOG	ENSG00000167136.6	9	128818474	128819185	0.00644437	0.00773271	0.405949	18209	0.999277	No
Brain-FrontalCortex(BA9)	172	SPOUT1	ENSG00000198917.12	9	128819651	128829821	0.00280648	0.00204064	0.17109	18209	0.999277	No
Brain-FrontalCortex(BA9)	172	KYAT1	ENSG00000171097.13	9	128832942	128882494	-0.000977377	0.00321978	0.761888	18209	0.999277	No
Brain-FrontalCortex(BA9)	172	LRRC8A	ENSG00000136802.11	9	128882112	128918039	0.000426322	0.00425902	0.9204	18209	0.999277	No
Brain-FrontalCortex(BA9)	172	PHYHD1	ENSG00000175287.18	9	128920895	128942041	-0.0044213	0.00772239	0.567821	18209	0.999277	No
Brain-FrontalCortex(BA9)	172	DOLK	ENSG00000175283.7	9	128945530	128947619	8.06361e-05	0.003582	0.98207	18209	0.999277	No
Brain-FrontalCortex(BA9)	172	NUP188	ENSG00000095319.14	9	128947699	129007035	0.00103807	0.00239871	0.665808	18209	0.999277	No
Brain-FrontalCortex(BA9)	172	RP11-167N5.5	ENSG00000267834.1	9	129004502	129004998	-0.00338971	0.00823753	0.681296	18209	0.999277	No
Brain-FrontalCortex(BA9)	172	SH3GLB2	ENSG00000148341.17	9	129007097	129028303	0.00169611	0.00261554	0.517669	18209	0.999277	No
Brain-FrontalCortex(BA9)	172	MIGA2	ENSG00000148343.18	9	129036621	129072082	0.00354435	0.0024721	0.153728	18209	0.999277	No
Brain-FrontalCortex(BA9)	172	DOLPP1	ENSG00000167130.17	9	129081100	129090438	0.00577301	0.00270895	0.0347121	18209	0.999277	No
Brain-FrontalCortex(BA9)	172	CRAT	ENSG00000095321.16	9	129094810	129111189	-0.00349915	0.00262006	0.183729	18209	0.999277	No
Brain-FrontalCortex(BA9)	172	PTPA	ENSG00000119383.19	9	129110950	129148946	0.00263373	0.00247765	0.289492	18209	0.999277	No
Brain-FrontalCortex(BA9)	172	RP11-247A12.7	ENSG00000268707.1	9	129170434	129170940	-0.00670484	0.0176178	0.704059	18209	0.999277	No
Brain-FrontalCortex(BA9)	172	IER5L	ENSG00000188483.7	9	129175552	129178262	0.00495213	0.00743797	0.506567	18209	0.999277	No
Brain-FrontalCortex(BA9)	172	RP11-344B5.4	ENSG00000235007.2	9	129258354	129259846	0.0108083	0.0215665	0.616991	18209	0.999277	No
Brain-FrontalCortex(BA9)	172	RP11-344B5.2	ENSG00000224307.1	9	129282458	129285728	-0.0176142	0.0219965	0.424529	18209	0.999277	No
Brain-FrontalCortex(BA9)	172	C9orf106	ENSG00000179082.3	9	129321016	129324905	-0.00236555	0.0184665	0.898242	18209	0.999277	No
Brain-FrontalCortex(BA9)	172	LINC01503	ENSG00000233901.5	9	129332300	129359538	-0.00400791	0.00611431	0.513152	18209	0.999277	No
Brain-FrontalCortex(BA9)	172	RP11-65J3.3	ENSG00000230676.1	9	129430652	129451422	-0.0373437	0.021524	0.0847987	18209	0.999277	No
Brain-FrontalCortex(BA9)	172	RP11-65J3.2	ENSG00000226355.1	9	129438216	129439118	-0.0129143	0.0230156	0.57556	18209	0.999277	No
Brain-FrontalCortex(BA9)	172	RP11-492E3.2	ENSG00000227619.1	9	129575409	129584556	0.0126033	0.0161335	0.435922	18209	0.999277	No
Brain-FrontalCortex(BA9)	172	NTMT1	ENSG00000148335.14	9	129608884	129634306	0.0021347	0.00289519	0.462077	18209	0.999277	No
Brain-FrontalCortex(BA9)	172	C9orf50	ENSG00000179058.6	9	129612225	129620776	-0.0134203	0.00870118	0.125093	18209	0.999277	No
Brain-FrontalCortex(BA9)	172	ASB6	ENSG00000148331.11	9	129634604	129642169	0.000247259	0.00231836	0.915207	18209	0.999277	No
Brain-FrontalCortex(BA9)	172	PRRX2	ENSG00000167157.10	9	129665641	129722674	0.00738789	0.013923	0.596465	18209	0.999277	No
Brain-FrontalCortex(BA9)	172	PTGES	ENSG00000148344.10	9	129738331	129753047	-0.00167253	0.0065702	0.799409	18209	0.999277	No
Brain-FrontalCortex(BA9)	172	TOR1B	ENSG00000136816.15	9	129803153	129811281	0.00285845	0.00240733	0.236949	18209	0.999277	No
Brain-FrontalCortex(BA9)	172	TOR1A	ENSG00000136827.11	9	129812944	129824134	-0.00197249	0.00194799	0.312893	18209	0.999277	No
Brain-FrontalCortex(BA9)	172	C9orf78	ENSG00000136819.15	9	129827290	129835863	-0.000416547	0.00188891	0.825764	18209	0.999277	No
Brain-FrontalCortex(BA9)	172	USP20	ENSG00000136878.12	9	129834698	129881838	0.00156414	0.00202021	0.440005	18209	0.999277	No
Brain-FrontalCortex(BA9)	172	FNBP1	ENSG00000187239.16	9	129887187	130043194	0.00354237	0.00280956	0.209328	18209	0.999277	No
Brain-FrontalCortex(BA9)	172	RP11-138E2.1	ENSG00000270755.1	9	130044713	130045081	0.00143198	0.0155306	0.926659	18209	0.999277	No
Brain-FrontalCortex(BA9)	172	GPR107	ENSG00000148358.19	9	130053426	130140169	0.0066902	0.00242841	0.00659692	18209	0.999277	No
Brain-FrontalCortex(BA9)	172	NCS1	ENSG00000107130.9	9	130172578	130237304	0.000717371	0.00380947	0.850886	18209	0.999277	No
Brain-FrontalCortex(BA9)	172	HMCN2	ENSG00000148357.16	9	130265882	130434123	-0.005471	0.00986267	0.579914	18209	0.999277	No
Brain-FrontalCortex(BA9)	172	ASS1	ENSG00000130707.17	9	130444929	130501274	0.00620052	0.00475807	0.194517	18209	0.999277	No
Brain-FrontalCortex(BA9)	172	FUBP3	ENSG00000107164.15	9	130578965	130638352	-0.000444513	0.00286364	0.876851	18209	0.999277	No
Brain-FrontalCortex(BA9)	172	PRDM12	ENSG00000130711.3	9	130664594	130682981	-0.00691072	0.0103405	0.504957	18209	0.999277	No
Brain-FrontalCortex(BA9)	172	EXOSC2	ENSG00000130713.15	9	130693721	130704894	-0.00120179	0.00281336	0.669866	18209	0.999277	No
Brain-FrontalCortex(BA9)	172	ABL1	ENSG00000097007.17	9	130713946	130887675	0.00306343	0.00262114	0.244364	18209	0.999277	No
Brain-FrontalCortex(BA9)	172	QRFP	ENSG00000188710.2	9	130892702	130896812	0.0077411	0.0222612	0.728523	18209	0.999277	No
Brain-FrontalCortex(BA9)	172	FIBCD1	ENSG00000130720.12	9	130902438	130939286	-0.00688873	0.0118139	0.5607	18209	0.999277	No
Brain-FrontalCortex(BA9)	172	LAMC3	ENSG00000050555.17	9	131009082	131094473	-0.0110114	0.00639493	0.0871493	18209	0.999277	No
Brain-FrontalCortex(BA9)	172	AIF1L	ENSG00000126878.12	9	131096476	131123152	-0.00989195	0.00616656	0.11079	18209	0.999277	No
Brain-FrontalCortex(BA9)	172	NUP214	ENSG00000126883.16	9	131125561	131234670	-0.00139344	0.0025115	0.579842	18209	0.999277	No
Brain-FrontalCortex(BA9)	172	FAM78A	ENSG00000126882.12	9	131258076	131276547	0.000168049	0.00420257	0.968156	18209	0.999277	No
Brain-FrontalCortex(BA9)	172	PLPP7	ENSG00000160539.4	9	131289694	131309262	0.0015591	0.00277822	0.575507	18209	0.999277	No
Brain-FrontalCortex(BA9)	172	PRRC2B	ENSG00000130723.18	9	131394093	131500197	0.00337753	0.00323945	0.2988	18209	0.999277	No
Brain-FrontalCortex(BA9)	172	POMT1	ENSG00000130714.15	9	131502902	131523800	0.00164023	0.00267337	0.540446	18209	0.999277	No
Brain-FrontalCortex(BA9)	172	UCK1	ENSG00000130717.12	9	131523807	131531268	-0.00172144	0.00217927	0.430822	18209	0.999277	No
Brain-FrontalCortex(BA9)	172	RAPGEF1	ENSG00000107263.18	9	131576770	131740074	0.000389705	0.0029252	0.894195	18209	0.999277	No
Brain-FrontalCortex(BA9)	172	MED27	ENSG00000160563.13	9	131860107	132079908	0.00140388	0.00260797	0.591166	18209	0.999277	No
Brain-FrontalCortex(BA9)	172	NTNG2	ENSG00000196358.10	9	132161676	132244534	-0.00381669	0.00415027	0.359246	18209	0.999277	No
Brain-FrontalCortex(BA9)	172	SETX	ENSG00000107290.13	9	132261356	132354985	0.00467231	0.00226408	0.0407726	18209	0.999277	No
Brain-FrontalCortex(BA9)	172	TTF1	ENSG00000125482.12	9	132375548	132406851	0.00251327	0.00238941	0.294564	18209	0.999277	No
Brain-FrontalCortex(BA9)	172	DDX31	ENSG00000125485.17	9	132592997	132670034	0.00312095	0.00530413	0.557149	18209	0.999277	No
Brain-FrontalCortex(BA9)	172	GTF3C4	ENSG00000125484.11	9	132670402	132694955	0.000514785	0.00267813	0.847831	18209	0.999277	No
Brain-FrontalCortex(BA9)	172	AK8	ENSG00000165695.9	9	132725578	132878777	-0.0170542	0.00726274	0.0201708	18209	0.999277	No
Brain-FrontalCortex(BA9)	172	SPACA9	ENSG00000165698.15	9	132878027	132890201	-0.00133955	0.00239896	0.577413	18209	0.999277	No
Brain-FrontalCortex(BA9)	172	TSC1	ENSG00000165699.13	9	132891348	132944563	-0.00061064	0.0020928	0.770857	18209	0.999277	No
Brain-FrontalCortex(BA9)	172	GTF3C5	ENSG00000148308.17	9	133030675	133058503	0.00214613	0.0021094	0.310596	18209	0.999277	No
Brain-FrontalCortex(BA9)	172	CEL	ENSG00000170835.14	9	133061978	133071861	-0.00971064	0.00942764	0.304659	18209	0.999277	No
Brain-FrontalCortex(BA9)	172	RALGDS	ENSG00000160271.14	9	133097720	133149334	0.00273941	0.00420854	0.516096	18209	0.999277	No
Brain-FrontalCortex(BA9)	172	GBGT1	ENSG00000148288.11	9	133152948	133163945	-0.00580349	0.00573208	0.312949	18209	0.999277	No
Brain-FrontalCortex(BA9)	172	ABO	ENSG00000175164.13	9	133250401	133275214	-0.0082443	0.00967391	0.395451	18209	0.999277	No
Brain-FrontalCortex(BA9)	172	SURF6	ENSG00000148296.6	9	133328774	133336398	0.00235915	0.00302351	0.436462	18209	0.999277	No
Brain-FrontalCortex(BA9)	172	MED22	ENSG00000148297.15	9	133338323	133348131	0.00209414	0.00288688	0.469337	18209	0.999277	No
Brain-FrontalCortex(BA9)	172	RPL7A	ENSG00000148303.16	9	133348214	133351426	-0.000113947	0.00252059	0.964003	18209	0.999277	No
Brain-FrontalCortex(BA9)	172	SURF1	ENSG00000148290.9	9	133351755	133356676	-0.000441953	0.00607737	0.942125	18209	0.999277	No
Brain-FrontalCortex(BA9)	172	SURF2	ENSG00000148291.9	9	133356914	133361169	1.70926e-05	0.00274025	0.995031	18209	0.999658	No
Brain-FrontalCortex(BA9)	172	SURF4	ENSG00000148248.13	9	133361449	133376166	0.00171502	0.00236333	0.469166	18209	0.999277	No
Brain-FrontalCortex(BA9)	172	STKLD1	ENSG00000198870.7	9	133376367	133406058	0.000235279	0.00427996	0.956234	18209	0.999277	No
Brain-FrontalCortex(BA9)	172	REXO4	ENSG00000148300.11	9	133406097	133418096	0.00125875	0.00334443	0.707173	18209	0.999277	No
Brain-FrontalCortex(BA9)	172	ADAMTS13	ENSG00000160323.18	9	133414358	133459402	-0.000544741	0.00373088	0.88411	18209	0.999277	No
Brain-FrontalCortex(BA9)	172	CACFD1	ENSG00000160325.14	9	133459965	133470848	-0.0015244	0.00345864	0.660027	18209	0.999277	No
Brain-FrontalCortex(BA9)	172	SLC2A6	ENSG00000160326.13	9	133471095	133479137	-0.000147605	0.00400784	0.97067	18209	0.999277	No
Brain-FrontalCortex(BA9)	172	ADAMTSL2	ENSG00000197859.9	9	133532164	133575519	0.00243134	0.00504143	0.630317	18209	0.999277	No
Brain-FrontalCortex(BA9)	172	FAM163B	ENSG00000196990.8	9	133578415	133586197	-0.00107473	0.00454961	0.813581	18209	0.999277	No
Brain-FrontalCortex(BA9)	172	DBH	ENSG00000123454.10	9	133636360	133659344	0.00261923	0.00740899	0.724194	18209	0.999277	No
Brain-FrontalCortex(BA9)	172	SARDH	ENSG00000123453.17	9	133663560	133739955	-0.00150524	0.0071245	0.832958	18209	0.999277	No
Brain-FrontalCortex(BA9)	172	VAV2	ENSG00000160293.16	9	133761894	133992604	0.00218096	0.00388191	0.575073	18209	0.999277	No
Brain-FrontalCortex(BA9)	172	LINC00094	ENSG00000235106.9	9	134025439	134034666	-0.00307124	0.00234132	0.191607	18209	0.999277	No
Brain-FrontalCortex(BA9)	172	BRD3	ENSG00000169925.16	9	134031586	134068535	0.00315542	0.0030977	0.310018	18209	0.999277	No
Brain-FrontalCortex(BA9)	172	WDR5	ENSG00000196363.9	9	134135773	134159968	0.00369579	0.00199371	0.0657429	18209	0.999277	No
Brain-FrontalCortex(BA9)	172	LL09NC01-139C3.1	ENSG00000273473.1	9	134168769	134169340	-0.0109063	0.0160503	0.497863	18209	0.999277	No
Brain-FrontalCortex(BA9)	172	RXRA	ENSG00000186350.9	9	134317098	134440585	0.00346858	0.00304162	0.255949	18209	0.999277	No
Brain-FrontalCortex(BA9)	172	RP11-473E2.4	ENSG00000228877.2	9	134527182	134545244	-0.0164675	0.0164165	0.317426	18209	0.999277	No
Brain-FrontalCortex(BA9)	172	COL5A1	ENSG00000130635.15	9	134641774	134844843	-0.00409935	0.00711977	0.565634	18209	0.999277	No
Brain-FrontalCortex(BA9)	172	FCN2	ENSG00000160339.15	9	134880812	134887520	-0.000766161	0.0204107	0.970107	18209	0.999277	No
Brain-FrontalCortex(BA9)	172	FCN1	ENSG00000085265.10	9	134905890	134917963	0.00887547	0.0177465	0.617721	18209	0.999277	No
Brain-FrontalCortex(BA9)	172	RP11-447M12.2	ENSG00000236403.1	9	134937151	134943195	-0.00451437	0.0237201	0.849317	18209	0.999277	No
Brain-FrontalCortex(BA9)	172	OLFM1	ENSG00000130558.19	9	135075422	135121179	0.000136174	0.00338375	0.967952	18209	0.999277	No
Brain-FrontalCortex(BA9)	172	RP11-399H11.3	ENSG00000227958.1	9	135204722	135237597	-0.00276858	0.0215837	0.898106	18209	0.999277	No
Brain-FrontalCortex(BA9)	172	RP11-399H11.2	ENSG00000233936.1	9	135245696	135252708	0.0180624	0.0130446	0.168211	18209	0.999277	No
Brain-FrontalCortex(BA9)	172	C9orf62	ENSG00000178243.4	9	135343249	135346562	0.0649917	0.0211904	0.00256544	18209	0.999277	No
Brain-FrontalCortex(BA9)	172	PPP1R26	ENSG00000196422.10	9	135479079	135488893	-0.00126567	0.00301872	0.675616	18209	0.999277	No
Brain-FrontalCortex(BA9)	172	C9orf116	ENSG00000160345.12	9	135495181	135501698	-0.00575238	0.0045863	0.211701	18209	0.999277	No
Brain-FrontalCortex(BA9)	172	MRPS2	ENSG00000122140.10	9	135500570	135504673	0.00159778	0.00204438	0.43571	18209	0.999277	No
Brain-FrontalCortex(BA9)	172	LCN1	ENSG00000160349.9	9	135521438	135526532	0.00662136	0.026877	0.805742	18209	0.999277	No
Brain-FrontalCortex(BA9)	172	OBP2A	ENSG00000122136.13	9	135546139	135549969	0.0461262	0.0300629	0.127056	18209	0.999277	No
Brain-FrontalCortex(BA9)	172	SOHLH1	ENSG00000165643.10	9	135693407	135699528	0.00522479	0.00556829	0.349593	18209	0.999277	No
Brain-FrontalCortex(BA9)	172	KCNT1	ENSG00000107147.12	9	135702185	135795508	-0.00864015	0.00476964	0.0720661	18209	0.999277	No
Brain-FrontalCortex(BA9)	172	CAMSAP1	ENSG00000130559.18	9	135808487	135907228	0.00111572	0.00207776	0.592076	18209	0.999277	No
Brain-FrontalCortex(BA9)	172	UBAC1	ENSG00000130560.8	9	135932969	135961380	-0.0025495	0.00225242	0.259485	18209	0.999277	No
Brain-FrontalCortex(BA9)	172	NACC2	ENSG00000148411.7	9	136006537	136095285	0.00391408	0.00371968	0.294371	18209	0.999277	No
Brain-FrontalCortex(BA9)	172	RP11-83N9.5	ENSG00000260193.1	9	136107808	136109424	0.00474315	0.0105375	0.653274	18209	0.999277	No
Brain-FrontalCortex(BA9)	172	C9orf69	ENSG00000238227.7	9	136114581	136118863	0.00111343	0.00281293	0.692795	18209	0.999277	No
Brain-FrontalCortex(BA9)	172	RP11-83N9.6	ENSG00000275329.1	9	136122521	136124363	0.0145918	0.011655	0.212528	18209	0.999277	No
Brain-FrontalCortex(BA9)	172	QSOX2	ENSG00000165661.16	9	136206333	136245841	-0.000666675	0.00253243	0.792715	18209	0.999277	No
Brain-FrontalCortex(BA9)	172	DKFZP434A062	ENSG00000262075.3	9	136322303	136327323	-0.00154027	0.0069785	0.825614	18209	0.999277	No
Brain-FrontalCortex(BA9)	172	GPSM1	ENSG00000160360.12	9	136327476	136359479	0.00101436	0.00260633	0.697687	18209	0.999277	No
Brain-FrontalCortex(BA9)	172	DNLZ	ENSG00000213221.4	9	136359606	136363789	0.00901671	0.00585287	0.12553	18209	0.999277	No
Brain-FrontalCortex(BA9)	172	CARD9	ENSG00000187796.13	9	136363956	136373681	0.00135213	0.00629827	0.830306	18209	0.999277	No
Brain-FrontalCortex(BA9)	172	SNAPC4	ENSG00000165684.4	9	136375577	136400168	0.00117493	0.00307457	0.702895	18209	0.999277	No
Brain-FrontalCortex(BA9)	172	SDCCAG3	ENSG00000165689.16	9	136401922	136410569	0.00160401	0.00272899	0.557574	18209	0.999277	No
Brain-FrontalCortex(BA9)	172	PMPCA	ENSG00000165688.11	9	136410610	136423761	0.000549994	0.00212583	0.796206	18209	0.999277	No
Brain-FrontalCortex(BA9)	172	INPP5E	ENSG00000148384.12	9	136428619	136439823	0.00245279	0.00302505	0.41875	18209	0.999277	No
Brain-FrontalCortex(BA9)	172	SEC16A	ENSG00000148396.18	9	136440096	136477689	0.0014835	0.00218531	0.498277	18209	0.999277	No
Brain-FrontalCortex(BA9)	172	C9orf163	ENSG00000196366.3	9	136483495	136486067	-0.0146049	0.00830289	0.0806148	18209	0.999277	No
Brain-FrontalCortex(BA9)	172	NOTCH1	ENSG00000148400.9	9	136494444	136545862	0.000860601	0.0044147	0.845704	18209	0.999277	No
Brain-FrontalCortex(BA9)	172	EGFL7	ENSG00000172889.15	9	136658856	136672678	0.00124731	0.00398216	0.754546	18209	0.999277	No
Brain-FrontalCortex(BA9)	172	AGPAT2	ENSG00000169692.12	9	136673143	136687423	-0.00185064	0.00492111	0.707403	18209	0.999277	No
Brain-FrontalCortex(BA9)	172	FAM69B	ENSG00000165716.10	9	136712570	136724050	0.0021299	0.00337499	0.528946	18209	0.999277	No
Brain-FrontalCortex(BA9)	172	LCN10	ENSG00000187922.13	9	136738167	136742959	-0.00478143	0.0152988	0.755067	18209	0.999277	No
Brain-FrontalCortex(BA9)	172	LCN6	ENSG00000267206.5	9	136744011	136748528	-0.0164228	0.0175326	0.350418	18209	0.999277	No
Brain-FrontalCortex(BA9)	172	LCN8	ENSG00000204001.9	9	136754386	136758543	-0.00788069	0.0156965	0.616358	18209	0.999277	No
Brain-FrontalCortex(BA9)	172	LCN15	ENSG00000177984.6	9	136759634	136766255	-0.0220643	0.0140256	0.117794	18209	0.999277	No
Brain-FrontalCortex(BA9)	172	TMEM141	ENSG00000244187.7	9	136791355	136793257	0.000263805	0.00274978	0.923699	18209	0.999277	No
Brain-FrontalCortex(BA9)	172	CCDC183	ENSG00000213213.13	9	136796350	136807741	0.00141951	0.00440371	0.747641	18209	0.999277	No
Brain-FrontalCortex(BA9)	172	RABL6	ENSG00000196642.18	9	136807943	136841187	0.000446788	0.00225684	0.843336	18209	0.999277	No
Brain-FrontalCortex(BA9)	172	C9orf172	ENSG00000232434.2	9	136844415	136848801	0.00569067	0.00474806	0.232603	18209	0.999277	No
Brain-FrontalCortex(BA9)	172	PHPT1	ENSG00000054148.17	9	136849091	136850942	-0.000845001	0.00263467	0.748866	18209	0.999277	No
Brain-FrontalCortex(BA9)	172	MAMDC4	ENSG00000177943.13	9	136851028	136860799	-0.00872105	0.00543966	0.110986	18209	0.999277	No
Brain-FrontalCortex(BA9)	172	EDF1	ENSG00000107223.12	9	136862119	136866286	0.0021197	0.00243264	0.384953	18209	0.999277	No
Brain-FrontalCortex(BA9)	172	TRAF2	ENSG00000127191.17	9	136881912	136926607	0.00277424	0.00316031	0.381435	18209	0.999277	No
Brain-FrontalCortex(BA9)	172	FBXW5	ENSG00000159069.13	9	136940435	136944687	-0.000175438	0.00276022	0.949406	18209	0.999277	No
Brain-FrontalCortex(BA9)	172	C8G	ENSG00000176919.11	9	136945246	136946974	-0.0113494	0.00821301	0.169062	18209	0.999277	No
Brain-FrontalCortex(BA9)	172	LCN12	ENSG00000184925.11	9	136949551	136955497	-0.00948789	0.00902786	0.294969	18209	0.999277	No
Brain-FrontalCortex(BA9)	172	PTGDS	ENSG00000107317.12	9	136975092	136981742	0.00527521	0.00491874	0.285231	18209	0.999277	No
Brain-FrontalCortex(BA9)	172	LCNL1	ENSG00000214402.6	9	136982993	136985761	0.0160097	0.010897	0.143875	18209	0.999277	No
Brain-FrontalCortex(BA9)	172	C9orf142	ENSG00000148362.10	9	136992418	136993976	0.000845832	0.00333394	0.800072	18209	0.999277	No
Brain-FrontalCortex(BA9)	172	CLIC3	ENSG00000169583.12	9	136994635	136996803	-0.011104	0.0131595	0.400127	18209	0.999277	No
Brain-FrontalCortex(BA9)	172	ABCA2	ENSG00000107331.16	9	137007227	137028922	0.0016373	0.00333063	0.623729	18209	0.999277	No
Brain-FrontalCortex(BA9)	172	FUT7	ENSG00000180549.7	9	137030174	137031997	0.0128397	0.0127655	0.316125	18209	0.999277	No
Brain-FrontalCortex(BA9)	172	NPDC1	ENSG00000107281.9	9	137039470	137046203	0.000101479	0.00276474	0.970769	18209	0.999277	No
Brain-FrontalCortex(BA9)	172	ENTPD2	ENSG00000054179.11	9	137048098	137054045	-0.00291965	0.00837639	0.727911	18209	0.999277	No
Brain-FrontalCortex(BA9)	172	SAPCD2	ENSG00000186193.8	9	137062124	137070588	0.00274436	0.00758679	0.718063	18209	0.999277	No
Brain-FrontalCortex(BA9)	172	UAP1L1	ENSG00000197355.10	9	137077501	137084539	0.0011927	0.00500476	0.811964	18209	0.999277	No
Brain-FrontalCortex(BA9)	172	MAN1B1	ENSG00000177239.14	9	137086927	137109187	0.00279656	0.00260086	0.283991	18209	0.999277	No
Brain-FrontalCortex(BA9)	172	DPP7	ENSG00000176978.13	9	137110542	137115177	-0.00012247	0.00277388	0.964843	18209	0.999277	No
Brain-FrontalCortex(BA9)	172	GRIN1	ENSG00000176884.14	9	137138390	137168757	-0.00347282	0.00483142	0.473383	18209	0.999277	No
Brain-FrontalCortex(BA9)	172	LRRC26	ENSG00000184709.7	9	137168763	137170051	0.0190471	0.01822	0.297524	18209	0.999277	No
Brain-FrontalCortex(BA9)	172	ANAPC2	ENSG00000176248.8	9	137174784	137188537	0.00170605	0.00232684	0.464577	18209	0.999277	No
Brain-FrontalCortex(BA9)	172	SSNA1	ENSG00000176101.11	9	137188647	137190370	0.00118413	0.0024274	0.62639	18209	0.999277	No
Brain-FrontalCortex(BA9)	172	TPRN	ENSG00000176058.11	9	137191617	137200798	0.00546757	0.00331169	0.100832	18209	0.999277	No
Brain-FrontalCortex(BA9)	172	TMEM203	ENSG00000187713.6	9	137204082	137205638	0.000235786	0.00193204	0.903031	18209	0.999277	No
Brain-FrontalCortex(BA9)	172	NDOR1	ENSG00000188566.13	9	137205695	137217009	0.00145554	0.00317095	0.646881	18209	0.999277	No
Brain-FrontalCortex(BA9)	172	RNF208	ENSG00000212864.3	9	137220247	137221581	-0.000982544	0.00319922	0.759178	18209	0.999277	No
Brain-FrontalCortex(BA9)	172	CYSRT1	ENSG00000197191.4	9	137224635	137226311	-0.0010647	0.0061646	0.863111	18209	0.999277	No
Brain-FrontalCortex(BA9)	172	RNF224	ENSG00000233198.3	9	137227271	137229638	0.00171129	0.0108914	0.875359	18209	0.999277	No
Brain-FrontalCortex(BA9)	172	SLC34A3	ENSG00000198569.9	9	137230757	137236554	-0.00378553	0.0112698	0.737415	18209	0.999277	No
Brain-FrontalCortex(BA9)	172	TUBB4B	ENSG00000188229.5	9	137241213	137243584	-0.00462429	0.00448937	0.304643	18209	0.999277	No
Brain-FrontalCortex(BA9)	172	FAM166A	ENSG00000188163.7	9	137243708	137247770	0.00910564	0.0247314	0.713257	18209	0.999277	No
Brain-FrontalCortex(BA9)	172	STPG3	ENSG00000197768.10	9	137251368	137253162	0.01243	0.0208999	0.552913	18209	0.999277	No
Brain-FrontalCortex(BA9)	172	NELFB	ENSG00000188986.6	9	137255173	137273546	0.000224623	0.00265544	0.9327	18209	0.999277	No
Brain-FrontalCortex(BA9)	172	TOR4A	ENSG00000198113.2	9	137277749	137282641	-0.00464923	0.00701708	0.50863	18209	0.999277	No
Brain-FrontalCortex(BA9)	172	NRARP	ENSG00000198435.3	9	137300482	137302251	0.0105268	0.00726825	0.149612	18209	0.999277	No
Brain-FrontalCortex(BA9)	172	EXD3	ENSG00000187609.15	9	137306896	137423262	0.000751057	0.00384883	0.845548	18209	0.999277	No
Brain-FrontalCortex(BA9)	172	NOXA1	ENSG00000188747.8	9	137423350	137434363	-0.0110739	0.00423675	0.00986741	18209	0.999277	No
Brain-FrontalCortex(BA9)	172	ENTPD8	ENSG00000188833.9	9	137434407	137441449	-0.0135418	0.0193221	0.484487	18209	0.999277	No
Brain-FrontalCortex(BA9)	172	NSMF	ENSG00000165802.21	9	137447570	137459334	0.000669473	0.00385085	0.862217	18209	0.999277	No
Brain-FrontalCortex(BA9)	172	PNPLA7	ENSG00000130653.15	9	137459953	137550534	0.000906806	0.00483396	0.851451	18209	0.999277	No
Brain-FrontalCortex(BA9)	172	MRPL41	ENSG00000182154.7	9	137551199	137552555	0.00379744	0.00440252	0.389756	18209	0.999277	No
Brain-FrontalCortex(BA9)	172	DPH7	ENSG00000148399.12	9	137554904	137578935	0.000234696	0.00243686	0.923402	18209	0.999277	No
Brain-FrontalCortex(BA9)	172	ZMYND19	ENSG00000165724.5	9	137582079	137590490	0.00124525	0.00270904	0.646422	18209	0.999277	No
Brain-FrontalCortex(BA9)	172	ARRDC1	ENSG00000197070.13	9	137605654	137615331	-0.00219493	0.00247454	0.376495	18209	0.999277	No
Brain-FrontalCortex(BA9)	172	EHMT1	ENSG00000181090.19	9	137618963	137870016	0.00625678	0.0024548	0.0118143	18209	0.999277	No
Brain-FrontalCortex(BA9)	172	CACNA1B	ENSG00000148408.12	9	137877789	138124624	-0.00141878	0.00297374	0.633983	18209	0.999277	No
Brain-FrontalCortex(BA9)	172	RP11-885N19.6	ENSG00000237419.1	9	138199933	138203325	-0.0250691	0.0350431	0.475486	18209	0.999277	No
Brain-FrontalCortex(BA9)	172	TUBB8	ENSG00000261456.5	10	46892	74163	-0.0157178	0.015082	0.299016	18209	0.999277	No
Brain-FrontalCortex(BA9)	172	ZMYND11	ENSG00000015171.19	10	134465	254637	0.00229301	0.00216683	0.291651	18209	0.999277	No
Brain-FrontalCortex(BA9)	172	DIP2C	ENSG00000151240.16	10	274190	689668	0.0041593	0.00242888	0.0888835	18209	0.999277	No
Brain-FrontalCortex(BA9)	172	PRR26	ENSG00000180525.11	10	649948	669581	-0.0111271	0.010083	0.271557	18209	0.999277	No
Brain-FrontalCortex(BA9)	172	LARP4B	ENSG00000107929.14	10	806914	931705	0.00387197	0.00189962	0.0432781	18209	0.999277	No
Brain-FrontalCortex(BA9)	172	GTPBP4	ENSG00000107937.18	10	988019	1019936	0.00433703	0.00282323	0.126598	18209	0.999277	No
Brain-FrontalCortex(BA9)	172	IDI1	ENSG00000067064.10	10	1039908	1049170	0.0027234	0.00579695	0.639181	18209	0.999277	No
Brain-FrontalCortex(BA9)	172	WDR37	ENSG00000047056.14	10	1049538	1132297	-0.000557655	0.00300021	0.852796	18209	0.999277	No
Brain-FrontalCortex(BA9)	172	ADARB2	ENSG00000185736.15	10	1177318	1737476	0.00897886	0.00709548	0.207678	18209	0.999277	No
Brain-FrontalCortex(BA9)	172	RP11-526P5.2	ENSG00000235281.1	10	2501783	2567239	0.0165981	0.0283003	0.558421	18209	0.999277	No
Brain-FrontalCortex(BA9)	172	RP11-118K6.3	ENSG00000273001.1	10	3065424	3066001	-0.000922062	0.00627492	0.883373	18209	0.999277	No
Brain-FrontalCortex(BA9)	172	PFKP	ENSG00000067057.16	10	3066333	3137712	-0.00164443	0.00380269	0.666043	18209	0.999277	No
Brain-FrontalCortex(BA9)	172	PITRM1	ENSG00000107959.15	10	3137728	3172841	-0.00313215	0.00305863	0.307466	18209	0.999277	No
Brain-FrontalCortex(BA9)	172	RP11-298E9.6	ENSG00000226762.1	10	3240371	3257210	0.0036754	0.00942039	0.696976	18209	0.999277	No
Brain-FrontalCortex(BA9)	172	RP11-195B3.1	ENSG00000227338.1	10	3266003	3267015	0.0272071	0.0209847	0.196786	18209	0.999277	No
Brain-FrontalCortex(BA9)	172	KLF6	ENSG00000067082.14	10	3775996	3785281	-0.00691423	0.00494603	0.164196	18209	0.999277	No
Brain-FrontalCortex(BA9)	172	LINC00702	ENSG00000233117.2	10	4201141	4243912	-0.0412969	0.0154136	0.0082028	18209	0.999277	No
Brain-FrontalCortex(BA9)	172	AKR1E2	ENSG00000165568.17	10	4786629	4848062	-0.0121386	0.00639982	0.0597885	18209	0.999277	No
Brain-FrontalCortex(BA9)	172	AKR1C1	ENSG00000187134.13	10	4963253	4983283	-0.0100878	0.00957167	0.293613	18209	0.999277	No
Brain-FrontalCortex(BA9)	172	AKR1C2	ENSG00000151632.17	10	4987400	5018031	-0.00708655	0.0126655	0.576643	18209	0.999277	No
Brain-FrontalCortex(BA9)	172	AKR1C3	ENSG00000196139.13	10	5035354	5107686	-0.00271025	0.00633796	0.66954	18209	0.999277	No
Brain-FrontalCortex(BA9)	172	UCN3	ENSG00000178473.6	10	5365009	5374692	0.0075008	0.0257291	0.771049	18209	0.999277	No
Brain-FrontalCortex(BA9)	172	TUBAL3	ENSG00000178462.11	10	5393098	5404830	-0.0115176	0.0293148	0.694957	18209	0.999277	No
Brain-FrontalCortex(BA9)	172	NET1	ENSG00000173848.18	10	5412551	5458463	-0.00138931	0.00751154	0.853513	18209	0.999277	No
Brain-FrontalCortex(BA9)	172	CALML5	ENSG00000178372.7	10	5498697	5499555	0.0188027	0.0278491	0.500611	18209	0.999277	No
Brain-FrontalCortex(BA9)	172	CALML3	ENSG00000178363.4	10	5524009	5526771	0.00621799	0.0158732	0.695814	18209	0.999277	No
Brain-FrontalCortex(BA9)	172	ASB13	ENSG00000196372.12	10	5638867	5666595	0.00251112	0.00291114	0.38974	18209	0.999277	No
Brain-FrontalCortex(BA9)	172	FAM208B	ENSG00000108021.19	10	5684838	5763740	-0.00241818	0.00299709	0.421035	18209	0.999277	No
Brain-FrontalCortex(BA9)	172	GDI2	ENSG00000057608.16	10	5765223	5842132	0.0019101	0.00229422	0.406412	18209	0.999277	No
Brain-FrontalCortex(BA9)	172	ANKRD16	ENSG00000134461.15	10	5861617	5889906	-0.00637445	0.00317165	0.0462431	18209	0.999277	No
Brain-FrontalCortex(BA9)	172	FBXO18	ENSG00000134452.19	10	5890203	5937594	-0.000493131	0.00214483	0.81847	18209	0.999277	No
Brain-FrontalCortex(BA9)	172	IL15RA	ENSG00000134470.20	10	5948892	5978187	2.65931e-06	0.00691268	0.999694	18209	0.999928	No
Brain-FrontalCortex(BA9)	172	RBM17	ENSG00000134453.15	10	6088987	6117457	0.00162333	0.00255101	0.525519	18209	0.999277	No
Brain-FrontalCortex(BA9)	172	PFKFB3	ENSG00000170525.19	10	6144934	6254644	0.00662936	0.00590337	0.26324	18209	0.999277	No
Brain-FrontalCortex(BA9)	172	RP11-563J2.2	ENSG00000215244.2	10	6277687	6335982	-0.0154676	0.0105418	0.144396	18209	0.999277	No
Brain-FrontalCortex(BA9)	172	RP11-563J2.3	ENSG00000212743.2	10	6350316	6352762	-0.0172259	0.0146291	0.240856	18209	0.999277	No
Brain-FrontalCortex(BA9)	172	PRKCQ	ENSG00000065675.14	10	6427143	6580301	-0.00389974	0.00543618	0.474263	18209	0.999277	No
Brain-FrontalCortex(BA9)	172	LINC00706	ENSG00000281186.1	10	6774307	6779180	0.00548324	0.0201129	0.785518	18209	0.999277	No
Brain-FrontalCortex(BA9)	172	LINC00707	ENSG00000238266.1	10	6779598	6842906	0.00326791	0.019905	0.869814	18209	0.999277	No
Brain-FrontalCortex(BA9)	172	SFMBT2	ENSG00000198879.11	10	7158624	7411486	-0.00485933	0.0047846	0.311446	18209	0.999277	No
Brain-FrontalCortex(BA9)	172	ITIH5	ENSG00000123243.14	10	7559270	7666998	-0.00195533	0.00703664	0.781488	18209	0.999277	No
Brain-FrontalCortex(BA9)	172	ITIH2	ENSG00000151655.18	10	7703269	7749520	-0.0136484	0.0129277	0.292779	18209	0.999277	No
Brain-FrontalCortex(BA9)	172	KIN	ENSG00000151657.11	10	7750962	7787981	-0.00168685	0.00278019	0.544941	18209	0.999277	No
Brain-FrontalCortex(BA9)	172	ATP5C1	ENSG00000165629.19	10	7788129	7807815	0.000558299	0.00236648	0.813817	18209	0.999277	No
Brain-FrontalCortex(BA9)	172	TAF3	ENSG00000165632.7	10	7818504	8016627	-0.00133132	0.00295174	0.652619	18209	0.999277	No
Brain-FrontalCortex(BA9)	172	RP11-271F18.4	ENSG00000270111.2	10	10418739	10462349	0.000622121	0.00579018	0.91458	18209	0.999277	No
Brain-FrontalCortex(BA9)	172	SFTA1P	ENSG00000225383.7	10	10784437	10794980	-0.0102913	0.010314	0.319986	18209	0.999277	No
Brain-FrontalCortex(BA9)	172	CELF2	ENSG00000048740.18	10	10798397	11336675	-0.0025457	0.00206308	0.219159	18209	0.999277	No
Brain-FrontalCortex(BA9)	172	USP6NL	ENSG00000148429.14	10	11453946	11597717	0.00125874	0.00320876	0.695407	18209	0.999277	No
Brain-FrontalCortex(BA9)	172	RP11-138I18.2	ENSG00000271046.1	10	11679675	11680514	0.0260748	0.0252784	0.303964	18209	0.999277	No
Brain-FrontalCortex(BA9)	172	ECHDC3	ENSG00000134463.14	10	11742366	11764070	-0.0301131	0.0132815	0.0248013	18209	0.999277	No
Brain-FrontalCortex(BA9)	172	PROSER2	ENSG00000148426.12	10	11823339	11872277	-0.00928632	0.00907651	0.3079	18209	0.999277	No
Brain-FrontalCortex(BA9)	172	UPF2	ENSG00000151461.19	10	11920022	12043170	-0.00187406	0.00297891	0.530234	18209	0.999277	No
Brain-FrontalCortex(BA9)	172	DHTKD1	ENSG00000181192.11	10	12068972	12123225	-0.000360895	0.00263993	0.891446	18209	0.999277	No
Brain-FrontalCortex(BA9)	172	SEC61A2	ENSG00000065665.20	10	12129637	12169721	0.00207528	0.00301684	0.492579	18209	0.999277	No
Brain-FrontalCortex(BA9)	172	NUDT5	ENSG00000165609.12	10	12165413	12195964	0.000573609	0.00238437	0.810216	18209	0.999277	No
Brain-FrontalCortex(BA9)	172	CDC123	ENSG00000151465.13	10	12196145	12250589	0.00145871	0.0019323	0.451486	18209	0.999277	No
Brain-FrontalCortex(BA9)	172	CAMK1D	ENSG00000183049.12	10	12349482	12835545	-0.00516941	0.00331015	0.12047	18209	0.999277	No
Brain-FrontalCortex(BA9)	172	CCDC3	ENSG00000151468.10	10	12896625	13099309	0.000789591	0.00465427	0.865515	18209	0.999277	No
Brain-FrontalCortex(BA9)	172	OPTN	ENSG00000123240.16	10	13099449	13138308	-0.00561338	0.00287622	0.0528427	18209	0.999277	No
Brain-FrontalCortex(BA9)	172	PHYH	ENSG00000107537.13	10	13277796	13302412	-0.00164136	0.00322251	0.611262	18209	0.999277	No
Brain-FrontalCortex(BA9)	172	SEPHS1	ENSG00000086475.14	10	13317424	13348298	0.000627017	0.00227932	0.783626	18209	0.999277	No
Brain-FrontalCortex(BA9)	172	BEND7	ENSG00000165626.16	10	13438484	13528974	-0.00411924	0.00389905	0.292451	18209	0.999277	No
Brain-FrontalCortex(BA9)	172	PRPF18	ENSG00000165630.13	10	13586927	13630868	-0.000534326	0.00264114	0.839949	18209	0.999277	No
Brain-FrontalCortex(BA9)	172	FRMD4A	ENSG00000151474.21	10	13643766	14462142	-0.00142184	0.0030264	0.639172	18209	0.999277	No
Brain-FrontalCortex(BA9)	172	FAM107B	ENSG00000065809.13	10	14518557	14774897	-0.00342788	0.00483759	0.479677	18209	0.999277	No
Brain-FrontalCortex(BA9)	172	CDNF	ENSG00000185267.9	10	14819250	14838575	-0.00179625	0.00963307	0.85233	18209	0.999277	No
Brain-FrontalCortex(BA9)	172	HSPA14	ENSG00000187522.14	10	14838164	14871741	0.00294797	0.00336201	0.38197	18209	0.999277	No
Brain-FrontalCortex(BA9)	172	RP11-398C13.8	ENSG00000284024.1	10	14842311	14842846	0.00568421	0.00708383	0.42358	18209	0.999277	No
Brain-FrontalCortex(BA9)	172	RP11-398C13.6	ENSG00000272853.1	10	14877688	14878686	-0.00570476	0.00628609	0.365587	18209	0.999277	No
Brain-FrontalCortex(BA9)	172	SUV39H2	ENSG00000152455.15	10	14878820	14904315	0.00736901	0.00424602	0.0847046	18209	0.999277	No
Brain-FrontalCortex(BA9)	172	DCLRE1C	ENSG00000152457.17	10	14897518	14954432	0.00826685	0.00484291	0.0898913	18209	0.999277	No
Brain-FrontalCortex(BA9)	172	MEIG1	ENSG00000197889.9	10	14959439	14988050	-0.004945	0.0101308	0.626182	18209	0.999277	No
Brain-FrontalCortex(BA9)	172	OLAH	ENSG00000152463.14	10	15032227	15073852	0.0264717	0.0157659	0.0952249	18209	0.999277	No
Brain-FrontalCortex(BA9)	172	ACBD7	ENSG00000176244.6	10	15077523	15088776	0.00530328	0.00699047	0.449256	18209	0.999277	No
Brain-FrontalCortex(BA9)	172	RPP38	ENSG00000152464.14	10	15097320	15139818	-0.00147671	0.00342233	0.666729	18209	0.999277	No
Brain-FrontalCortex(BA9)	172	NMT2	ENSG00000152465.17	10	15102584	15168693	0.000936615	0.00268232	0.727443	18209	0.999277	No
Brain-FrontalCortex(BA9)	172	FAM171A1	ENSG00000148468.16	10	15211643	15371062	0.00157453	0.00222034	0.47934	18209	0.999277	No
Brain-FrontalCortex(BA9)	172	ITGA8	ENSG00000077943.7	10	15513949	15720125	-0.000738979	0.00764973	0.923171	18209	0.999277	No
Brain-FrontalCortex(BA9)	172	MINDY3	ENSG00000148481.13	10	15778170	15860520	0.00525854	0.00267348	0.0510366	18209	0.999277	No
Brain-FrontalCortex(BA9)	172	PTER	ENSG00000165983.14	10	16436943	16513742	-0.00427054	0.00475365	0.370428	18209	0.999277	No
Brain-FrontalCortex(BA9)	172	C1QL3	ENSG00000165985.9	10	16513746	16522005	-0.0148209	0.00675505	0.0297709	18209	0.999277	No
Brain-FrontalCortex(BA9)	172	RSU1	ENSG00000148484.17	10	16590611	16817528	-0.00428007	0.00308822	0.167824	18209	0.999277	No
Brain-FrontalCortex(BA9)	172	CUBN	ENSG00000107611.14	10	16823964	17129831	-0.000131397	0.00638838	0.983618	18209	0.999277	No
Brain-FrontalCortex(BA9)	172	RP11-406H21.2	ENSG00000273153.1	10	17137336	17137585	0.0381322	0.0194443	0.0517196	18209	0.999277	No
Brain-FrontalCortex(BA9)	172	TRDMT1	ENSG00000107614.21	10	17142254	17202054	-0.000516801	0.00405359	0.898721	18209	0.999277	No
Brain-FrontalCortex(BA9)	172	VIM	ENSG00000026025.15	10	17228259	17237593	0.00103272	0.0067725	0.879008	18209	0.999277	No
Brain-FrontalCortex(BA9)	172	ST8SIA6	ENSG00000148488.15	10	17318383	17454330	0.00419701	0.00927707	0.651629	18209	0.999277	No
Brain-FrontalCortex(BA9)	172	HACD1	ENSG00000165996.13	10	17589032	17617377	0.00507492	0.00514598	0.325627	18209	0.999277	No
Brain-FrontalCortex(BA9)	172	STAM	ENSG00000136738.14	10	17644125	17715914	0.00155745	0.00266146	0.559304	18209	0.999277	No
Brain-FrontalCortex(BA9)	172	MRC1	ENSG00000260314.2	10	17809344	17911170	-0.00223067	0.0125004	0.858612	18209	0.999277	No
Brain-FrontalCortex(BA9)	172	SLC39A12	ENSG00000148482.11	10	17951839	18043292	-0.010286	0.00805571	0.203625	18209	0.999277	No
Brain-FrontalCortex(BA9)	172	CACNB2	ENSG00000165995.18	10	18140677	18541585	0.00351079	0.00317658	0.270838	18209	0.999277	No
Brain-FrontalCortex(BA9)	172	NSUN6	ENSG00000241058.3	10	18545652	18659285	0.0040587	0.00334949	0.227518	18209	0.999277	No
Brain-FrontalCortex(BA9)	172	ARL5B	ENSG00000165997.4	10	18659405	18681639	-0.00139363	0.00380946	0.715006	18209	0.999277	No
Brain-FrontalCortex(BA9)	172	MALRD1	ENSG00000204740.10	10	19048771	19790401	-0.00562396	0.0171525	0.74346	18209	0.999277	No
Brain-FrontalCortex(BA9)	172	PLXDC2	ENSG00000120594.16	10	19816239	20289856	0.00481412	0.00491291	0.328717	18209	0.999277	No
Brain-FrontalCortex(BA9)	172	NEBL	ENSG00000078114.18	10	20779973	21174187	0.00135758	0.00286055	0.63577	18209	0.999277	No
Brain-FrontalCortex(BA9)	172	CASC10	ENSG00000204682.5	10	21492658	21497262	-0.0041874	0.00458656	0.362722	18209	0.999277	No
Brain-FrontalCortex(BA9)	172	SKIDA1	ENSG00000180592.16	10	21513478	21526368	0.00180331	0.00429609	0.675264	18209	0.999277	No
Brain-FrontalCortex(BA9)	172	MLLT10	ENSG00000078403.16	10	21524675	21743630	0.00402631	0.00265081	0.130893	18209	0.999277	No
Brain-FrontalCortex(BA9)	172	DNAJC1	ENSG00000136770.10	10	21756537	22003725	0.00276803	0.00409244	0.499843	18209	0.999277	No
Brain-FrontalCortex(BA9)	172	RP11-573G6.6	ENSG00000261671.1	10	22257786	22258548	0.00151481	0.00784226	0.847095	18209	0.999277	No
Brain-FrontalCortex(BA9)	172	COMMD3	ENSG00000148444.15	10	22315974	22320308	0.00140153	0.00223932	0.532349	18209	0.999277	No
Brain-FrontalCortex(BA9)	172	BMI1	ENSG00000168283.13	10	22321211	22331484	-0.0011394	0.00301814	0.706324	18209	0.999277	No
Brain-FrontalCortex(BA9)	172	SPAG6	ENSG00000077327.15	10	22345445	22454224	0.00277711	0.0103943	0.7897	18209	0.999277	No
Brain-FrontalCortex(BA9)	172	PIP4K2A	ENSG00000150867.13	10	22534849	22714555	-2.50647e-05	0.00344958	0.994212	18209	0.999641	No
Brain-FrontalCortex(BA9)	172	ARMC3	ENSG00000165309.13	10	22928024	23038523	-0.0123504	0.00824878	0.136432	18209	0.999277	No
Brain-FrontalCortex(BA9)	172	MSRB2	ENSG00000148450.12	10	23095506	23122013	-0.00105988	0.00303836	0.727704	18209	0.999277	No
Brain-FrontalCortex(BA9)	172	PTF1A	ENSG00000168267.6	10	23192327	23194252	0.00819929	0.0120268	0.496446	18209	0.999277	No
Brain-FrontalCortex(BA9)	172	C10orf67	ENSG00000179133.12	10	23201916	23343956	0.00325252	0.0100874	0.747573	18209	0.999277	No
Brain-FrontalCortex(BA9)	172	OTUD1	ENSG00000165312.6	10	23439458	23442390	0.00183766	0.00403781	0.649687	18209	0.999277	No
Brain-FrontalCortex(BA9)	172	KIAA1217	ENSG00000120549.17	10	23694746	24547848	0.00328621	0.00446546	0.462931	18209	0.999277	No
Brain-FrontalCortex(BA9)	172	ARHGAP21	ENSG00000107863.17	10	24583609	24723668	0.00067274	0.00298035	0.821722	18209	0.999277	No
Brain-FrontalCortex(BA9)	172	PRTFDC1	ENSG00000099256.18	10	24848607	24952604	-0.00424241	0.00304319	0.165359	18209	0.999277	No
Brain-FrontalCortex(BA9)	172	RP11-165A20.3	ENSG00000273107.1	10	24953241	24953513	-0.0126612	0.0150955	0.402951	18209	0.999277	No
Brain-FrontalCortex(BA9)	172	ENKUR	ENSG00000151023.16	10	24981979	25062279	-0.0050523	0.0060848	0.40768	18209	0.999277	No
Brain-FrontalCortex(BA9)	172	THNSL1	ENSG00000185875.12	10	25016658	25026664	0.000249818	0.00408759	0.951348	18209	0.999277	No
Brain-FrontalCortex(BA9)	172	LINC01516	ENSG00000231422.2	10	25113058	25161236	0.00598346	0.0171567	0.727764	18209	0.999277	No
Brain-FrontalCortex(BA9)	172	GPR158	ENSG00000151025.9	10	25175062	25602226	-0.000920902	0.0031855	0.77291	18209	0.999277	No
Brain-FrontalCortex(BA9)	172	LINC00836	ENSG00000280809.2	10	25651712	25732935	0.00110087	0.0195377	0.955141	18209	0.999277	No
Brain-FrontalCortex(BA9)	172	GAD2	ENSG00000136750.11	10	26216307	26304558	0.00747841	0.00875489	0.394358	18209	0.999277	No
Brain-FrontalCortex(BA9)	172	APBB1IP	ENSG00000077420.15	10	26438203	26567803	0.00265392	0.00686246	0.699504	18209	0.999277	No
Brain-FrontalCortex(BA9)	172	PDSS1	ENSG00000148459.15	10	26697659	26746592	-0.00201021	0.00438703	0.647459	18209	0.999277	No
Brain-FrontalCortex(BA9)	172	ABI1	ENSG00000136754.16	10	26746799	26861087	-0.000878852	0.00225144	0.69683	18209	0.999277	No
Brain-FrontalCortex(BA9)	172	ANKRD26	ENSG00000107890.16	10	26991914	27100498	0.00078346	0.00311703	0.801889	18209	0.999277	No
Brain-FrontalCortex(BA9)	172	YME1L1	ENSG00000136758.18	10	27110112	27154823	0.000250279	0.00181328	0.890405	18209	0.999277	No
Brain-FrontalCortex(BA9)	172	MASTL	ENSG00000120539.14	10	27155267	27186924	0.00130231	0.00467122	0.780788	18209	0.999277	No
Brain-FrontalCortex(BA9)	172	ACBD5	ENSG00000107897.18	10	27195214	27242130	0.00262021	0.00270574	0.33441	18209	0.999277	No
Brain-FrontalCortex(BA9)	172	RAB18	ENSG00000099246.16	10	27504174	27542237	0.00150479	0.00222186	0.499282	18209	0.999277	No
Brain-FrontalCortex(BA9)	172	MKX	ENSG00000150051.13	10	27672875	27746060	0.000927482	0.00592469	0.875814	18209	0.999277	No
Brain-FrontalCortex(BA9)	172	ARMC4	ENSG00000169126.15	10	27812164	27999048	-0.00642546	0.0096138	0.504932	18209	0.999277	No
Brain-FrontalCortex(BA9)	172	MPP7	ENSG00000150054.18	10	28050993	28334486	-0.00159905	0.00486996	0.743105	18209	0.999277	No
Brain-FrontalCortex(BA9)	172	WAC	ENSG00000095787.21	10	28532744	28623112	0.00118679	0.00196873	0.547538	18209	0.999277	No
Brain-FrontalCortex(BA9)	172	BAMBI	ENSG00000095739.10	10	28677342	28682939	-0.00236128	0.00655023	0.718989	18209	0.999277	No
Brain-FrontalCortex(BA9)	172	SVIL	ENSG00000197321.14	10	29457338	29736781	-0.00208594	0.00535626	0.697504	18209	0.999277	No
Brain-FrontalCortex(BA9)	172	KIAA1462	ENSG00000165757.8	10	30012800	30115494	0.00503247	0.00466992	0.282927	18209	0.999277	No
Brain-FrontalCortex(BA9)	172	MTPAP	ENSG00000107951.14	10	30309801	30374448	0.00108486	0.00321558	0.736305	18209	0.999277	No
Brain-FrontalCortex(BA9)	172	MAP3K8	ENSG00000107968.9	10	30433937	30461833	0.00121221	0.00605547	0.841608	18209	0.999277	No
Brain-FrontalCortex(BA9)	172	ZNF438	ENSG00000183621.15	10	30820207	31031937	0.000993928	0.00332445	0.765373	18209	0.999277	No
Brain-FrontalCortex(BA9)	172	RP11-192P3.4	ENSG00000272381.1	10	31187883	31261910	0.0184169	0.0170002	0.280397	18209	0.999277	No
Brain-FrontalCortex(BA9)	172	ZEB1	ENSG00000148516.21	10	31319125	31529814	0.00304287	0.00292968	0.300645	18209	0.999277	No
Brain-FrontalCortex(BA9)	172	RP11-472N13.2	ENSG00000223834.2	10	31604600	31606218	0.023522	0.0233032	0.314413	18209	0.999277	No
Brain-FrontalCortex(BA9)	172	RP11-472N13.3	ENSG00000237797.1	10	31693084	31707388	-0.0201965	0.0115879	0.0834012	18209	0.999277	No
Brain-FrontalCortex(BA9)	172	ARHGAP12	ENSG00000165322.17	10	31805404	31928876	0.000452016	0.00264452	0.864513	18209	0.999277	No
Brain-FrontalCortex(BA9)	172	KIF5B	ENSG00000170759.10	10	32009010	32056431	-0.000355099	0.00502177	0.943721	18209	0.999277	No
Brain-FrontalCortex(BA9)	172	EPC1	ENSG00000120616.15	10	32267751	32378798	0.00305147	0.00274568	0.268186	18209	0.999277	No
Brain-FrontalCortex(BA9)	172	CCDC7	ENSG00000216937.13	10	32446140	32882874	0.00723097	0.00579935	0.214393	18209	0.999277	No
Brain-FrontalCortex(BA9)	172	RP11-479G22.8	ENSG00000273038.2	10	32887255	32889311	-0.00667524	0.00956248	0.486217	18209	0.999277	No
Brain-FrontalCortex(BA9)	172	ITGB1	ENSG00000150093.18	10	32900319	33005792	0.000631408	0.00407546	0.877085	18209	0.999277	No
Brain-FrontalCortex(BA9)	172	RP11-462L8.1	ENSG00000229656.6	10	32958845	33082102	-0.047817	0.0226466	0.0363915	18209	0.999277	No
Brain-FrontalCortex(BA9)	172	NRP1	ENSG00000099250.17	10	33177492	33336262	0.00675092	0.0056816	0.23663	18209	0.999277	No
Brain-FrontalCortex(BA9)	172	PARD3	ENSG00000148498.15	10	34109560	34815325	0.00187772	0.00432354	0.664694	18209	0.999277	No
Brain-FrontalCortex(BA9)	172	CUL2	ENSG00000108094.14	10	35008551	35090642	-0.00216637	0.00214889	0.315013	18209	0.999277	No
Brain-FrontalCortex(BA9)	172	CREM	ENSG00000095794.19	10	35126791	35212958	-0.00397231	0.0037028	0.28509	18209	0.999277	No
Brain-FrontalCortex(BA9)	172	RP11-324I22.2	ENSG00000233200.1	10	35219894	35230598	-0.00940915	0.0217887	0.66648	18209	0.999277	No
Brain-FrontalCortex(BA9)	172	CCNY	ENSG00000108100.17	10	35247025	35572669	0.00037413	0.00243117	0.877904	18209	0.999277	No
Brain-FrontalCortex(BA9)	172	GJD4	ENSG00000177291.3	10	35608154	35608935	-0.0117524	0.0160114	0.464094	18209	0.999277	No
Brain-FrontalCortex(BA9)	172	FZD8	ENSG00000177283.7	10	35638249	35642278	0.0103464	0.00744215	0.166513	18209	0.999277	No
Brain-FrontalCortex(BA9)	172	RP11-258F22.1	ENSG00000226578.1	10	37775371	37784131	0.00856279	0.0123624	0.4896	18209	0.999277	No
Brain-FrontalCortex(BA9)	172	ZNF248	ENSG00000198105.13	10	37802823	37857636	0.000997506	0.00289843	0.731212	18209	0.999277	No
Brain-FrontalCortex(BA9)	172	ZNF25	ENSG00000175395.15	10	37949572	37976633	-0.000668683	0.00253854	0.792594	18209	0.999277	No
Brain-FrontalCortex(BA9)	172	ZNF33A	ENSG00000189180.15	10	38010650	38065088	0.00447633	0.0032389	0.16901	18209	0.999277	No
Brain-FrontalCortex(BA9)	172	ZNF37A	ENSG00000075407.18	10	38094334	38150293	-3.94622e-05	0.00233063	0.986513	18209	0.999277	No
Brain-FrontalCortex(BA9)	172	RP11-508N22.12	ENSG00000272983.1	10	38137337	38144399	0.0033038	0.00540363	0.541858	18209	0.999277	No
Brain-FrontalCortex(BA9)	172	LINC00839	ENSG00000185904.11	10	42475543	42495336	0.00431654	0.00798135	0.589428	18209	0.999277	No
Brain-FrontalCortex(BA9)	172	ZNF33B	ENSG00000196693.14	10	42574185	42638553	-0.00494306	0.00428284	0.250272	18209	0.999277	No
Brain-FrontalCortex(BA9)	172	AL022344.7	ENSG00000259869.1	10	42751178	42752145	0.00814073	0.0215248	0.705815	18209	0.999277	No
Brain-FrontalCortex(BA9)	172	BMS1	ENSG00000165733.7	10	42782801	42834937	0.00118702	0.00278549	0.670614	18209	0.999277	No
Brain-FrontalCortex(BA9)	172	RET	ENSG00000165731.18	10	43077027	43130351	-0.00839492	0.00545495	0.125922	18209	0.999277	No
Brain-FrontalCortex(BA9)	172	RP11-351D16.3	ENSG00000273008.1	10	43136824	43138334	-0.0105858	0.00912006	0.247603	18209	0.999277	No
Brain-FrontalCortex(BA9)	172	CSGALNACT2	ENSG00000169826.7	10	43138486	43185308	0.0045084	0.00463343	0.332112	18209	0.999277	No
Brain-FrontalCortex(BA9)	172	RASGEF1A	ENSG00000198915.11	10	43194535	43266919	0.00102537	0.00332978	0.758556	18209	0.999277	No
Brain-FrontalCortex(BA9)	172	FXYD4	ENSG00000150201.14	10	43371642	43376335	-0.0128326	0.0167795	0.445607	18209	0.999277	No
Brain-FrontalCortex(BA9)	172	HNRNPF	ENSG00000169813.16	10	43385617	43409166	0.00236851	0.00287506	0.411354	18209	0.999277	No
Brain-FrontalCortex(BA9)	172	RP11-517P14.2	ENSG00000230555.2	10	43420738	43422100	0.00760539	0.00822507	0.356628	18209	0.999277	No
Brain-FrontalCortex(BA9)	172	ZNF487	ENSG00000243660.9	10	43436841	43483179	0.000835265	0.00318366	0.793404	18209	0.999277	No
Brain-FrontalCortex(BA9)	172	ZNF239	ENSG00000196793.13	10	43556344	43574618	-6.68961e-05	0.00493229	0.989197	18209	0.999277	No
Brain-FrontalCortex(BA9)	172	ZNF485	ENSG00000198298.12	10	43606407	43617903	-0.00682502	0.00610774	0.265594	18209	0.999277	No
Brain-FrontalCortex(BA9)	172	ZNF32	ENSG00000169740.13	10	43643859	43648856	0.00291066	0.00276902	0.294879	18209	0.999277	No
Brain-FrontalCortex(BA9)	172	LINC00840	ENSG00000226808.1	10	43859411	43895433	-0.0150191	0.0239737	0.531951	18209	0.999277	No
Brain-FrontalCortex(BA9)	172	RP11-20J15.3	ENSG00000229116.2	10	44282926	44293300	-0.0097629	0.0105971	0.358382	18209	0.999277	No
Brain-FrontalCortex(BA9)	172	C10orf142	ENSG00000277288.3	10	44292735	44294649	-0.00327204	0.0110017	0.766564	18209	0.999277	No
Brain-FrontalCortex(BA9)	172	CXCL12	ENSG00000107562.16	10	44370165	44386493	0.0106767	0.00905224	0.240084	18209	0.999277	No
Brain-FrontalCortex(BA9)	172	RASSF4	ENSG00000107551.20	10	44959792	44995891	0.00609429	0.00436365	0.164596	18209	0.999277	No
Brain-FrontalCortex(BA9)	172	C10orf10	ENSG00000165507.8	10	44970981	44978810	0.00699408	0.0112235	0.534122	18209	0.999277	No
Brain-FrontalCortex(BA9)	172	ZNF22	ENSG00000165512.4	10	45000475	45005326	0.00235919	0.0028042	0.401517	18209	0.999277	No
Brain-FrontalCortex(BA9)	172	OR13A1	ENSG00000256574.6	10	45302654	45315608	0.0233838	0.0182221	0.201378	18209	0.999277	No
Brain-FrontalCortex(BA9)	172	ALOX5	ENSG00000012779.10	10	45374176	45446119	0.00698636	0.0102177	0.495188	18209	0.999277	No
Brain-FrontalCortex(BA9)	172	MARCH8	ENSG00000165406.15	10	45454585	45594906	0.000391173	0.00275051	0.887098	18209	0.999277	No
Brain-FrontalCortex(BA9)	172	ZFAND4	ENSG00000172671.19	10	45615501	45672780	-0.00183709	0.00455843	0.687515	18209	0.999277	No
Brain-FrontalCortex(BA9)	172	WASHC2C	ENSG00000172661.17	10	45727232	45792961	-0.00165733	0.00388976	0.670665	18209	0.999277	No
Brain-FrontalCortex(BA9)	172	AGAP4	ENSG00000188234.13	10	45825594	45853875	-0.00636385	0.0108304	0.557689	18209	0.999277	No
Brain-FrontalCortex(BA9)	172	TIMM23	ENSG00000265354.3	10	45972449	46003734	0.00209835	0.00218243	0.337861	18209	0.999277	No
Brain-FrontalCortex(BA9)	172	NCOA4	ENSG00000266412.5	10	46005088	46030714	0.00270738	0.00198169	0.173921	18209	0.999277	No
Brain-FrontalCortex(BA9)	172	ANXA8L1	ENSG00000264230.7	10	46375627	46537864	0.00356349	0.0147232	0.809086	18209	0.999277	No
Brain-FrontalCortex(BA9)	172	GPRIN2	ENSG00000204175.5	10	46549044	46555530	0.0209536	0.0181221	0.249419	18209	0.999277	No
Brain-FrontalCortex(BA9)	172	SYT15	ENSG00000204176.13	10	46578217	46594173	-0.00916253	0.00951996	0.33737	18209	0.999277	No
Brain-FrontalCortex(BA9)	172	PTPN20	ENSG00000204179.10	10	46911396	47002488	-0.00905376	0.0126171	0.474133	18209	0.999277	No
Brain-FrontalCortex(BA9)	172	GDF10	ENSG00000266524.2	10	47300386	47313547	-0.00296437	0.00898133	0.741816	18209	0.999277	No
Brain-FrontalCortex(BA9)	172	RBP3	ENSG00000265203.1	10	47348371	47357875	0.00378036	0.0102577	0.71299	18209	0.999277	No
Brain-FrontalCortex(BA9)	172	ZNF488	ENSG00000265763.3	10	47365496	47384273	0.00319381	0.00594951	0.592188	18209	0.999277	No
Brain-FrontalCortex(BA9)	172	ANXA8	ENSG00000265190.6	10	47460162	47484158	0.00675866	0.0197244	0.732338	18209	0.999277	No
Brain-FrontalCortex(BA9)	172	AGAP9	ENSG00000204172.12	10	47501854	47523638	-0.0167861	0.0141115	0.236111	18209	0.999277	No
Brain-FrontalCortex(BA9)	172	ABC7-42404400C24.1	ENSG00000277758.4	10	47750864	47763592	-0.00130795	0.0091957	0.887085	18209	0.999277	No
Brain-FrontalCortex(BA9)	172	FRMPD2	ENSG00000170324.20	10	48155312	48274870	0.00412793	0.0132042	0.755003	18209	0.999277	No
Brain-FrontalCortex(BA9)	172	MAPK8	ENSG00000107643.15	10	48306639	48439360	0.00321394	0.00197511	0.105789	18209	0.999277	No
Brain-FrontalCortex(BA9)	172	ARHGAP22	ENSG00000128805.14	10	48446034	48656265	-0.000674649	0.00426479	0.87452	18209	0.999277	No
Brain-FrontalCortex(BA9)	172	WDFY4	ENSG00000128815.19	10	48684876	48982956	0.00191379	0.00853693	0.822925	18209	0.999277	No
Brain-FrontalCortex(BA9)	172	VSTM4	ENSG00000165633.12	10	49014245	49115509	0.00342447	0.00344345	0.321586	18209	0.999277	No
Brain-FrontalCortex(BA9)	172	C10orf128	ENSG00000204161.13	10	49154725	49188585	0.00937487	0.00654113	0.153876	18209	0.999277	No
Brain-FrontalCortex(BA9)	172	DRGX	ENSG00000165606.8	10	49364181	49396016	0.0242328	0.0102359	0.0191878	18209	0.999277	No
Brain-FrontalCortex(BA9)	172	ERCC6	ENSG00000225830.12	10	49455368	49539538	0.000396879	0.00315435	0.900043	18209	0.999277	No
Brain-FrontalCortex(BA9)	172	OGDHL	ENSG00000197444.9	10	49734643	49762379	-0.0033998	0.00334859	0.311601	18209	0.999277	No
Brain-FrontalCortex(BA9)	172	PARG	ENSG00000227345.8	10	49818279	49941998	0.000579035	0.00210148	0.783283	18209	0.999277	No
Brain-FrontalCortex(BA9)	172	TIMM23B	ENSG00000204152.10	10	49942033	49974850	0.00849176	0.00668209	0.205759	18209	0.999277	No
Brain-FrontalCortex(BA9)	172	LINC00843	ENSG00000178440.5	10	49972763	49982053	-0.0242784	0.0160829	0.133254	18209	0.999277	No
Brain-FrontalCortex(BA9)	172	AGAP6	ENSG00000204149.10	10	49982190	50010499	-0.00408502	0.00343705	0.236504	18209	0.999277	No
Brain-FrontalCortex(BA9)	172	WASHC2A	ENSG00000099290.15	10	50067888	50133506	0.000362698	0.00266445	0.891905	18209	0.999277	No
Brain-FrontalCortex(BA9)	172	ASAH2	ENSG00000188611.14	10	50182778	50248610	-0.0146039	0.0211025	0.48998	18209	0.999277	No
Brain-FrontalCortex(BA9)	172	SGMS1	ENSG00000198964.13	10	50305586	50624950	-0.00276344	0.00312497	0.377946	18209	0.999277	No
Brain-FrontalCortex(BA9)	172	ASAH2B	ENSG00000204147.9	10	50739318	50816495	0.000349297	0.00440041	0.936838	18209	0.999277	No
Brain-FrontalCortex(BA9)	172	PRKG1	ENSG00000185532.15	10	50991358	52298350	-0.00607334	0.00559156	0.27915	18209	0.999277	No
Brain-FrontalCortex(BA9)	172	CSTF2T	ENSG00000177613.8	10	51695487	51699591	-0.00287081	0.00232485	0.218821	18209	0.999277	No
Brain-FrontalCortex(BA9)	172	DKK1	ENSG00000107984.9	10	52314296	52318042	0.0148868	0.0113258	0.19071	18209	0.999277	No
Brain-FrontalCortex(BA9)	172	PCDH15	ENSG00000150275.17	10	53802771	55627942	0.00492091	0.00726371	0.499155	18209	0.999277	No
Brain-FrontalCortex(BA9)	172	ZWINT	ENSG00000122952.16	10	56357228	56361275	-0.00611096	0.00796515	0.444161	18209	0.999277	No
Brain-FrontalCortex(BA9)	172	IPMK	ENSG00000151151.5	10	58191517	58267934	0.00703755	0.00410998	0.0889067	18209	0.999277	No
Brain-FrontalCortex(BA9)	172	CISD1	ENSG00000122873.11	10	58269058	58289586	-0.00105397	0.00269526	0.696319	18209	0.999277	No
Brain-FrontalCortex(BA9)	172	UBE2D1	ENSG00000072401.14	10	58334975	58370753	0.00288384	0.00358662	0.422638	18209	0.999277	No
Brain-FrontalCortex(BA9)	172	TFAM	ENSG00000108064.10	10	58385022	58399221	0.00145768	0.00263067	0.580328	18209	0.999277	No
Brain-FrontalCortex(BA9)	172	BICC1	ENSG00000122870.11	10	58513140	58831437	-0.0015347	0.0045881	0.738472	18209	0.999277	No
Brain-FrontalCortex(BA9)	172	LINC00844	ENSG00000237949.1	10	58999626	59001543	-0.00242906	0.00659083	0.712981	18209	0.999277	No
Brain-FrontalCortex(BA9)	172	PHYHIPL	ENSG00000165443.11	10	59176590	59247774	-0.00422276	0.00345282	0.223251	18209	0.999277	No
Brain-FrontalCortex(BA9)	172	FAM13C	ENSG00000148541.12	10	59251169	59363181	0.00249064	0.00318063	0.434824	18209	0.999277	No
Brain-FrontalCortex(BA9)	172	SLC16A9	ENSG00000165449.11	10	59650761	59736002	-0.0107372	0.00845874	0.20628	18209	0.999277	No
Brain-FrontalCortex(BA9)	172	MRLN	ENSG00000227877.6	10	59736692	59756041	0.0102041	0.0249686	0.68336	18209	0.999277	No
Brain-FrontalCortex(BA9)	172	CCDC6	ENSG00000108091.10	10	59788763	59906656	-0.00287103	0.0029611	0.333816	18209	0.999277	No
Brain-FrontalCortex(BA9)	172	ANK3	ENSG00000151150.21	10	60026298	60733490	0.00312495	0.00356923	0.382688	18209	0.999277	No
Brain-FrontalCortex(BA9)	172	CDK1	ENSG00000170312.15	10	60778331	60794852	0.0039525	0.0106218	0.710335	18209	0.999277	No
Brain-FrontalCortex(BA9)	172	RHOBTB1	ENSG00000072422.16	10	60869438	61001440	0.00544877	0.00430116	0.207185	18209	0.999277	No
Brain-FrontalCortex(BA9)	172	TMEM26	ENSG00000196932.11	10	61406643	61453450	0.00490803	0.0118449	0.679203	18209	0.999277	No
Brain-FrontalCortex(BA9)	172	C10orf107	ENSG00000183346.6	10	61662961	61766766	0.0131692	0.00839526	0.118836	18209	0.999277	No
Brain-FrontalCortex(BA9)	172	ARID5B	ENSG00000150347.14	10	61901300	62096944	0.00170921	0.00390593	0.662311	18209	0.999277	No
Brain-FrontalCortex(BA9)	172	RTKN2	ENSG00000182010.10	10	62183035	62268707	0.00594883	0.00628721	0.345579	18209	0.999277	No
Brain-FrontalCortex(BA9)	172	ZNF365	ENSG00000138311.15	10	62374192	62672011	0.0025826	0.00491623	0.600136	18209	0.999277	No
Brain-FrontalCortex(BA9)	172	ADO	ENSG00000181915.4	10	62804857	62808483	0.00147536	0.0024704	0.551264	18209	0.999277	No
Brain-FrontalCortex(BA9)	172	EGR2	ENSG00000122877.15	10	62811996	62919900	0.000972457	0.0129419	0.940203	18209	0.999277	No
Brain-FrontalCortex(BA9)	172	NRBF2	ENSG00000148572.15	10	63133247	63155031	0.00230632	0.00231863	0.321489	18209	0.999277	No
Brain-FrontalCortex(BA9)	172	JMJD1C	ENSG00000171988.18	10	63167221	63521850	0.00276599	0.00343983	0.422607	18209	0.999277	No
Brain-FrontalCortex(BA9)	172	REEP3	ENSG00000165476.13	10	63521363	63625123	0.00110732	0.00484801	0.819641	18209	0.999277	No
Brain-FrontalCortex(BA9)	172	CTNNA3	ENSG00000183230.16	10	65912518	67696169	-0.00852886	0.00993705	0.392102	18209	0.999277	No
Brain-FrontalCortex(BA9)	172	LRRTM3	ENSG00000198739.10	10	66926006	67099830	-0.0019221	0.0044415	0.665812	18209	0.999277	No
Brain-FrontalCortex(BA9)	172	DNAJC12	ENSG00000108176.14	10	67796665	67838166	-0.00273094	0.0035655	0.444919	18209	0.999277	No
Brain-FrontalCortex(BA9)	172	RP11-57G10.8	ENSG00000272892.1	10	67849525	67850746	0.0148583	0.0177904	0.40494	18209	0.999277	No
Brain-FrontalCortex(BA9)	172	SIRT1	ENSG00000096717.11	10	67884669	67918390	0.00645487	0.00298217	0.032009	18209	0.999277	No
Brain-FrontalCortex(BA9)	172	HERC4	ENSG00000148634.15	10	67921899	68075348	0.00085405	0.00255468	0.738614	18209	0.999277	No
Brain-FrontalCortex(BA9)	172	ATOH7	ENSG00000179774.8	10	68230624	68232103	-0.0112952	0.00641886	0.0804997	18209	0.999277	No
Brain-FrontalCortex(BA9)	172	PBLD	ENSG00000108187.15	10	68282660	68333049	0.00641851	0.00538049	0.234783	18209	0.999277	No
Brain-FrontalCortex(BA9)	172	HNRNPH3	ENSG00000096746.17	10	68331174	68343191	0.00333845	0.00305365	0.276029	18209	0.999277	No
Brain-FrontalCortex(BA9)	172	RUFY2	ENSG00000204130.12	10	68341107	68407294	0.00426073	0.00289614	0.143338	18209	0.999277	No
Brain-FrontalCortex(BA9)	172	DNA2	ENSG00000138346.14	10	68414064	68472121	-0.0116202	0.00570572	0.0434507	18209	0.999277	No
Brain-FrontalCortex(BA9)	172	SLC25A16	ENSG00000122912.14	10	68477999	68527474	0.00230999	0.00300715	0.443596	18209	0.999277	No
Brain-FrontalCortex(BA9)	172	TET1	ENSG00000138336.8	10	68560656	68694482	0.00573399	0.00704751	0.417153	18209	0.999277	No
Brain-FrontalCortex(BA9)	172	CCAR1	ENSG00000060339.13	10	68721012	68792377	0.0049868	0.00363067	0.171639	18209	0.999277	No
Brain-FrontalCortex(BA9)	172	STOX1	ENSG00000165730.14	10	68827541	68895432	-0.0050095	0.00395154	0.206857	18209	0.999277	No
Brain-FrontalCortex(BA9)	172	DDX50	ENSG00000107625.12	10	68901278	68946847	-0.00103796	0.00214683	0.629457	18209	0.999277	No
Brain-FrontalCortex(BA9)	172	DDX21	ENSG00000165732.12	10	68956128	68985073	-0.00370083	0.00349239	0.290993	18209	0.999277	No
Brain-FrontalCortex(BA9)	172	KIF1BP	ENSG00000198954.7	10	68988721	69043544	-0.00262043	0.00230759	0.257947	18209	0.999277	No
Brain-FrontalCortex(BA9)	172	SRGN	ENSG00000122862.4	10	69088106	69104811	-0.00693641	0.00787902	0.380071	18209	0.999277	No
Brain-FrontalCortex(BA9)	172	VPS26A	ENSG00000122958.14	10	69123512	69172861	0.00742791	0.00208018	0.00047864	18209	0.999277	No
Brain-FrontalCortex(BA9)	172	SUPV3L1	ENSG00000156502.13	10	69180232	69209099	0.0047908	0.00275115	0.0836669	18209	0.999277	No
Brain-FrontalCortex(BA9)	172	HKDC1	ENSG00000156510.12	10	69220303	69267559	-0.00614508	0.0101328	0.54513	18209	0.999277	No
Brain-FrontalCortex(BA9)	172	HK1	ENSG00000156515.21	10	69269984	69401882	-0.00211059	0.00215448	0.328847	18209	0.999277	No
Brain-FrontalCortex(BA9)	172	TACR2	ENSG00000075073.14	10	69403903	69416867	-0.00396025	0.00622084	0.525349	18209	0.999277	No
Brain-FrontalCortex(BA9)	172	TSPAN15	ENSG00000099282.9	10	69451473	69507669	0.00266393	0.00577197	0.645087	18209	0.999277	No
Brain-FrontalCortex(BA9)	172	NEUROG3	ENSG00000122859.4	10	69571698	69573238	-0.0187738	0.0258529	0.468861	18209	0.999277	No
Brain-FrontalCortex(BA9)	172	C10orf35	ENSG00000171224.8	10	69630251	69633599	0.000881486	0.00385757	0.819563	18209	0.999277	No
Brain-FrontalCortex(BA9)	172	COL13A1	ENSG00000197467.13	10	69801931	69964275	0.00644302	0.0130167	0.621338	18209	0.999277	No
Brain-FrontalCortex(BA9)	172	RP11-262I2.2	ENSG00000224222.1	10	69994626	70007836	-0.00409129	0.00690274	0.554271	18209	0.999277	No
Brain-FrontalCortex(BA9)	172	H2AFY2	ENSG00000099284.13	10	70052796	70112269	-0.00085192	0.00388116	0.826558	18209	0.999277	No
Brain-FrontalCortex(BA9)	172	AIFM2	ENSG00000042286.14	10	70098223	70132934	-0.00778457	0.00459165	0.0920791	18209	0.999277	No
Brain-FrontalCortex(BA9)	172	TYSND1	ENSG00000156521.13	10	70137981	70146676	0.00208642	0.00390984	0.594386	18209	0.999277	No
Brain-FrontalCortex(BA9)	172	SAR1A	ENSG00000079332.14	10	70147289	70170523	0.00161461	0.0020871	0.440376	18209	0.999277	No
Brain-FrontalCortex(BA9)	172	PPA1	ENSG00000180817.11	10	70202830	70233911	-0.000933113	0.00309908	0.76376	18209	0.999277	No
Brain-FrontalCortex(BA9)	172	NPFFR1	ENSG00000148734.7	10	70247329	70283676	0.00449991	0.0100809	0.655966	18209	0.999277	No
Brain-FrontalCortex(BA9)	172	LRRC20	ENSG00000172731.13	10	70298970	70382650	0.0033686	0.0030605	0.272803	18209	0.999277	No
Brain-FrontalCortex(BA9)	172	EIF4EBP2	ENSG00000148730.6	10	70404379	70428618	0.0054497	0.00280385	0.0538096	18209	0.999277	No
Brain-FrontalCortex(BA9)	172	NODAL	ENSG00000156574.9	10	70432315	70447951	-0.00590474	0.0201413	0.769801	18209	0.999277	No
Brain-FrontalCortex(BA9)	172	PALD1	ENSG00000107719.8	10	70478821	70568449	0.00232768	0.00426254	0.585823	18209	0.999277	No
Brain-FrontalCortex(BA9)	172	PRF1	ENSG00000180644.7	10	70597348	70602775	0.00997011	0.0168962	0.556025	18209	0.999277	No
Brain-FrontalCortex(BA9)	172	ADAMTS14	ENSG00000138316.10	10	70672803	70762441	-0.00111257	0.0119161	0.925737	18209	0.999277	No
Brain-FrontalCortex(BA9)	172	SGPL1	ENSG00000166224.16	10	70815961	70881173	0.00280291	0.0029575	0.344792	18209	0.999277	No
Brain-FrontalCortex(BA9)	172	PCBD1	ENSG00000166228.8	10	70882280	70888784	-0.00307287	0.0030772	0.3196	18209	0.999277	No
Brain-FrontalCortex(BA9)	172	UNC5B	ENSG00000107731.12	10	71212570	71302864	0.0104055	0.00504976	0.0410699	18209	0.999277	No
Brain-FrontalCortex(BA9)	172	SLC29A3	ENSG00000198246.7	10	71319258	71363385	-0.00152647	0.00527003	0.772484	18209	0.999277	No
Brain-FrontalCortex(BA9)	172	CDH23	ENSG00000107736.19	10	71396934	71815947	0.00024652	0.00791422	0.975192	18209	0.999277	No
Brain-FrontalCortex(BA9)	172	C10orf105	ENSG00000214688.5	10	71711702	71737824	-0.0305193	0.0145827	0.0380461	18209	0.999277	No
Brain-FrontalCortex(BA9)	172	VSIR	ENSG00000107738.19	10	71747559	71773498	-0.00866706	0.00589438	0.14355	18209	0.999277	No
Brain-FrontalCortex(BA9)	172	PSAP	ENSG00000197746.13	10	71816298	71851375	-0.00122529	0.00322593	0.704612	18209	0.999277	No
Brain-FrontalCortex(BA9)	172	CHST3	ENSG00000122863.5	10	71964365	72013564	0.00752764	0.00608219	0.217779	18209	0.999277	No
Brain-FrontalCortex(BA9)	172	RP11-150D20.5	ENSG00000272988.1	10	72053294	72054037	0.00185471	0.0240403	0.938607	18209	0.999277	No
Brain-FrontalCortex(BA9)	172	SPOCK2	ENSG00000107742.12	10	72059035	72089032	8.85496e-05	0.00300233	0.97651	18209	0.999277	No
Brain-FrontalCortex(BA9)	172	ASCC1	ENSG00000138303.17	10	72096032	72217134	-0.00211817	0.00280801	0.451833	18209	0.999277	No
Brain-FrontalCortex(BA9)	172	ANAPC16	ENSG00000166295.8	10	72220054	72235860	-0.00221546	0.00215875	0.306418	18209	0.999277	No
Brain-FrontalCortex(BA9)	172	DDIT4	ENSG00000168209.4	10	72273920	72276036	-0.00909014	0.0112784	0.421532	18209	0.999277	No
Brain-FrontalCortex(BA9)	172	DNAJB12	ENSG00000148719.14	10	72332830	72355230	-0.000454869	0.00188933	0.810072	18209	0.999277	No
Brain-FrontalCortex(BA9)	172	MICU1	ENSG00000107745.17	10	72367327	72626191	0.00164174	0.00188596	0.385413	18209	0.999277	No
Brain-FrontalCortex(BA9)	172	MCU	ENSG00000156026.14	10	72692131	72887694	0.00316679	0.0027579	0.252688	18209	0.999277	No
Brain-FrontalCortex(BA9)	172	P4HA1	ENSG00000122884.12	10	73007217	73096974	0.00118393	0.0057649	0.837562	18209	0.999277	No
Brain-FrontalCortex(BA9)	172	RP11-344N10.5	ENSG00000272630.1	10	73098044	73101297	0.011347	0.00647288	0.0816441	18209	0.999277	No
Brain-FrontalCortex(BA9)	172	NUDT13	ENSG00000166321.13	10	73110375	73131828	-0.00102884	0.00546596	0.850953	18209	0.999277	No
Brain-FrontalCortex(BA9)	172	ECD	ENSG00000122882.10	10	73130155	73169055	-0.00204978	0.00224482	0.362647	18209	0.999277	No
Brain-FrontalCortex(BA9)	172	FAM149B1	ENSG00000138286.14	10	73168166	73244504	0.00102084	0.00255543	0.690109	18209	0.999277	No
Brain-FrontalCortex(BA9)	172	DNAJC9	ENSG00000213551.4	10	73183362	73248842	0.00463828	0.00278246	0.0976063	18209	0.999277	No
Brain-FrontalCortex(BA9)	172	MRPS16	ENSG00000182180.13	10	73248863	73252693	-0.00516153	0.00235288	0.0297954	18209	0.999277	No
Brain-FrontalCortex(BA9)	172	CFAP70	ENSG00000156042.17	10	73253759	73358859	0.00128061	0.00550663	0.816422	18209	0.999277	No
Brain-FrontalCortex(BA9)	172	ANXA7	ENSG00000138279.15	10	73375101	73414076	-0.00188127	0.00183109	0.305885	18209	0.999277	No
Brain-FrontalCortex(BA9)	172	MSS51	ENSG00000166343.9	10	73423579	73433561	-0.000944438	0.00600169	0.875171	18209	0.999277	No
Brain-FrontalCortex(BA9)	172	PPP3CB	ENSG00000107758.15	10	73436428	73496024	-0.00217094	0.00218225	0.321426	18209	0.999277	No
Brain-FrontalCortex(BA9)	172	USP54	ENSG00000166348.18	10	73497538	73625953	0.00647389	0.0034191	0.0602237	18209	0.999277	No
Brain-FrontalCortex(BA9)	172	RP11-464F9.22	ENSG00000272791.1	10	73630556	73631490	-0.000881321	0.0114055	0.93851	18209	0.999277	No
Brain-FrontalCortex(BA9)	172	MYOZ1	ENSG00000177791.11	10	73631654	73641757	-0.0103815	0.00825506	0.210492	18209	0.999277	No
Brain-FrontalCortex(BA9)	172	SYNPO2L	ENSG00000166317.11	10	73644881	73663803	-0.00413092	0.0106395	0.698371	18209	0.999277	No
Brain-FrontalCortex(BA9)	172	AGAP5	ENSG00000172650.13	10	73674285	73698159	0.00381242	0.00464027	0.412611	18209	0.999277	No
Brain-FrontalCortex(BA9)	172	RP11-574K11.29	ENSG00000272140.2	10	73703735	73713581	0.00481715	0.00970599	0.620404	18209	0.999277	No
Brain-FrontalCortex(BA9)	172	SEC24C	ENSG00000176986.15	10	73744384	73769152	-0.00181399	0.00310356	0.55977	18209	0.999277	No
Brain-FrontalCortex(BA9)	172	FUT11	ENSG00000196968.10	10	73772863	73780251	-0.00205938	0.00349904	0.557045	18209	0.999277	No
Brain-FrontalCortex(BA9)	172	CHCHD1	ENSG00000172586.7	10	73782047	73783652	0.00294217	0.00258185	0.256286	18209	0.999277	No
Brain-FrontalCortex(BA9)	172	ZSWIM8	ENSG00000214655.10	10	73785582	73801797	-0.00152847	0.00212587	0.473267	18209	0.999277	No
Brain-FrontalCortex(BA9)	172	NDST2	ENSG00000166507.17	10	73801911	73811798	0.000859074	0.0022442	0.702411	18209	0.999277	No
Brain-FrontalCortex(BA9)	172	CAMK2G	ENSG00000148660.20	10	73812501	73874591	-0.00800165	0.00324948	0.0149315	18209	0.999277	No
Brain-FrontalCortex(BA9)	172	PLAU	ENSG00000122861.15	10	73909177	73917497	0.0112851	0.0105512	0.286539	18209	0.999277	No
Brain-FrontalCortex(BA9)	172	VCL	ENSG00000035403.17	10	73995193	74120254	-0.000308707	0.00428939	0.942722	18209	0.999277	No
Brain-FrontalCortex(BA9)	172	AP3M1	ENSG00000185009.12	10	74121364	74151063	0.00320789	0.00312261	0.305928	18209	0.999277	No
Brain-FrontalCortex(BA9)	172	ADK	ENSG00000156110.13	10	74151185	74709303	0.00360619	0.00233178	0.124081	18209	0.999277	No
Brain-FrontalCortex(BA9)	172	RP11-222G7.2	ENSG00000272748.1	10	74821610	74822130	-0.0335581	0.0266637	0.210142	18209	0.999277	No
Brain-FrontalCortex(BA9)	172	KAT6B	ENSG00000156650.12	10	74825582	75032622	0.000770235	0.00274296	0.779247	18209	0.999277	No
Brain-FrontalCortex(BA9)	172	DUSP13	ENSG00000079393.20	10	75094432	75109221	-0.0214599	0.0224718	0.34113	18209	0.999277	No
Brain-FrontalCortex(BA9)	172	SAMD8	ENSG00000156671.12	10	75099586	75182123	0.00297491	0.00245312	0.227149	18209	0.999277	No
Brain-FrontalCortex(BA9)	172	VDAC2	ENSG00000165637.13	10	75210154	75231448	-0.00109193	0.00232135	0.638763	18209	0.999277	No
Brain-FrontalCortex(BA9)	172	COMTD1	ENSG00000165644.10	10	75233969	75236030	0.00325303	0.00597296	0.586819	18209	0.999277	No
Brain-FrontalCortex(BA9)	172	RP11-399K21.11	ENSG00000270087.5	10	75279726	75283383	0.0129635	0.0232336	0.577701	18209	0.999277	No
Brain-FrontalCortex(BA9)	172	ZNF503	ENSG00000165655.16	10	75397830	75401518	-0.00128177	0.00528763	0.808794	18209	0.999277	No
Brain-FrontalCortex(BA9)	172	RP11-399K21.14	ENSG00000272692.1	10	75409327	75411842	-0.0239307	0.0110862	0.0324721	18209	0.999277	No
Brain-FrontalCortex(BA9)	172	C10orf11	ENSG00000148655.14	10	75431453	76560167	-0.00422157	0.0102211	0.680177	18209	0.999277	No
Brain-FrontalCortex(BA9)	172	KCNMA1	ENSG00000156113.22	10	76869601	77638369	-0.000674924	0.00237084	0.776284	18209	0.999277	No
Brain-FrontalCortex(BA9)	172	DLG5	ENSG00000151208.16	10	77793544	77926526	0.00405666	0.00498322	0.416898	18209	0.999277	No
Brain-FrontalCortex(BA9)	172	POLR3A	ENSG00000148606.12	10	77969251	78029545	0.000716748	0.00258451	0.781912	18209	0.999277	No
Brain-FrontalCortex(BA9)	172	RPS24	ENSG00000138326.18	10	78033760	78056812	0.00251598	0.00283523	0.376284	18209	0.999277	No
Brain-FrontalCortex(BA9)	172	LINC00856	ENSG00000230417.11	10	78191149	78551355	-0.00758725	0.00494813	0.127294	18209	0.999277	No
Brain-FrontalCortex(BA9)	172	ZMIZ1	ENSG00000108175.16	10	79069035	79316528	-0.000836462	0.00317122	0.792322	18209	0.999277	No
Brain-FrontalCortex(BA9)	172	PPIF	ENSG00000108179.13	10	79347469	79355337	-0.00129834	0.00276722	0.63962	18209	0.999277	No
Brain-FrontalCortex(BA9)	172	ZCCHC24	ENSG00000165424.6	10	79382325	79445627	0.00145836	0.00417575	0.727395	18209	0.999277	No
Brain-FrontalCortex(BA9)	172	EIF5AL1	ENSG00000253626.3	10	79512601	79516440	0.0142584	0.0193441	0.462218	18209	0.999277	No
Brain-FrontalCortex(BA9)	172	SFTPA2	ENSG00000185303.16	10	79555852	79560402	0.00400613	0.0199018	0.84074	18209	0.999277	No
Brain-FrontalCortex(BA9)	172	SFTPA1	ENSG00000122852.14	10	79610939	79615455	-0.00756975	0.0411371	0.854252	18209	0.999277	No
Brain-FrontalCortex(BA9)	172	RP11-589B3.6	ENSG00000226676.1	10	79628757	79632188	-0.0211357	0.0223282	0.345369	18209	0.999277	No
Brain-FrontalCortex(BA9)	172	RP11-506M13.3	ENSG00000244733.5	10	79660891	79677996	0.00277086	0.0128122	0.829074	18209	0.999277	No
Brain-FrontalCortex(BA9)	172	NUTM2B	ENSG00000188199.10	10	79703227	79714681	0.0149635	0.0160522	0.352743	18209	0.999277	No
Brain-FrontalCortex(BA9)	172	RP11-182L21.6	ENSG00000272447.1	10	79825902	79827602	-0.00497627	0.0129842	0.702074	18209	0.999277	No
Brain-FrontalCortex(BA9)	172	NUTM2E	ENSG00000228570.7	10	79841358	79850878	-0.0246364	0.0478834	0.607654	18209	0.999277	No
Brain-FrontalCortex(BA9)	172	SFTPD	ENSG00000133661.15	10	79937740	79982614	-0.00774443	0.00797493	0.333064	18209	0.999277	No
Brain-FrontalCortex(BA9)	172	TMEM254	ENSG00000133678.13	10	80078646	80092557	0.00121012	0.00293546	0.680751	18209	0.999277	No
Brain-FrontalCortex(BA9)	172	PLAC9	ENSG00000189129.13	10	80131682	80145359	-0.00712424	0.00803668	0.376786	18209	0.999277	No
Brain-FrontalCortex(BA9)	172	ANXA11	ENSG00000122359.17	10	80150889	80205572	-0.00435303	0.00312618	0.165848	18209	0.999277	No
Brain-FrontalCortex(BA9)	172	LINC00857	ENSG00000237523.1	10	80207710	80219657	-0.0363836	0.0143564	0.0122924	18209	0.999277	No
Brain-FrontalCortex(BA9)	172	MAT1A	ENSG00000151224.12	10	80271820	80289684	-0.00259317	0.0247993	0.91686	18209	0.999277	No
Brain-FrontalCortex(BA9)	172	DYDC2	ENSG00000133665.12	10	80344745	80368073	0.000531169	0.00980277	0.956859	18209	0.999277	No
Brain-FrontalCortex(BA9)	172	FAM213A	ENSG00000122378.13	10	80407829	80437115	-0.00493056	0.0024999	0.0504138	18209	0.999277	No
Brain-FrontalCortex(BA9)	172	TSPAN14	ENSG00000108219.14	10	80454166	80533123	-0.00234155	0.00327224	0.475363	18209	0.999277	No
Brain-FrontalCortex(BA9)	172	SH2D4B	ENSG00000178217.13	10	80537902	80646560	-0.025096	0.0174523	0.152524	18209	0.999277	No
Brain-FrontalCortex(BA9)	172	NRG3	ENSG00000185737.12	10	81875314	82987179	-0.00666043	0.0034415	0.0548317	18209	0.999277	No
Brain-FrontalCortex(BA9)	172	GHITM	ENSG00000165678.20	10	84141462	84153245	-2.92428e-05	0.0026838	0.991321	18209	0.999277	No
Brain-FrontalCortex(BA9)	172	CDHR1	ENSG00000148600.14	10	84194635	84219621	-0.00358301	0.00721919	0.620397	18209	0.999277	No
Brain-FrontalCortex(BA9)	172	LRIT2	ENSG00000204033.9	10	84220495	84225589	-0.0169565	0.0147824	0.253179	18209	0.999277	No
Brain-FrontalCortex(BA9)	172	RGR	ENSG00000148604.13	10	84245053	84259960	0.0142746	0.0189063	0.451423	18209	0.999277	No
Brain-FrontalCortex(BA9)	172	CCSER2	ENSG00000107771.15	10	84328586	84518521	-0.00049983	0.00214745	0.816269	18209	0.999277	No
Brain-FrontalCortex(BA9)	172	GRID1	ENSG00000182771.18	10	85599555	86366493	0.00355852	0.0028918	0.220416	18209	0.999277	No
Brain-FrontalCortex(BA9)	172	WAPL	ENSG00000062650.17	10	86435256	86521815	0.00175459	0.00228835	0.444434	18209	0.999277	No
Brain-FrontalCortex(BA9)	172	OPN4	ENSG00000122375.11	10	86654557	86666848	0.000504856	0.0211376	0.980977	18209	0.999277	No
Brain-FrontalCortex(BA9)	172	LDB3	ENSG00000122367.19	10	86668449	86736068	-0.00241959	0.00535177	0.651842	18209	0.999277	No
Brain-FrontalCortex(BA9)	172	BMPR1A	ENSG00000107779.13	10	86756601	86932838	0.00354184	0.00331748	0.287404	18209	0.999277	No
Brain-FrontalCortex(BA9)	172	MMRN2	ENSG00000173269.13	10	86935540	86957863	-0.00651073	0.00679244	0.33934	18209	0.999277	No
Brain-FrontalCortex(BA9)	172	SNCG	ENSG00000173267.13	10	86958618	86963260	0.00843217	0.00549455	0.126978	18209	0.999277	No
Brain-FrontalCortex(BA9)	172	GLUD1	ENSG00000148672.8	10	87050486	87094866	-0.00263599	0.00294823	0.372705	18209	0.999277	No
Brain-FrontalCortex(BA9)	172	FAM35A	ENSG00000122376.11	10	87094161	87191468	0.00270177	0.00339822	0.427837	18209	0.999277	No
Brain-FrontalCortex(BA9)	172	NUTM2A	ENSG00000184923.12	10	87225448	87236908	0.0257141	0.0211904	0.226854	18209	0.999277	No
Brain-FrontalCortex(BA9)	172	LINC00863	ENSG00000224914.3	10	87342736	87357667	0.000943306	0.0100643	0.925451	18209	0.999277	No
Brain-FrontalCortex(BA9)	172	NUTM2D	ENSG00000214562.14	10	87357883	87370695	0.000873929	0.011501	0.939531	18209	0.999277	No
Brain-FrontalCortex(BA9)	172	MINPP1	ENSG00000107789.15	10	87504875	87553460	-0.000723857	0.00339796	0.831595	18209	0.999277	No
Brain-FrontalCortex(BA9)	172	PAPSS2	ENSG00000198682.12	10	87659613	87747705	-0.00537212	0.00595318	0.368294	18209	0.999277	No
Brain-FrontalCortex(BA9)	172	ATAD1	ENSG00000138138.13	10	87751512	87841343	0.000121813	0.00183315	0.947108	18209	0.999277	No
Brain-FrontalCortex(BA9)	172	KLLN	ENSG00000227268.3	10	87859161	87863112	0.00100204	0.00720534	0.889583	18209	0.999277	No
Brain-FrontalCortex(BA9)	172	PTEN	ENSG00000171862.10	10	87863438	87971930	0.00271861	0.00240409	0.259933	18209	0.999277	No
Brain-FrontalCortex(BA9)	172	RNLS	ENSG00000184719.11	10	88273864	88584530	0.00175132	0.00360518	0.627834	18209	0.999277	No
Brain-FrontalCortex(BA9)	172	LIPJ	ENSG00000204022.9	10	88586762	88606976	0.0325453	0.0204619	0.11382	18209	0.999277	No
Brain-FrontalCortex(BA9)	172	LIPF	ENSG00000182333.14	10	88664441	88678814	0.00534585	0.0492657	0.913736	18209	0.999277	No
Brain-FrontalCortex(BA9)	172	ANKRD22	ENSG00000152766.5	10	88822132	88851818	0.0428889	0.0290575	0.14204	18209	0.999277	No
Brain-FrontalCortex(BA9)	172	STAMBPL1	ENSG00000138134.11	10	88879734	88975153	-0.000395781	0.00384937	0.918246	18209	0.999277	No
Brain-FrontalCortex(BA9)	172	ACTA2	ENSG00000107796.13	10	88938061	88990959	-0.0184669	0.0105812	0.0829869	18209	0.999277	No
Brain-FrontalCortex(BA9)	172	FAS	ENSG00000026103.21	10	88990582	89015785	-0.0100888	0.0111565	0.367291	18209	0.999277	No
Brain-FrontalCortex(BA9)	172	CH25H	ENSG00000138135.6	10	89205629	89207314	0.0148236	0.0153192	0.334779	18209	0.999277	No
Brain-FrontalCortex(BA9)	172	LIPA	ENSG00000107798.17	10	89213569	89414557	0.00369224	0.0043667	0.399153	18209	0.999277	No
Brain-FrontalCortex(BA9)	172	IFIT2	ENSG00000119922.9	10	89283694	89309276	-0.0130173	0.00957651	0.176095	18209	0.999277	No
Brain-FrontalCortex(BA9)	172	IFIT3	ENSG00000119917.13	10	89327894	89340971	-0.0200032	0.0113388	0.0797434	18209	0.999277	No
Brain-FrontalCortex(BA9)	172	IFIT1	ENSG00000185745.9	10	89392546	89406486	-0.00796145	0.00804931	0.324214	18209	0.999277	No
Brain-FrontalCortex(BA9)	172	IFIT5	ENSG00000152778.8	10	89414586	89421001	-0.0018126	0.00373013	0.627724	18209	0.999277	No
Brain-FrontalCortex(BA9)	172	SLC16A12	ENSG00000152779.13	10	89430299	89556641	-0.0348974	0.0219318	0.113674	18209	0.999277	No
Brain-FrontalCortex(BA9)	172	PANK1	ENSG00000152782.16	10	89579497	89645572	0.00279849	0.00391416	0.475742	18209	0.999277	No
Brain-FrontalCortex(BA9)	172	RP11-80H5.9	ENSG00000235100.3	10	89667181	89699671	0.00915261	0.0128721	0.478161	18209	0.999277	No
Brain-FrontalCortex(BA9)	172	RP11-80H5.7	ENSG00000240996.1	10	89694295	89697928	0.0328699	0.0227288	0.150213	18209	0.999277	No
Brain-FrontalCortex(BA9)	172	KIF20B	ENSG00000138182.14	10	89701610	89774939	0.00638181	0.00548314	0.246314	18209	0.999277	No
Brain-FrontalCortex(BA9)	172	LINC00865	ENSG00000232229.5	10	89829510	89840861	0.00395351	0.0102816	0.701136	18209	0.999277	No
Brain-FrontalCortex(BA9)	172	LINC01374	ENSG00000280560.1	10	89853906	89914948	-0.0186285	0.0244133	0.446634	18209	0.999277	No
Brain-FrontalCortex(BA9)	172	HTR7	ENSG00000148680.15	10	90740823	90857698	-0.00291463	0.00894219	0.744923	18209	0.999277	No
Brain-FrontalCortex(BA9)	172	RPP30	ENSG00000148688.13	10	90871716	90908553	-0.00232974	0.00248759	0.350499	18209	0.999277	No
Brain-FrontalCortex(BA9)	172	ANKRD1	ENSG00000148677.6	10	90912096	90921276	0.00097031	0.019145	0.959646	18209	0.999277	No
Brain-FrontalCortex(BA9)	172	RP11-236B18.5	ENSG00000273124.1	10	90997480	90997713	-0.0283091	0.020116	0.161409	18209	0.999277	No
Brain-FrontalCortex(BA9)	172	PCGF5	ENSG00000180628.14	10	91163012	91284331	-0.000788873	0.00359865	0.826782	18209	0.999277	No
Brain-FrontalCortex(BA9)	172	HECTD2	ENSG00000165338.16	10	91409280	91514829	-0.00567752	0.00383921	0.141285	18209	0.999277	No
Brain-FrontalCortex(BA9)	172	PPP1R3C	ENSG00000119938.8	10	91628442	91633054	0.0115196	0.00864957	0.184943	18209	0.999277	No
Brain-FrontalCortex(BA9)	172	TNKS2	ENSG00000107854.5	10	91798312	91865276	0.00283742	0.00257389	0.27206	18209	0.999277	No
Brain-FrontalCortex(BA9)	172	FGFBP3	ENSG00000174721.9	10	91906589	91909483	-0.00226911	0.00583545	0.697939	18209	0.999277	No
Brain-FrontalCortex(BA9)	172	BTAF1	ENSG00000095564.13	10	91923769	92030325	0.00715976	0.0047447	0.133402	18209	0.999277	No
Brain-FrontalCortex(BA9)	172	CPEB3	ENSG00000107864.14	10	92046692	92291087	-0.00211089	0.00309563	0.496358	18209	0.999277	No
Brain-FrontalCortex(BA9)	172	MARCH5	ENSG00000198060.9	10	92291163	92353964	0.00300604	0.00239446	0.21128	18209	0.999277	No
Brain-FrontalCortex(BA9)	172	IDE	ENSG00000119912.15	10	92451684	92574076	0.00511986	0.00298009	0.0878555	18209	0.999277	No
Brain-FrontalCortex(BA9)	172	KIF11	ENSG00000138160.5	10	92593286	92655395	0.00566235	0.00615665	0.3592	18209	0.999277	No
Brain-FrontalCortex(BA9)	172	HHEX	ENSG00000152804.10	10	92689951	92695646	-0.0021743	0.0086843	0.802643	18209	0.999277	No
Brain-FrontalCortex(BA9)	172	EXOC6	ENSG00000138190.16	10	92834713	93059493	0.000625791	0.00313328	0.841967	18209	0.999277	No
Brain-FrontalCortex(BA9)	172	CYP26C1	ENSG00000187553.8	10	93060808	93069536	0.00504193	0.0180522	0.780401	18209	0.999277	No
Brain-FrontalCortex(BA9)	172	CYP26A1	ENSG00000095596.11	10	93073475	93077890	-0.0109138	0.0133697	0.415617	18209	0.999277	No
Brain-FrontalCortex(BA9)	172	MYOF	ENSG00000138119.16	10	93306429	93482317	-0.00989644	0.00687305	0.151982	18209	0.999277	No
Brain-FrontalCortex(BA9)	172	FFAR4	ENSG00000186188.10	10	93566665	93604480	-0.00330556	0.0074007	0.655768	18209	0.999277	No
Brain-FrontalCortex(BA9)	172	RBP4	ENSG00000138207.13	10	93591687	93601744	-0.00547762	0.00419559	0.193698	18209	0.999277	No
Brain-FrontalCortex(BA9)	172	PDE6C	ENSG00000095464.9	10	93612588	93666010	-0.00306209	0.0100662	0.761401	18209	0.999277	No
Brain-FrontalCortex(BA9)	172	FRA10AC1	ENSG00000148690.11	10	93667883	93702572	-0.00381497	0.00696408	0.584639	18209	0.999277	No
Brain-FrontalCortex(BA9)	172	LGI1	ENSG00000108231.12	10	93757809	93806272	-0.00198627	0.00414199	0.63225	18209	0.999277	No
Brain-FrontalCortex(BA9)	172	SLC35G1	ENSG00000176273.14	10	93893973	93956062	0.00242263	0.00491549	0.622835	18209	0.999277	No
Brain-FrontalCortex(BA9)	172	PLCE1	ENSG00000138193.15	10	94030812	94332823	0.00311345	0.00520365	0.550529	18209	0.999277	No
Brain-FrontalCortex(BA9)	172	NOC3L	ENSG00000173145.11	10	94333226	94362959	-0.00311164	0.00412888	0.452254	18209	0.999277	No
Brain-FrontalCortex(BA9)	172	TBC1D12	ENSG00000108239.8	10	94402504	94535930	0.00522872	0.0030664	0.0902342	18209	0.999277	No
Brain-FrontalCortex(BA9)	172	HELLS	ENSG00000119969.14	10	94501434	94613905	0.00708595	0.0072226	0.328133	18209	0.999277	No
Brain-FrontalCortex(BA9)	172	CYP2C18	ENSG00000108242.12	10	94683621	94736190	0.0190001	0.0237488	0.42495	18209	0.999277	No
Brain-FrontalCortex(BA9)	172	CYP2C8	ENSG00000138115.13	10	95036772	95069497	0.00768512	0.00812679	0.345846	18209	0.999277	No
Brain-FrontalCortex(BA9)	172	RP11-310E22.5	ENSG00000231829.2	10	95141925	95168425	-0.0194478	0.0213276	0.363306	18209	0.999277	No
Brain-FrontalCortex(BA9)	172	PDLIM1	ENSG00000107438.8	10	95237572	95291024	-0.00500352	0.0107771	0.643125	18209	0.999277	No
Brain-FrontalCortex(BA9)	172	SORBS1	ENSG00000095637.21	10	95311771	95561414	0.000861682	0.00360781	0.811557	18209	0.999277	No
Brain-FrontalCortex(BA9)	172	ALDH18A1	ENSG00000059573.8	10	95605929	95656706	0.00378158	0.00295692	0.20291	18209	0.999277	No
Brain-FrontalCortex(BA9)	172	TCTN3	ENSG00000119977.20	10	95663396	95694143	-0.00342434	0.00329206	0.299929	18209	0.999277	No
Brain-FrontalCortex(BA9)	172	ENTPD1	ENSG00000138185.18	10	95711779	95869695	0.000346454	0.00298253	0.90768	18209	0.999277	No
Brain-FrontalCortex(BA9)	172	CC2D2B	ENSG00000188649.12	10	95907603	96032684	0.00417684	0.00693833	0.548086	18209	0.999277	No
Brain-FrontalCortex(BA9)	172	CCNJ	ENSG00000107443.15	10	96043394	96060870	-0.00545415	0.00445806	0.223084	18209	0.999277	No
Brain-FrontalCortex(BA9)	172	ZNF518A	ENSG00000177853.14	10	96129715	96205288	0.00356982	0.00360615	0.323804	18209	0.999277	No
Brain-FrontalCortex(BA9)	172	BLNK	ENSG00000095585.16	10	96191702	96271587	0.00444526	0.0122807	0.717883	18209	0.999277	No
Brain-FrontalCortex(BA9)	172	OPALIN	ENSG00000197430.10	10	96343216	96359365	-0.00963661	0.00774449	0.215323	18209	0.999277	No
Brain-FrontalCortex(BA9)	172	TLL2	ENSG00000095587.8	10	96364606	96513918	-0.000850404	0.00550776	0.877501	18209	0.999277	No
Brain-FrontalCortex(BA9)	172	TM9SF3	ENSG00000077147.14	10	96518109	96587452	0.00390754	0.00192154	0.0437606	18209	0.999277	No
Brain-FrontalCortex(BA9)	172	PIK3AP1	ENSG00000155629.14	10	96593312	96720514	-0.00394892	0.00765883	0.60689	18209	0.999277	No
Brain-FrontalCortex(BA9)	172	LCOR	ENSG00000196233.12	10	96832260	96995959	0.0014694	0.00261668	0.57526	18209	0.999277	No
Brain-FrontalCortex(BA9)	172	SLIT1	ENSG00000187122.16	10	96998038	97185920	-0.00413806	0.00420531	0.326695	18209	0.999277	No
Brain-FrontalCortex(BA9)	172	ARHGAP19	ENSG00000213390.10	10	97222173	97292673	0.00730332	0.00446942	0.104342	18209	0.999277	No
Brain-FrontalCortex(BA9)	172	FRAT1	ENSG00000165879.8	10	97319267	97321915	0.00862338	0.00543542	0.114728	18209	0.999277	No
Brain-FrontalCortex(BA9)	172	FRAT2	ENSG00000181274.6	10	97332497	97334563	0.00287638	0.00462857	0.535254	18209	0.999277	No
Brain-FrontalCortex(BA9)	172	RRP12	ENSG00000052749.13	10	97356701	97426076	0.00267153	0.00363983	0.464111	18209	0.999277	No
Brain-FrontalCortex(BA9)	172	PGAM1	ENSG00000171314.8	10	97426160	97433441	-0.00323109	0.00362208	0.373792	18209	0.999277	No
Brain-FrontalCortex(BA9)	172	EXOSC1	ENSG00000171311.12	10	97436142	97446017	-0.0025464	0.00244757	0.299838	18209	0.999277	No
Brain-FrontalCortex(BA9)	172	ZDHHC16	ENSG00000171307.18	10	97446131	97457370	-0.00401957	0.0023469	0.0888323	18209	0.999277	No
Brain-FrontalCortex(BA9)	172	MMS19	ENSG00000155229.20	10	97458324	97498794	0.000695602	0.00230079	0.762818	18209	0.999277	No
Brain-FrontalCortex(BA9)	172	UBTD1	ENSG00000165886.4	10	97498868	97571209	0.00561746	0.00303048	0.0657528	18209	0.999277	No
Brain-FrontalCortex(BA9)	172	ANKRD2	ENSG00000165887.11	10	97572499	97583884	-0.00499304	0.0124829	0.689733	18209	0.999277	No
Brain-FrontalCortex(BA9)	172	HOGA1	ENSG00000241935.8	10	97584343	97612802	0.00297234	0.00614494	0.6293	18209	0.999277	No
Brain-FrontalCortex(BA9)	172	C10orf62	ENSG00000203942.4	10	97589727	97590934	0.0283227	0.0255341	0.269116	18209	0.999277	No
Brain-FrontalCortex(BA9)	172	MORN4	ENSG00000171160.17	10	97614553	97633500	-0.000434928	0.00342685	0.899175	18209	0.999277	No
Brain-FrontalCortex(BA9)	172	PI4K2A	ENSG00000155252.13	10	97640686	97676434	0.00107952	0.00221211	0.626258	18209	0.999277	No
Brain-FrontalCortex(BA9)	172	AVPI1	ENSG00000119986.6	10	97677424	97687323	-0.00354038	0.00369493	0.339518	18209	0.999277	No
Brain-FrontalCortex(BA9)	172	MARVELD1	ENSG00000155254.12	10	97713173	97718152	0.0114813	0.00523672	0.0298878	18209	0.999277	No
Brain-FrontalCortex(BA9)	172	ZFYVE27	ENSG00000155256.17	10	97737121	97760907	-0.000456257	0.00212527	0.830307	18209	0.999277	No
Brain-FrontalCortex(BA9)	172	SFRP5	ENSG00000120057.4	10	97766751	97771952	0.00632237	0.0100658	0.530891	18209	0.999277	No
Brain-FrontalCortex(BA9)	172	GOLGA7B	ENSG00000155265.10	10	97850239	97871580	-0.00399599	0.0028967	0.169794	18209	0.999277	No
Brain-FrontalCortex(BA9)	172	CRTAC1	ENSG00000095713.13	10	97865000	98030828	0.00274273	0.00579106	0.636464	18209	0.999277	No
Brain-FrontalCortex(BA9)	172	R3HCC1L	ENSG00000166024.13	10	98134624	98244897	9.84055e-05	0.00370062	0.978821	18209	0.999277	No
Brain-FrontalCortex(BA9)	172	LOXL4	ENSG00000138131.3	10	98247690	98268250	-0.00829693	0.00982294	0.399653	18209	0.999277	No
Brain-FrontalCortex(BA9)	172	PYROXD2	ENSG00000119943.12	10	98383565	98415184	-0.00246403	0.00564647	0.663186	18209	0.999277	No
Brain-FrontalCortex(BA9)	172	HPS1	ENSG00000107521.18	10	98416198	98446947	-0.000955798	0.00307682	0.756502	18209	0.999277	No
Brain-FrontalCortex(BA9)	172	HPSE2	ENSG00000172987.12	10	98457077	99235862	0.000356047	0.011356	0.975029	18209	0.999277	No
Brain-FrontalCortex(BA9)	172	CNNM1	ENSG00000119946.10	10	99329099	99394330	-0.00646813	0.00320119	0.0451071	18209	0.999277	No
Brain-FrontalCortex(BA9)	172	GOT1	ENSG00000120053.10	10	99396870	99430624	-0.00166546	0.00384455	0.665492	18209	0.999277	No
Brain-FrontalCortex(BA9)	172	RP11-441O15.3	ENSG00000224934.2	10	99431191	99438117	0.00268034	0.00557007	0.631073	18209	0.999277	No
Brain-FrontalCortex(BA9)	172	SLC25A28	ENSG00000155287.10	10	99610522	99620609	0.000449672	0.00273996	0.869861	18209	0.999277	No
Brain-FrontalCortex(BA9)	172	RP11-85A1.3	ENSG00000260475.1	10	99621055	99621918	0.000513445	0.0133317	0.96933	18209	0.999277	No
Brain-FrontalCortex(BA9)	172	ENTPD7	ENSG00000198018.6	10	99659506	99706240	0.00972273	0.00560109	0.0846417	18209	0.999277	No
Brain-FrontalCortex(BA9)	172	COX15	ENSG00000014919.12	10	99711844	99732100	0.000186997	0.00240549	0.938141	18209	0.999277	No
Brain-FrontalCortex(BA9)	172	CUTC	ENSG00000119929.12	10	99722918	99756134	0.00488133	0.00268515	0.0710745	18209	0.999277	No
Brain-FrontalCortex(BA9)	172	ABCC2	ENSG00000023839.10	10	99782732	99852192	-0.00375998	0.0124661	0.763362	18209	0.999277	No
Brain-FrontalCortex(BA9)	172	DNMBP	ENSG00000107554.16	10	99875577	100009919	0.00500612	0.00398833	0.211361	18209	0.999277	No
Brain-FrontalCortex(BA9)	172	ERLIN1	ENSG00000107566.13	10	100150094	100188297	0.000576573	0.00298517	0.847106	18209	0.999277	No
Brain-FrontalCortex(BA9)	172	CHUK	ENSG00000213341.10	10	100188335	100229619	0.00291125	0.00326466	0.373956	18209	0.999277	No
Brain-FrontalCortex(BA9)	172	CWF19L1	ENSG00000095485.16	10	100232298	100267680	0.00317363	0.00376348	0.400421	18209	0.999277	No
Brain-FrontalCortex(BA9)	172	BLOC1S2	ENSG00000196072.11	10	100273280	100286712	-0.000620882	0.0028769	0.829424	18209	0.999277	No
Brain-FrontalCortex(BA9)	172	PKD2L1	ENSG00000107593.16	10	100288154	100330486	-0.0108261	0.0133199	0.417634	18209	0.999277	No
Brain-FrontalCortex(BA9)	172	SCD	ENSG00000099194.5	10	100347124	100364834	-0.00355219	0.00577513	0.539432	18209	0.999277	No
Brain-FrontalCortex(BA9)	172	OLMALINC	ENSG00000235823.1	10	100373615	100383368	-0.00176517	0.00567251	0.756096	18209	0.999277	No
Brain-FrontalCortex(BA9)	172	RP11-285F16.1	ENSG00000273030.1	10	100412934	100413421	0.0132238	0.00863767	0.12789	18209	0.999277	No
Brain-FrontalCortex(BA9)	172	WNT8B	ENSG00000075290.7	10	100463041	100483744	0.0060825	0.0207877	0.770231	18209	0.999277	No
Brain-FrontalCortex(BA9)	172	SEC31B	ENSG00000075826.16	10	100486642	100519864	-0.00444492	0.00379737	0.243645	18209	0.999277	No
Brain-FrontalCortex(BA9)	172	NDUFB8	ENSG00000166136.15	10	100523740	100530000	-0.00100295	0.0025251	0.69179	18209	0.999277	No
Brain-FrontalCortex(BA9)	172	HIF1AN	ENSG00000166135.13	10	100529072	100559998	0.00116526	0.00207466	0.575184	18209	0.999277	No
Brain-FrontalCortex(BA9)	172	PAX2	ENSG00000075891.21	10	100735603	100829941	0.0144648	0.0171228	0.399587	18209	0.999277	No
Brain-FrontalCortex(BA9)	172	SLF2	ENSG00000119906.11	10	100912740	100965136	0.00891873	0.00259143	0.000749347	18209	0.999277	No
Brain-FrontalCortex(BA9)	172	RP11-108L7.14	ENSG00000273476.1	10	100967688	100968135	-0.0140728	0.0227774	0.537616	18209	0.999277	No
Brain-FrontalCortex(BA9)	172	MRPL43	ENSG00000055950.16	10	100969458	100987366	0.00122935	0.00205157	0.549928	18209	0.999277	No
Brain-FrontalCortex(BA9)	172	SEMA4G	ENSG00000095539.15	10	100969905	100985871	-0.00174108	0.00387699	0.654022	18209	0.999277	No
Brain-FrontalCortex(BA9)	172	TWNK	ENSG00000107815.7	10	100987516	100994401	-0.00448267	0.0039741	0.261132	18209	0.999277	No
Brain-FrontalCortex(BA9)	172	LZTS2	ENSG00000107816.17	10	100996618	101007682	0.00405687	0.00302058	0.181276	18209	0.999277	No
Brain-FrontalCortex(BA9)	172	PDZD7	ENSG00000186862.17	10	101007837	101031157	0.00272591	0.00494927	0.582611	18209	0.999277	No
Brain-FrontalCortex(BA9)	172	SFXN3	ENSG00000107819.13	10	101031234	101041244	0.00310788	0.00321854	0.33579	18209	0.999277	No
Brain-FrontalCortex(BA9)	172	RP11-108L7.15	ENSG00000273162.1	10	101060029	101061005	-0.016539	0.0221712	0.456854	18209	0.999277	No
Brain-FrontalCortex(BA9)	172	KAZALD1	ENSG00000107821.14	10	101061841	101068131	0.0018304	0.00709372	0.796737	18209	0.999277	No
Brain-FrontalCortex(BA9)	172	RP11-107I14.2	ENSG00000225208.1	10	101311018	101311505	-0.0054958	0.018589	0.767908	18209	0.999277	No
Brain-FrontalCortex(BA9)	172	BTRC	ENSG00000166167.17	10	101354033	101557321	-0.000714011	0.00178622	0.689922	18209	0.999277	No
Brain-FrontalCortex(BA9)	172	DPCD	ENSG00000166171.12	10	101570560	101609668	0.00189612	0.00298225	0.525875	18209	0.999277	No
Brain-FrontalCortex(BA9)	172	POLL	ENSG00000166169.16	10	101578882	101588270	-0.00182278	0.00244537	0.457197	18209	0.999277	No
Brain-FrontalCortex(BA9)	172	FBXW4	ENSG00000107829.13	10	101610664	101695295	-0.00139127	0.00338385	0.68155	18209	0.999277	No
Brain-FrontalCortex(BA9)	172	FGF8	ENSG00000107831.12	10	101770130	101780369	0.00542626	0.0113034	0.631888	18209	0.999277	No
Brain-FrontalCortex(BA9)	172	NPM3	ENSG00000107833.10	10	101781325	101783413	0.00187457	0.00415452	0.652488	18209	0.999277	No
Brain-FrontalCortex(BA9)	172	MGEA5	ENSG00000198408.13	10	101784443	101818465	0.00126961	0.0028772	0.659656	18209	0.999277	No
Brain-FrontalCortex(BA9)	172	KCNIP2	ENSG00000120049.18	10	101825974	101843920	-0.0092088	0.003892	0.0192553	18209	0.999277	No
Brain-FrontalCortex(BA9)	172	C10orf76	ENSG00000120029.12	10	101845599	102056193	0.000748257	0.00219428	0.733579	18209	0.999277	No
Brain-FrontalCortex(BA9)	172	HPS6	ENSG00000166189.7	10	102065390	102068038	0.000665317	0.0033757	0.844024	18209	0.999277	No
Brain-FrontalCortex(BA9)	172	LDB1	ENSG00000198728.10	10	102107560	102120453	0.000948061	0.00280594	0.735928	18209	0.999277	No
Brain-FrontalCortex(BA9)	172	PPRC1	ENSG00000148840.10	10	102132994	102150331	0.000914241	0.00301293	0.761975	18209	0.999277	No
Brain-FrontalCortex(BA9)	172	NOLC1	ENSG00000166197.16	10	102152176	102163871	-0.00314503	0.00224237	0.162818	18209	0.999277	No
Brain-FrontalCortex(BA9)	172	ELOVL3	ENSG00000119915.4	10	102226328	102229589	-0.0151034	0.0127353	0.237517	18209	0.999277	No
Brain-FrontalCortex(BA9)	172	GBF1	ENSG00000107862.4	10	102245532	102382899	-0.000887878	0.00197161	0.653121	18209	0.999277	No
Brain-FrontalCortex(BA9)	172	NFKB2	ENSG00000077150.18	10	102394110	102402529	-0.000194213	0.00519212	0.970212	18209	0.999277	No
Brain-FrontalCortex(BA9)	172	PSD	ENSG00000059915.16	10	102402617	102421539	0.00064438	0.00401063	0.872571	18209	0.999277	No
Brain-FrontalCortex(BA9)	172	FBXL15	ENSG00000107872.12	10	102419189	102423136	0.0048158	0.00412796	0.245211	18209	0.999277	No
Brain-FrontalCortex(BA9)	172	CUEDC2	ENSG00000107874.10	10	102423245	102432661	-0.00470279	0.0020443	0.0228013	18209	0.999277	No
Brain-FrontalCortex(BA9)	172	C10orf95	ENSG00000120055.7	10	102450023	102451398	-0.0022485	0.0142328	0.874685	18209	0.999277	No
Brain-FrontalCortex(BA9)	172	MFSD13A	ENSG00000138111.14	10	102461395	102477045	0.000189603	0.00352331	0.957155	18209	0.999277	No
Brain-FrontalCortex(BA9)	172	ACTR1A	ENSG00000138107.12	10	102461881	102502711	0.0052101	0.00183185	0.00507466	18209	0.999277	No
Brain-FrontalCortex(BA9)	172	SUFU	ENSG00000107882.11	10	102503987	102633535	0.00475795	0.00330918	0.152574	18209	0.999277	No
Brain-FrontalCortex(BA9)	172	RP11-47A8.5	ENSG00000272933.1	10	102642792	102644140	0.0110376	0.00682253	0.107804	18209	0.999277	No
Brain-FrontalCortex(BA9)	172	TRIM8	ENSG00000171206.13	10	102644496	102658407	0.000118166	0.0030347	0.968991	18209	0.999277	No
Brain-FrontalCortex(BA9)	172	ARL3	ENSG00000138175.8	10	102673731	102714407	-0.000466051	0.00201708	0.817589	18209	0.999277	No
Brain-FrontalCortex(BA9)	172	SFXN2	ENSG00000156398.12	10	102714538	102743492	-0.00297887	0.00545315	0.585695	18209	0.999277	No
Brain-FrontalCortex(BA9)	172	WBP1L	ENSG00000166272.16	10	102743970	102816267	0.00218703	0.00239082	0.361786	18209	0.999277	No
Brain-FrontalCortex(BA9)	172	CYP17A1	ENSG00000148795.6	10	102830531	102837533	-0.00476684	0.010206	0.641133	18209	0.999277	No
Brain-FrontalCortex(BA9)	172	BORCS7	ENSG00000166275.15	10	102854223	102864961	0.00234564	0.00359151	0.514688	18209	0.999277	No
Brain-FrontalCortex(BA9)	172	AS3MT	ENSG00000214435.7	10	102869516	102901899	-7.48671e-05	0.00560154	0.989354	18209	0.999277	No
Brain-FrontalCortex(BA9)	172	RP11-724N1.1	ENSG00000272912.1	10	102914585	102915404	-0.019094	0.0186423	0.307378	18209	0.999277	No
Brain-FrontalCortex(BA9)	172	CNNM2	ENSG00000148842.17	10	102918293	103090221	-0.00052973	0.00277742	0.848997	18209	0.999277	No
Brain-FrontalCortex(BA9)	172	NT5C2	ENSG00000076685.18	10	103090611	103193306	-0.00439678	0.00438673	0.317817	18209	0.999277	No
Brain-FrontalCortex(BA9)	172	INA	ENSG00000148798.10	10	103277163	103290351	0.000778212	0.00339723	0.819125	18209	0.999277	No
Brain-FrontalCortex(BA9)	172	PCGF6	ENSG00000156374.14	10	103302796	103351134	0.00147963	0.00313514	0.637649	18209	0.999277	No
Brain-FrontalCortex(BA9)	172	TAF5	ENSG00000148835.10	10	103367967	103389040	0.000359581	0.0042011	0.931905	18209	0.999277	No
Brain-FrontalCortex(BA9)	172	USMG5	ENSG00000173915.14	10	103389066	103396466	0.00315589	0.00331242	0.342253	18209	0.999277	No
Brain-FrontalCortex(BA9)	172	PDCD11	ENSG00000148843.13	10	103396648	103446292	-0.0025284	0.0030972	0.415595	18209	0.999277	No
Brain-FrontalCortex(BA9)	172	CALHM2	ENSG00000138172.10	10	103446786	103452402	-0.00157748	0.00445571	0.723809	18209	0.999277	No
Brain-FrontalCortex(BA9)	172	CALHM1	ENSG00000185933.6	10	103453387	103458888	-0.00171064	0.00587348	0.771263	18209	0.999277	No
Brain-FrontalCortex(BA9)	172	CALHM3	ENSG00000183128.7	10	103472804	103479240	-0.0172129	0.0173613	0.323061	18209	0.999277	No
Brain-FrontalCortex(BA9)	172	NEURL1	ENSG00000107954.10	10	103493979	103592552	1.65614e-05	0.00328101	0.995979	18209	0.999658	No
Brain-FrontalCortex(BA9)	172	SH3PXD2A	ENSG00000107957.16	10	103594027	103855543	0.00194924	0.00367983	0.597096	18209	0.999277	No
Brain-FrontalCortex(BA9)	172	STN1	ENSG00000107960.10	10	103882542	103918205	0.00314119	0.00360343	0.384753	18209	0.999277	No
Brain-FrontalCortex(BA9)	172	SLK	ENSG00000065613.13	10	103967201	104029233	0.00292052	0.00260889	0.264738	18209	0.999277	No
Brain-FrontalCortex(BA9)	172	COL17A1	ENSG00000065618.18	10	104031286	104086002	0.0073492	0.00798929	0.359112	18209	0.999277	No
Brain-FrontalCortex(BA9)	172	SFR1	ENSG00000156384.14	10	104122058	104126385	0.0036731	0.00498413	0.462298	18209	0.999277	No
Brain-FrontalCortex(BA9)	172	CFAP43	ENSG00000197748.12	10	104129888	104232362	-0.00189348	0.00627638	0.763311	18209	0.999277	No
Brain-FrontalCortex(BA9)	172	GSTO1	ENSG00000148834.12	10	104235356	104267459	-0.00394993	0.00324861	0.225939	18209	0.999277	No
Brain-FrontalCortex(BA9)	172	GSTO2	ENSG00000065621.14	10	104268873	104304945	-0.000891728	0.00631507	0.887896	18209	0.999277	No
Brain-FrontalCortex(BA9)	172	ITPRIP	ENSG00000148841.15	10	104309698	104338404	-0.00159897	0.00639326	0.80285	18209	0.999277	No
Brain-FrontalCortex(BA9)	172	RP11-127L20.3	ENSG00000228261.1	10	104323369	104327004	-0.0260197	0.0252004	0.303495	18209	0.999277	No
Brain-FrontalCortex(BA9)	172	CFAP58	ENSG00000120051.14	10	104353764	104455090	0.00568772	0.00768399	0.460334	18209	0.999277	No
Brain-FrontalCortex(BA9)	172	SORCS3	ENSG00000156395.12	10	104641101	105265235	0.000487549	0.00465405	0.916708	18209	0.999277	No
Brain-FrontalCortex(BA9)	172	SORCS1	ENSG00000108018.15	10	106573663	107164534	0.000552495	0.00412984	0.893755	18209	0.999277	No
Brain-FrontalCortex(BA9)	172	XPNPEP1	ENSG00000108039.17	10	109864766	109923553	0.00239052	0.00191049	0.212787	18209	0.999277	No
Brain-FrontalCortex(BA9)	172	ADD3	ENSG00000148700.14	10	109996368	110135565	0.00458221	0.00316378	0.14961	18209	0.999277	No
Brain-FrontalCortex(BA9)	172	MXI1	ENSG00000119950.20	10	110207605	110287365	0.00357344	0.00248552	0.152602	18209	0.999277	No
Brain-FrontalCortex(BA9)	172	SMNDC1	ENSG00000119953.12	10	110290730	110304951	0.00318122	0.00260725	0.224325	18209	0.999277	No
Brain-FrontalCortex(BA9)	172	DUSP5	ENSG00000138166.5	10	110497838	110511544	-0.00896657	0.00887582	0.314015	18209	0.999277	No
Brain-FrontalCortex(BA9)	172	SMC3	ENSG00000108055.9	10	110567691	110604636	0.00161905	0.00242074	0.504635	18209	0.999277	No
Brain-FrontalCortex(BA9)	172	RBM20	ENSG00000203867.7	10	110644397	110839469	0.00591988	0.00867873	0.496219	18209	0.999277	No
Brain-FrontalCortex(BA9)	172	PDCD4	ENSG00000150593.17	10	110871795	110898729	0.00341566	0.00253435	0.179773	18209	0.999277	No
Brain-FrontalCortex(BA9)	172	BBIP1	ENSG00000214413.7	10	110900007	110919274	0.00378638	0.00299433	0.208006	18209	0.999277	No
Brain-FrontalCortex(BA9)	172	SHOC2	ENSG00000108061.11	10	110919547	111013667	-0.000575851	0.00194968	0.76813	18209	0.999277	No
Brain-FrontalCortex(BA9)	172	ADRA2A	ENSG00000150594.6	10	111077163	111080907	0.000622939	0.00699834	0.929191	18209	0.999277	No
Brain-FrontalCortex(BA9)	172	GPAM	ENSG00000119927.13	10	112149864	112215377	-0.00204113	0.00483402	0.673452	18209	0.999277	No
Brain-FrontalCortex(BA9)	172	TECTB	ENSG00000119913.4	10	112283735	112305035	-0.0262411	0.0266739	0.326811	18209	0.999277	No
Brain-FrontalCortex(BA9)	172	ACSL5	ENSG00000197142.10	10	112374018	112428380	0.00812976	0.0086727	0.350061	18209	0.999277	No
Brain-FrontalCortex(BA9)	172	ZDHHC6	ENSG00000023041.11	10	112424428	112446917	0.00328148	0.0021898	0.136097	18209	0.999277	No
Brain-FrontalCortex(BA9)	172	VTI1A	ENSG00000151532.13	10	112446998	112818744	-0.00585612	0.00343965	0.090727	18209	0.999277	No
Brain-FrontalCortex(BA9)	172	TCF7L2	ENSG00000148737.16	10	112950250	113167678	-0.00306767	0.00351304	0.383937	18209	0.999277	No
Brain-FrontalCortex(BA9)	172	HABP2	ENSG00000148702.14	10	113550837	113589602	0.00557992	0.0104074	0.59265	18209	0.999277	No
Brain-FrontalCortex(BA9)	172	NRAP	ENSG00000197893.13	10	113589666	113664127	-0.0238312	0.0110051	0.031933	18209	0.999277	No
Brain-FrontalCortex(BA9)	172	CASP7	ENSG00000165806.19	10	113679162	113730907	0.00766867	0.00723467	0.290853	18209	0.999277	No
Brain-FrontalCortex(BA9)	172	PLEKHS1	ENSG00000148735.14	10	113751454	113783429	-0.00443444	0.0166985	0.790943	18209	0.999277	No
Brain-FrontalCortex(BA9)	172	DCLRE1A	ENSG00000198924.7	10	113834725	113854383	-0.00361127	0.00298741	0.228631	18209	0.999277	No
Brain-FrontalCortex(BA9)	172	NHLRC2	ENSG00000196865.4	10	113854661	113917194	0.00429498	0.00309852	0.167762	18209	0.999277	No
Brain-FrontalCortex(BA9)	172	ADRB1	ENSG00000043591.5	10	114044056	114046908	0.00255474	0.00483267	0.597837	18209	0.999277	No
Brain-FrontalCortex(BA9)	172	CCDC186	ENSG00000165813.18	10	114120862	114174220	0.00260089	0.00350582	0.459321	18209	0.999277	No
Brain-FrontalCortex(BA9)	172	TDRD1	ENSG00000095627.9	10	114179270	114232304	0.0135145	0.0173171	0.436379	18209	0.999277	No
Brain-FrontalCortex(BA9)	172	VWA2	ENSG00000165816.12	10	114239330	114291513	0.00431573	0.0112167	0.700962	18209	0.999277	No
Brain-FrontalCortex(BA9)	172	AFAP1L2	ENSG00000169129.14	10	114294824	114404756	0.00208707	0.004283	0.626763	18209	0.999277	No
Brain-FrontalCortex(BA9)	172	ABLIM1	ENSG00000099204.18	10	114431113	114685003	0.000655201	0.00303732	0.829502	18209	0.999277	No
Brain-FrontalCortex(BA9)	172	RP11-106M7.1	ENSG00000228484.1	10	114764788	114779903	0.00623918	0.00878569	0.478712	18209	0.999277	No
Brain-FrontalCortex(BA9)	172	FAM160B1	ENSG00000151553.14	10	114821744	114899832	-0.000622904	0.00233652	0.790147	18209	0.999277	No
Brain-FrontalCortex(BA9)	172	TRUB1	ENSG00000165832.5	10	114938193	114977676	-0.00114187	0.00354953	0.748131	18209	0.999277	No
Brain-FrontalCortex(BA9)	172	ATRNL1	ENSG00000107518.16	10	115093365	115948992	-0.0051657	0.00302102	0.089349	18209	0.999277	No
Brain-FrontalCortex(BA9)	172	GFRA1	ENSG00000151892.14	10	116056925	116273467	0.00216846	0.00757242	0.774995	18209	0.999277	No
Brain-FrontalCortex(BA9)	172	PNLIP	ENSG00000175535.6	10	116545931	116567855	-0.0232176	0.0216347	0.284922	18209	0.999277	No
Brain-FrontalCortex(BA9)	172	PNLIPRP1	ENSG00000187021.14	10	116590385	116609175	0.0110067	0.0199035	0.581086	18209	0.999277	No
Brain-FrontalCortex(BA9)	172	C10orf82	ENSG00000165863.16	10	116663696	116669970	0.0253738	0.0144381	0.0808868	18209	0.999277	No
Brain-FrontalCortex(BA9)	172	HSPA12A	ENSG00000165868.13	10	116671192	116849741	-0.00283401	0.0027659	0.30719	18209	0.999277	No
Brain-FrontalCortex(BA9)	172	ENO4	ENSG00000188316.13	10	116849512	116911788	-0.03267	0.00941915	0.000683378	18209	0.999277	No
Brain-FrontalCortex(BA9)	172	SHTN1	ENSG00000187164.19	10	116881482	117126586	-0.00133012	0.00509498	0.7944	18209	0.999277	No
Brain-FrontalCortex(BA9)	172	VAX1	ENSG00000148704.12	10	117128521	117138301	-0.00305277	0.0111794	0.785174	18209	0.999277	No
Brain-FrontalCortex(BA9)	172	SLC18A2	ENSG00000165646.11	10	117241093	117277273	-0.021272	0.0212621	0.318697	18209	0.999277	No
Brain-FrontalCortex(BA9)	172	PDZD8	ENSG00000165650.11	10	117279431	117375467	0.00229859	0.00320648	0.474577	18209	0.999277	No
Brain-FrontalCortex(BA9)	172	EMX2	ENSG00000170370.11	10	117542496	117549546	-0.00494043	0.00505693	0.33016	18209	0.999277	No
Brain-FrontalCortex(BA9)	172	RAB11FIP2	ENSG00000107560.10	10	118004916	118046278	0.000105464	0.00241313	0.965198	18209	0.999277	No
Brain-FrontalCortex(BA9)	172	FAM204A	ENSG00000165669.13	10	118297930	118342320	-0.00143998	0.00232907	0.537339	18209	0.999277	No
Brain-FrontalCortex(BA9)	172	LINC00867	ENSG00000232139.5	10	118357108	118365103	0.0349953	0.0200799	0.0834171	18209	0.999277	No
Brain-FrontalCortex(BA9)	172	PRLHR	ENSG00000119973.5	10	118589989	118595699	-0.00224955	0.0100012	0.822341	18209	0.999277	No
Brain-FrontalCortex(BA9)	172	CACUL1	ENSG00000151893.14	10	118674167	118755249	0.0025572	0.0020793	0.220685	18209	0.999277	No
Brain-FrontalCortex(BA9)	172	NANOS1	ENSG00000188613.6	10	119029716	119033669	0.00253601	0.0064188	0.693337	18209	0.999277	No
Brain-FrontalCortex(BA9)	172	EIF3A	ENSG00000107581.12	10	119033733	119080823	0.00195314	0.00262611	0.458199	18209	0.999277	No
Brain-FrontalCortex(BA9)	172	FAM45A	ENSG00000119979.16	10	119104092	119137984	0.00122777	0.00252787	0.627895	18209	0.999277	No
Brain-FrontalCortex(BA9)	172	SFXN4	ENSG00000183605.16	10	119140913	119165667	-0.00801605	0.00451746	0.0780155	18209	0.999277	No
Brain-FrontalCortex(BA9)	172	PRDX3	ENSG00000165672.6	10	119167703	119178833	-0.000605997	0.00273057	0.824669	18209	0.999277	No
Brain-FrontalCortex(BA9)	172	GRK5	ENSG00000198873.11	10	119207589	119455619	0.000356992	0.00370586	0.923386	18209	0.999277	No
Brain-FrontalCortex(BA9)	172	RGS10	ENSG00000148908.14	10	119499828	119542708	0.0107472	0.00667161	0.109308	18209	0.999277	No
Brain-FrontalCortex(BA9)	172	TIAL1	ENSG00000151923.17	10	119571802	119597029	0.00270628	0.00174333	0.122682	18209	0.999277	No
Brain-FrontalCortex(BA9)	172	BAG3	ENSG00000151929.9	10	119651370	119677819	-0.000618344	0.00856899	0.94257	18209	0.999277	No
Brain-FrontalCortex(BA9)	172	INPP5F	ENSG00000198825.12	10	119726097	119829278	-0.00500092	0.00316218	0.115875	18209	0.999277	No
Brain-FrontalCortex(BA9)	172	MCMBP	ENSG00000197771.12	10	119829404	119892556	0.0020226	0.00251091	0.421792	18209	0.999277	No
Brain-FrontalCortex(BA9)	172	SEC23IP	ENSG00000107651.12	10	119892711	119944658	-0.00181052	0.00294033	0.538991	18209	0.999277	No
Brain-FrontalCortex(BA9)	172	PLPP4	ENSG00000203805.10	10	120456954	120589855	0.00939001	0.00764604	0.221337	18209	0.999277	No
Brain-FrontalCortex(BA9)	172	LINC01561	ENSG00000177234.7	10	120597949	120600124	0.0113252	0.00872953	0.196506	18209	0.999277	No
Brain-FrontalCortex(BA9)	172	WDR11	ENSG00000120008.15	10	120851346	120909524	-0.000979671	0.00261197	0.708138	18209	0.999277	No
Brain-FrontalCortex(BA9)	172	FGFR2	ENSG00000066468.22	10	121478334	121598458	0.0037861	0.00416984	0.365349	18209	0.999277	No
Brain-FrontalCortex(BA9)	172	ATE1	ENSG00000107669.17	10	121740421	121928801	0.0045982	0.0023763	0.0548685	18209	0.999277	No
Brain-FrontalCortex(BA9)	172	NSMCE4A	ENSG00000107672.14	10	121957099	121975217	-0.000522331	0.00342153	0.878871	18209	0.999277	No
Brain-FrontalCortex(BA9)	172	TACC2	ENSG00000138162.18	10	121989194	122254545	-0.00159818	0.00316818	0.614687	18209	0.999277	No
Brain-FrontalCortex(BA9)	172	BTBD16	ENSG00000138152.8	10	122271306	122338162	-0.00292322	0.0114227	0.798369	18209	0.999277	No
Brain-FrontalCortex(BA9)	172	PLEKHA1	ENSG00000107679.14	10	122374696	122442602	0.00564021	0.00351983	0.111169	18209	0.999277	No
Brain-FrontalCortex(BA9)	172	ARMS2	ENSG00000254636.1	10	122454653	122457352	-0.0223125	0.022312	0.31891	18209	0.999277	No
Brain-FrontalCortex(BA9)	172	HTRA1	ENSG00000166033.11	10	122461525	122514908	0.00300797	0.00379951	0.429803	18209	0.999277	No
Brain-FrontalCortex(BA9)	172	DMBT1	ENSG00000187908.16	10	122560665	122643736	0.00137417	0.01628	0.932844	18209	0.999277	No
Brain-FrontalCortex(BA9)	172	CUZD1	ENSG00000138161.13	10	122832149	122850793	-0.000667024	0.00759336	0.930119	18209	0.999277	No
Brain-FrontalCortex(BA9)	172	FAM24B	ENSG00000213185.6	10	122849078	122879641	0.000456184	0.00854183	0.95748	18209	0.999277	No
Brain-FrontalCortex(BA9)	172	C10orf88	ENSG00000119965.12	10	122930903	122954380	0.000745273	0.00240501	0.75708	18209	0.999277	No
Brain-FrontalCortex(BA9)	172	PSTK	ENSG00000179988.13	10	122954404	122997513	-0.00220739	0.00322507	0.494749	18209	0.999277	No
Brain-FrontalCortex(BA9)	172	IKZF5	ENSG00000095574.11	10	122990806	123008817	0.00470222	0.00280164	0.0953548	18209	0.999277	No
Brain-FrontalCortex(BA9)	172	ACADSB	ENSG00000196177.12	10	123008979	123058311	-0.000524897	0.00283653	0.853441	18209	0.999277	No
Brain-FrontalCortex(BA9)	172	BUB3	ENSG00000154473.17	10	123154277	123170467	0.000956561	0.0018824	0.612088	18209	0.999277	No
Brain-FrontalCortex(BA9)	172	GPR26	ENSG00000154478.3	10	123666355	123694607	-0.00910372	0.0097188	0.350413	18209	0.999277	No
Brain-FrontalCortex(BA9)	172	CPXM2	ENSG00000121898.12	10	123706207	123940267	0.00340715	0.00995476	0.732632	18209	0.999277	No
Brain-FrontalCortex(BA9)	172	CHST15	ENSG00000182022.17	10	124007666	124093607	0.00157439	0.00402414	0.696177	18209	0.999277	No
Brain-FrontalCortex(BA9)	172	OAT	ENSG00000065154.11	10	124397303	124418976	-0.000694523	0.00218334	0.75085	18209	0.999277	No
Brain-FrontalCortex(BA9)	172	NKX1-2	ENSG00000229544.8	10	124445239	124450184	0.00654934	0.0120183	0.586598	18209	0.999277	No
Brain-FrontalCortex(BA9)	172	LHPP	ENSG00000107902.13	10	124461834	124617888	-0.00228086	0.00419021	0.587022	18209	0.999277	No
Brain-FrontalCortex(BA9)	172	FAM53B	ENSG00000189319.13	10	124619292	124744269	0.0054998	0.00366818	0.135891	18209	0.999277	No
Brain-FrontalCortex(BA9)	172	METTL10	ENSG00000203791.14	10	124748149	124791870	-0.00517334	0.00284112	0.0706174	18209	0.999277	No
Brain-FrontalCortex(BA9)	172	FAM175B	ENSG00000165660.7	10	124801785	124836670	-1.74278e-05	0.00236566	0.994132	18209	0.999641	No
Brain-FrontalCortex(BA9)	172	ZRANB1	ENSG00000019995.6	10	124942123	124983688	-0.000302244	0.00352731	0.93183	18209	0.999277	No
Brain-FrontalCortex(BA9)	172	CTBP2	ENSG00000175029.16	10	124984317	125161170	-0.00420868	0.00237398	0.0782858	18209	0.999277	No
Brain-FrontalCortex(BA9)	172	RP11-151A10.3	ENSG00000282787.1	10	125162379	125162971	-0.00893781	0.0270478	0.741525	18209	0.999277	No
Brain-FrontalCortex(BA9)	172	FLJ37035	ENSG00000224023.10	10	125700436	125719514	0.00943304	0.00812136	0.247279	18209	0.999277	No
Brain-FrontalCortex(BA9)	172	EDRF1	ENSG00000107938.17	10	125719567	125764143	0.0034323	0.00306037	0.263855	18209	0.999277	No
Brain-FrontalCortex(BA9)	172	MMP21	ENSG00000154485.4	10	125766453	125775821	0.00658101	0.021917	0.764387	18209	0.999277	No
Brain-FrontalCortex(BA9)	172	UROS	ENSG00000188690.12	10	125784980	125823248	-0.00153676	0.00457994	0.737686	18209	0.999277	No
Brain-FrontalCortex(BA9)	172	BCCIP	ENSG00000107949.16	10	125823546	125853695	-0.000755488	0.00269441	0.779564	18209	0.999277	No
Brain-FrontalCortex(BA9)	172	DHX32	ENSG00000089876.11	10	125836554	125896436	0.000590804	0.00318767	0.853212	18209	0.999277	No
Brain-FrontalCortex(BA9)	172	FANK1	ENSG00000203780.10	10	125896539	126009592	0.00715963	0.00559116	0.202337	18209	0.999277	No
Brain-FrontalCortex(BA9)	172	ADAM12	ENSG00000148848.14	10	126012381	126388455	0.00453765	0.00825223	0.583227	18209	0.999277	No
Brain-FrontalCortex(BA9)	172	LINC00601	ENSG00000235180.1	10	126413869	126421879	-0.0180177	0.0199967	0.369016	18209	0.999277	No
Brain-FrontalCortex(BA9)	172	C10orf90	ENSG00000154493.17	10	126424997	126670446	-0.00548509	0.00529696	0.302094	18209	0.999277	No
Brain-FrontalCortex(BA9)	172	DOCK1	ENSG00000150760.12	10	126905409	127452517	0.00200023	0.00384488	0.603669	18209	0.999277	No
Brain-FrontalCortex(BA9)	172	FAM196A	ENSG00000188916.8	10	127135426	127196158	0.00157227	0.00700751	0.822775	18209	0.999277	No
Brain-FrontalCortex(BA9)	172	CLRN3	ENSG00000180745.4	10	127877841	127892947	-0.00030818	0.0164344	0.985064	18209	0.999277	No
Brain-FrontalCortex(BA9)	172	PTPRE	ENSG00000132334.16	10	127907061	128085855	0.00589254	0.00411383	0.154118	18209	0.999277	No
Brain-FrontalCortex(BA9)	172	RP11-4C20.3	ENSG00000232259.1	10	127929376	127934517	-0.0143133	0.0241908	0.554953	18209	0.999277	No
Brain-FrontalCortex(BA9)	172	MGMT	ENSG00000170430.9	10	129467184	129768007	-0.00301282	0.00557485	0.589701	18209	0.999277	No
Brain-FrontalCortex(BA9)	172	RP11-109A6.5	ENSG00000283141.1	10	129784983	129806971	-0.00365074	0.0165847	0.826071	18209	0.999277	No
Brain-FrontalCortex(BA9)	172	EBF3	ENSG00000108001.13	10	129835283	129963841	0.00193416	0.0105778	0.855162	18209	0.999277	No
Brain-FrontalCortex(BA9)	172	LINC00959	ENSG00000237489.3	10	130063900	130110817	-0.00376909	0.00468883	0.422758	18209	0.999277	No
Brain-FrontalCortex(BA9)	172	GLRX3	ENSG00000108010.11	10	130136399	130184521	-3.91905e-05	0.00221561	0.985911	18209	0.999277	No
Brain-FrontalCortex(BA9)	172	TCERG1L	ENSG00000176769.9	10	131092391	131311721	-0.000130063	0.0057028	0.981835	18209	0.999277	No
Brain-FrontalCortex(BA9)	172	LINC01164	ENSG00000189275.3	10	131772398	131790199	-0.000900672	0.0124534	0.942441	18209	0.999277	No
Brain-FrontalCortex(BA9)	172	PPP2R2D	ENSG00000175470.18	10	131900644	131959834	0.00280665	0.0020039	0.163402	18209	0.999277	No
Brain-FrontalCortex(BA9)	172	BNIP3	ENSG00000176171.11	10	131966455	131982013	-0.00257813	0.00325488	0.429563	18209	0.999277	No
Brain-FrontalCortex(BA9)	172	JAKMIP3	ENSG00000188385.11	10	132104671	132184809	-0.000132122	0.00470935	0.977655	18209	0.999277	No
Brain-FrontalCortex(BA9)	172	DPYSL4	ENSG00000151640.12	10	132186900	132205776	0.001715	0.00316175	0.588333	18209	0.999277	No
Brain-FrontalCortex(BA9)	172	STK32C	ENSG00000165752.16	10	132207492	132331847	0.00212597	0.0034169	0.53476	18209	0.999277	No
Brain-FrontalCortex(BA9)	172	LRRC27	ENSG00000148814.17	10	132332154	132379918	-0.00593869	0.00342555	0.0850358	18209	0.999277	No
Brain-FrontalCortex(BA9)	172	PWWP2B	ENSG00000171813.13	10	132397168	132417863	0.000677504	0.00299816	0.82153	18209	0.999277	No
Brain-FrontalCortex(BA9)	172	INPP5A	ENSG00000068383.18	10	132537820	132783178	0.00180919	0.00300497	0.548039	18209	0.999277	No
Brain-FrontalCortex(BA9)	172	NKX6-2	ENSG00000148826.8	10	132783481	132786052	-0.00900709	0.00667438	0.179209	18209	0.999277	No
Brain-FrontalCortex(BA9)	172	CFAP46	ENSG00000171811.13	10	132808392	132942823	-0.00204583	0.00456228	0.654495	18209	0.999277	No
Brain-FrontalCortex(BA9)	172	LINC01166	ENSG00000232903.2	10	132943967	132965289	0.0209113	0.0114064	0.0687399	18209	0.999277	No
Brain-FrontalCortex(BA9)	172	LINC01167	ENSG00000224758.1	10	132961340	132962237	0.0312947	0.0204524	0.128093	18209	0.999277	No
Brain-FrontalCortex(BA9)	172	LINC01168	ENSG00000240707.2	10	132965534	132976354	-0.00116109	0.0097215	0.905091	18209	0.999277	No
Brain-FrontalCortex(BA9)	172	ADGRA1	ENSG00000197177.15	10	133070929	133131675	0.00239064	0.00353664	0.500104	18209	0.999277	No
Brain-FrontalCortex(BA9)	172	KNDC1	ENSG00000171798.17	10	133160447	133226412	-0.00204673	0.00263186	0.437986	18209	0.999277	No
Brain-FrontalCortex(BA9)	172	VENTX	ENSG00000151650.7	10	133237404	133241929	-0.0229615	0.0242678	0.345582	18209	0.999277	No
Brain-FrontalCortex(BA9)	172	ADAM8	ENSG00000151651.15	10	133262403	133276868	0.00253109	0.00613193	0.680362	18209	0.999277	No
Brain-FrontalCortex(BA9)	172	TUBGCP2	ENSG00000130640.13	10	133278630	133311715	-0.00119279	0.00263632	0.651601	18209	0.999277	No
Brain-FrontalCortex(BA9)	172	ZNF511	ENSG00000198546.14	10	133308475	133313162	-0.000859159	0.00279951	0.759348	18209	0.999277	No
Brain-FrontalCortex(BA9)	172	CALY	ENSG00000130643.8	10	133324072	133336935	0.000860073	0.00431162	0.842159	18209	0.999277	No
Brain-FrontalCortex(BA9)	172	PRAP1	ENSG00000165828.14	10	133347146	133352683	0.00767801	0.0138763	0.580869	18209	0.999277	No
Brain-FrontalCortex(BA9)	172	FUOM	ENSG00000148803.11	10	133355154	133358035	-0.0197864	0.00803703	0.0149527	18209	0.999277	No
Brain-FrontalCortex(BA9)	172	ECHS1	ENSG00000127884.4	10	133362480	133373689	-0.000647721	0.00252718	0.798069	18209	0.999277	No
Brain-FrontalCortex(BA9)	172	PAOX	ENSG00000148832.15	10	133379234	133391694	0.00140309	0.00451447	0.756385	18209	0.999277	No
Brain-FrontalCortex(BA9)	172	MTG1	ENSG00000148824.18	10	133394094	133420665	-0.00246751	0.00525216	0.639173	18209	0.999277	No
Brain-FrontalCortex(BA9)	172	SPRN	ENSG00000203772.7	10	133420671	133424572	0.00122196	0.00412677	0.767558	18209	0.999277	No
Brain-FrontalCortex(BA9)	172	SCART1	ENSG00000214279.13	10	133453946	133469183	-0.000485758	0.0120995	0.96803	18209	0.999277	No
Brain-FrontalCortex(BA9)	172	CYP2E1	ENSG00000130649.9	10	133520406	133539122	-0.00305037	0.00564429	0.589699	18209	0.999277	No
Brain-FrontalCortex(BA9)	172	SYCE1	ENSG00000171772.15	10	133553901	133569835	0.00827962	0.00789345	0.295901	18209	0.999277	No
Brain-FrontalCortex(BA9)	172	FRG2B	ENSG00000225899.7	10	133623895	133626795	-0.0120489	0.0230965	0.602665	18209	0.999277	No
Brain-FrontalCortex(BA9)	172	LINC01001	ENSG00000230724.9	11	127204	139612	0.0104112	0.0190179	0.584889	18209	0.999277	No
Brain-FrontalCortex(BA9)	172	BET1L	ENSG00000177951.17	11	167784	207428	0.00380784	0.00303323	0.211295	18209	0.999277	No
Brain-FrontalCortex(BA9)	172	RIC8A	ENSG00000177963.14	11	207511	215113	0.00041774	0.00216402	0.847189	18209	0.999277	No
Brain-FrontalCortex(BA9)	172	SIRT3	ENSG00000142082.14	11	215458	236431	0.000726368	0.00196659	0.712385	18209	0.999277	No
Brain-FrontalCortex(BA9)	172	PSMD13	ENSG00000185627.17	11	236546	252984	-0.000208525	0.00262756	0.936851	18209	0.999277	No
Brain-FrontalCortex(BA9)	172	PGGHG	ENSG00000142102.15	11	289138	296107	-0.00591134	0.00720386	0.413188	18209	0.999277	No
Brain-FrontalCortex(BA9)	172	IFITM2	ENSG00000185201.16	11	307631	309395	-0.0120989	0.00757727	0.11243	18209	0.999277	No
Brain-FrontalCortex(BA9)	172	IFITM1	ENSG00000185885.15	11	313506	314456	-0.00968558	0.00770254	0.210544	18209	0.999277	No
Brain-FrontalCortex(BA9)	172	IFITM3	ENSG00000142089.15	11	319669	321340	-0.0144037	0.00752584	0.057538	18209	0.999277	No
Brain-FrontalCortex(BA9)	172	RP11-326C3.13	ENSG00000270030.1	11	325703	326294	0.0313066	0.0255603	0.222566	18209	0.999277	No
Brain-FrontalCortex(BA9)	172	RP11-326C3.12	ENSG00000255328.1	11	327171	330122	0.00302509	0.0223351	0.892445	18209	0.999277	No
Brain-FrontalCortex(BA9)	172	RP11-326C3.15	ENSG00000270972.1	11	333192	333688	-0.00875656	0.0242207	0.718211	18209	0.999277	No
Brain-FrontalCortex(BA9)	172	B4GALNT4	ENSG00000182272.11	11	369804	382116	-0.00231811	0.00372027	0.534164	18209	0.999277	No
Brain-FrontalCortex(BA9)	172	PKP3	ENSG00000184363.9	11	392614	404908	0.00183164	0.0118741	0.877616	18209	0.999277	No
Brain-FrontalCortex(BA9)	172	SIGIRR	ENSG00000185187.12	11	405716	417397	-0.00791737	0.00474914	0.0975776	18209	0.999277	No
Brain-FrontalCortex(BA9)	172	ANO9	ENSG00000185101.12	11	418263	442011	0.00940391	0.0173311	0.588208	18209	0.999277	No
Brain-FrontalCortex(BA9)	172	PTDSS2	ENSG00000174915.11	11	448268	491387	0.00228175	0.0022939	0.321484	18209	0.999277	No
Brain-FrontalCortex(BA9)	172	RNH1	ENSG00000023191.16	11	494512	507300	-0.00124415	0.0027464	0.651194	18209	0.999277	No
Brain-FrontalCortex(BA9)	172	HRAS	ENSG00000174775.16	11	532242	537287	-0.00177084	0.00265473	0.505766	18209	0.999277	No
Brain-FrontalCortex(BA9)	172	LRRC56	ENSG00000161328.10	11	537527	554863	-0.00205198	0.00572901	0.720716	18209	0.999277	No
Brain-FrontalCortex(BA9)	172	LMNTD2	ENSG00000185522.8	11	554917	560779	0.00576632	0.0127308	0.651245	18209	0.999277	No
Brain-FrontalCortex(BA9)	172	RASSF7	ENSG00000099849.14	11	560404	564021	0.00199032	0.00431882	0.645574	18209	0.999277	No
Brain-FrontalCortex(BA9)	172	MIR210HG	ENSG00000247095.2	11	565660	568457	-0.0045462	0.0120766	0.707117	18209	0.999277	No
Brain-FrontalCortex(BA9)	172	PHRF1	ENSG00000070047.11	11	576486	612222	0.00193142	0.00279857	0.491168	18209	0.999277	No
Brain-FrontalCortex(BA9)	172	IRF7	ENSG00000185507.19	11	612553	615999	-0.0126401	0.00767593	0.101708	18209	0.999277	No
Brain-FrontalCortex(BA9)	172	CDHR5	ENSG00000099834.18	11	616565	626078	0.0278871	0.0190254	0.144801	18209	0.999277	No
Brain-FrontalCortex(BA9)	172	DRD4	ENSG00000069696.6	11	637293	640706	0.00430276	0.00851705	0.614164	18209	0.999277	No
Brain-FrontalCortex(BA9)	172	DEAF1	ENSG00000177030.16	11	644233	706594	0.000372501	0.00335869	0.911839	18209	0.999277	No
Brain-FrontalCortex(BA9)	172	EPS8L2	ENSG00000177106.14	11	694438	727727	-0.00981804	0.00761489	0.199271	18209	0.999277	No
Brain-FrontalCortex(BA9)	172	TMEM80	ENSG00000177042.14	11	695533	705028	-0.000140644	0.00544093	0.979412	18209	0.999277	No
Brain-FrontalCortex(BA9)	172	TALDO1	ENSG00000177156.10	11	747329	765024	-0.00193913	0.00273802	0.479906	18209	0.999277	No
Brain-FrontalCortex(BA9)	172	PDDC1	ENSG00000177225.16	11	767220	777488	0.000111195	0.00293972	0.969878	18209	0.999277	No
Brain-FrontalCortex(BA9)	172	AP006621.5	ENSG00000255284.1	11	777578	784297	0.00809144	0.00540402	0.136417	18209	0.999277	No
Brain-FrontalCortex(BA9)	172	AP006621.6	ENSG00000255142.1	11	781645	782105	0.00223443	0.0114564	0.845628	18209	0.999277	No
Brain-FrontalCortex(BA9)	172	CEND1	ENSG00000184524.5	11	787104	790123	0.00119977	0.00313019	0.702048	18209	0.999277	No
Brain-FrontalCortex(BA9)	172	SLC25A22	ENSG00000177542.10	11	790475	796367	-0.00142522	0.00325455	0.662078	18209	0.999277	No
Brain-FrontalCortex(BA9)	172	PANO1	ENSG00000274897.2	11	797511	799178	0.00257383	0.007258	0.723373	18209	0.999277	No
Brain-FrontalCortex(BA9)	172	PIDD1	ENSG00000177595.17	11	799191	809646	0.000515418	0.00408309	0.899717	18209	0.999277	No
Brain-FrontalCortex(BA9)	172	RPLP2	ENSG00000177600.8	11	809754	812880	-0.00204661	0.00263307	0.438224	18209	0.999277	No
Brain-FrontalCortex(BA9)	172	PNPLA2	ENSG00000177666.16	11	818902	825573	0.00411548	0.00489606	0.401927	18209	0.999277	No
Brain-FrontalCortex(BA9)	172	CRACR2B	ENSG00000177685.16	11	826144	831991	-0.00839823	0.0071888	0.244564	18209	0.999277	No
Brain-FrontalCortex(BA9)	172	CD151	ENSG00000177697.17	11	832884	839720	0.000640634	0.00454329	0.888054	18209	0.999277	No
Brain-FrontalCortex(BA9)	172	POLR2L	ENSG00000177700.5	11	837356	842545	0.000945593	0.00352294	0.788752	18209	0.999277	No
Brain-FrontalCortex(BA9)	172	TSPAN4	ENSG00000214063.10	11	842808	867116	0.000994485	0.00503031	0.843549	18209	0.999277	No
Brain-FrontalCortex(BA9)	172	CHID1	ENSG00000177830.17	11	867860	915058	-0.000623972	0.00269485	0.817209	18209	0.999277	No
Brain-FrontalCortex(BA9)	172	AP2A2	ENSG00000183020.13	11	924894	1012245	0.0015249	0.00217151	0.483623	18209	0.999277	No
Brain-FrontalCortex(BA9)	172	MUC6	ENSG00000184956.15	11	1012821	1036706	0.00322629	0.0140903	0.819202	18209	0.999277	No
Brain-FrontalCortex(BA9)	172	RP13-870H17.3	ENSG00000254872.3	11	1049880	1055749	-0.0141076	0.0168694	0.404326	18209	0.999277	No
Brain-FrontalCortex(BA9)	172	MUC5B	ENSG00000117983.17	11	1223066	1262172	-0.0221614	0.0196495	0.261191	18209	0.999277	No
Brain-FrontalCortex(BA9)	172	TOLLIP	ENSG00000078902.15	11	1274371	1309654	-0.000185787	0.00218916	0.93248	18209	0.999277	No
Brain-FrontalCortex(BA9)	172	BRSK2	ENSG00000174672.15	11	1389899	1462689	0.00122291	0.00225846	0.588983	18209	0.999277	No
Brain-FrontalCortex(BA9)	172	MOB2	ENSG00000182208.13	11	1469962	1501247	0.00244359	0.00269095	0.365294	18209	0.999277	No
Brain-FrontalCortex(BA9)	172	DUSP8	ENSG00000184545.10	11	1554044	1571920	-0.000891572	0.00385782	0.817546	18209	0.999277	No
Brain-FrontalCortex(BA9)	172	KRTAP5-1	ENSG00000205869.2	11	1584342	1585283	-0.00396699	0.00798451	0.620032	18209	0.999277	No
Brain-FrontalCortex(BA9)	172	IFITM10	ENSG00000244242.1	11	1732410	1750591	0.00535805	0.00445195	0.230668	18209	0.999277	No
Brain-FrontalCortex(BA9)	172	CTSD	ENSG00000117984.13	11	1752752	1764573	-0.000137068	0.0037595	0.970965	18209	0.999277	No
Brain-FrontalCortex(BA9)	172	TNNI2	ENSG00000130598.15	11	1838989	1841680	-0.0119434	0.0226436	0.598658	18209	0.999277	No
Brain-FrontalCortex(BA9)	172	LSP1	ENSG00000130592.15	11	1852970	1892267	-0.00239035	0.0109543	0.827561	18209	0.999277	No
Brain-FrontalCortex(BA9)	172	PRR33	ENSG00000283787.1	11	1888577	1891772	-0.0154286	0.018995	0.417938	18209	0.999277	No
Brain-FrontalCortex(BA9)	172	TNNT3	ENSG00000130595.17	11	1919562	1938706	-0.010506	0.0157268	0.505139	18209	0.999277	No
Brain-FrontalCortex(BA9)	172	MRPL23	ENSG00000214026.10	11	1947278	1972793	0.0169022	0.0107733	0.118779	18209	0.999277	No
Brain-FrontalCortex(BA9)	172	LINC01219	ENSG00000232987.1	11	1991096	1993469	0.00599674	0.029036	0.836659	18209	0.999277	No
Brain-FrontalCortex(BA9)	172	IGF2	ENSG00000167244.18	11	2129112	2141238	-0.00309041	0.0103765	0.766247	18209	0.999277	No
Brain-FrontalCortex(BA9)	172	INS-IGF2	ENSG00000129965.13	11	2149126	2158658	-0.0459634	0.0254398	0.0728055	18209	0.999277	No
Brain-FrontalCortex(BA9)	172	INS	ENSG00000254647.6	11	2159779	2161341	0.00391239	0.0281737	0.889742	18209	0.999277	No
Brain-FrontalCortex(BA9)	172	TH	ENSG00000180176.14	11	2163929	2171877	-0.00577661	0.0126084	0.647504	18209	0.999277	No
Brain-FrontalCortex(BA9)	172	ASCL2	ENSG00000183734.4	11	2268495	2270952	0.00209118	0.0138198	0.879928	18209	0.999277	No
Brain-FrontalCortex(BA9)	172	C11orf21	ENSG00000110665.11	11	2295645	2303049	0.00693943	0.0125523	0.581194	18209	0.999277	No
Brain-FrontalCortex(BA9)	172	TSPAN32	ENSG00000064201.15	11	2302061	2318200	0.00723044	0.0112573	0.521665	18209	0.999277	No
Brain-FrontalCortex(BA9)	172	CD81	ENSG00000110651.11	11	2376177	2397419	-0.00222963	0.00312828	0.477119	18209	0.999277	No
Brain-FrontalCortex(BA9)	172	TSSC4	ENSG00000184281.14	11	2400488	2403878	0.00249192	0.00264469	0.347587	18209	0.999277	No
Brain-FrontalCortex(BA9)	172	KCNQ1	ENSG00000053918.15	11	2444684	2849109	0.00777025	0.00868076	0.372162	18209	0.999277	No
Brain-FrontalCortex(BA9)	172	CDKN1C	ENSG00000129757.12	11	2883213	2885881	-0.00409269	0.00617225	0.508297	18209	0.999277	No
Brain-FrontalCortex(BA9)	172	SLC22A18AS	ENSG00000254827.5	11	2887780	2903740	0.0155984	0.00951803	0.103346	18209	0.999277	No
Brain-FrontalCortex(BA9)	172	SLC22A18	ENSG00000110628.13	11	2899791	2925246	0.00481823	0.00778187	0.536749	18209	0.999277	No
Brain-FrontalCortex(BA9)	172	PHLDA2	ENSG00000181649.5	11	2928273	2929455	0.00642294	0.0103406	0.535453	18209	0.999277	No
Brain-FrontalCortex(BA9)	172	NAP1L4	ENSG00000205531.12	11	2944431	2992377	0.00217759	0.00215461	0.313804	18209	0.999277	No
Brain-FrontalCortex(BA9)	172	CARS	ENSG00000110619.17	11	3000922	3057613	-0.000552415	0.00337264	0.870115	18209	0.999277	No
Brain-FrontalCortex(BA9)	172	OSBPL5	ENSG00000021762.19	11	3087116	3165770	0.000401611	0.00317444	0.899495	18209	0.999277	No
Brain-FrontalCortex(BA9)	172	MRGPRE	ENSG00000184350.9	11	3227698	3232386	0.0130442	0.0200958	0.517267	18209	0.999277	No
Brain-FrontalCortex(BA9)	172	ZNF195	ENSG00000005801.16	11	3339261	3379222	0.003798	0.00320755	0.238254	18209	0.999277	No
Brain-FrontalCortex(BA9)	172	ART5	ENSG00000167311.13	11	3638503	3642316	0.000216951	0.0241211	0.992836	18209	0.999453	No
Brain-FrontalCortex(BA9)	172	ART1	ENSG00000129744.2	11	3645128	3664416	0.0119086	0.0298788	0.690781	18209	0.999277	No
Brain-FrontalCortex(BA9)	172	CHRNA10	ENSG00000129749.3	11	3665587	3669941	-0.00598401	0.0119502	0.617283	18209	0.999277	No
Brain-FrontalCortex(BA9)	172	NUP98	ENSG00000110713.15	11	3671083	3797792	-0.000286168	0.00237434	0.904228	18209	0.999277	No
Brain-FrontalCortex(BA9)	172	PGAP2	ENSG00000148985.19	11	3797819	3826371	-0.000177355	0.00333514	0.957661	18209	0.999277	No
Brain-FrontalCortex(BA9)	172	RHOG	ENSG00000177105.9	11	3826978	3840983	0.000346856	0.00458967	0.939859	18209	0.999277	No
Brain-FrontalCortex(BA9)	172	STIM1	ENSG00000167323.11	11	3854659	4093210	-0.00430147	0.00235256	0.0694729	18209	0.999277	No
Brain-FrontalCortex(BA9)	172	RRM1	ENSG00000167325.14	11	4094707	4138876	0.0011628	0.00321729	0.718293	18209	0.999277	No
Brain-FrontalCortex(BA9)	172	TRIM21	ENSG00000132109.9	11	4384897	4393696	-0.00695098	0.00672179	0.302755	18209	0.999277	No
Brain-FrontalCortex(BA9)	172	TRIM68	ENSG00000167333.12	11	4598672	4608259	0.000105917	0.00310704	0.972851	18209	0.999277	No
Brain-FrontalCortex(BA9)	172	OR51E2	ENSG00000167332.7	11	4680171	4697854	-0.00199275	0.0282639	0.943885	18209	0.999277	No
Brain-FrontalCortex(BA9)	172	HBB	ENSG00000244734.3	11	5225464	5229395	0.0232773	0.0193678	0.231314	18209	0.999277	No
Brain-FrontalCortex(BA9)	172	HBD	ENSG00000223609.7	11	5232678	5235370	0.00668142	0.0427277	0.87595	18209	0.999277	No
Brain-FrontalCortex(BA9)	172	HBG2	ENSG00000196565.13	11	5253190	5645789	-0.02347	0.0270901	0.387672	18209	0.999277	No
Brain-FrontalCortex(BA9)	172	HBE1	ENSG00000213931.5	11	5268345	5281951	-0.0240067	0.0210342	0.255556	18209	0.999277	No
Brain-FrontalCortex(BA9)	172	UBQLNL	ENSG00000175518.6	11	5514393	5516705	-0.00970703	0.0226946	0.669466	18209	0.999277	No
Brain-FrontalCortex(BA9)	172	TRIM6	ENSG00000121236.20	11	5596109	5612958	-0.0318356	0.0119171	0.00838735	18209	0.999277	No
Brain-FrontalCortex(BA9)	172	TRIM34	ENSG00000258659.6	11	5619764	5644398	-0.0103984	0.00827666	0.21094	18209	0.999277	No
Brain-FrontalCortex(BA9)	172	TRIM5	ENSG00000132256.18	11	5663557	5938619	-0.0121596	0.00571195	0.0349048	18209	0.999277	No
Brain-FrontalCortex(BA9)	172	TRIM22	ENSG00000132274.15	11	5689689	5736516	0.000160594	0.00833601	0.984655	18209	0.999277	No
Brain-FrontalCortex(BA9)	172	OR52N4	ENSG00000181074.3	11	5754693	5755729	0.0306184	0.0258571	0.238231	18209	0.999277	No
Brain-FrontalCortex(BA9)	172	RP11-290F24.6	ENSG00000267940.1	11	6201901	6203253	-0.000315685	0.00498273	0.949568	18209	0.999277	No
Brain-FrontalCortex(BA9)	172	C11orf42	ENSG00000180878.2	11	6205566	6211132	0.00609983	0.0164888	0.711951	18209	0.999277	No
Brain-FrontalCortex(BA9)	172	FAM160A2	ENSG00000051009.10	11	6211335	6234711	0.00106366	0.00272257	0.696587	18209	0.999277	No
Brain-FrontalCortex(BA9)	172	CNGA4	ENSG00000132259.12	11	6234765	6244429	-0.00095207	0.00968034	0.921785	18209	0.999277	No
Brain-FrontalCortex(BA9)	172	CCKBR	ENSG00000110148.9	11	6259736	6272127	-0.000842726	0.0048108	0.861179	18209	0.999277	No
Brain-FrontalCortex(BA9)	172	PRKCDBP	ENSG00000170955.9	11	6318946	6320647	-0.00980366	0.00768062	0.203782	18209	0.999277	No
Brain-FrontalCortex(BA9)	172	SMPD1	ENSG00000166311.9	11	6390431	6394998	0.00414189	0.00351585	0.240637	18209	0.999277	No
Brain-FrontalCortex(BA9)	172	APBB1	ENSG00000166313.18	11	6395124	6419414	-0.000376785	0.00231327	0.870832	18209	0.999277	No
Brain-FrontalCortex(BA9)	172	HPX	ENSG00000110169.10	11	6431049	6442617	-0.00457997	0.00948608	0.629935	18209	0.999277	No
Brain-FrontalCortex(BA9)	172	TRIM3	ENSG00000110171.19	11	6448614	6474459	0.00356702	0.00227116	0.118389	18209	0.999277	No
Brain-FrontalCortex(BA9)	172	ARFIP2	ENSG00000132254.12	11	6474683	6481446	7.83371e-05	0.00185769	0.96642	18209	0.999277	No
Brain-FrontalCortex(BA9)	172	TIMM10B	ENSG00000132286.11	11	6481480	6484679	-0.00144614	0.00339092	0.670374	18209	0.999277	No
Brain-FrontalCortex(BA9)	172	DNHD1	ENSG00000179532.12	11	6497296	6572022	0.00511904	0.00489372	0.297223	18209	0.999277	No
Brain-FrontalCortex(BA9)	172	RRP8	ENSG00000132275.10	11	6595075	6603620	0.00694639	0.00410923	0.0930214	18209	0.999277	No
Brain-FrontalCortex(BA9)	172	ILK	ENSG00000166333.13	11	6603708	6610841	0.00119978	0.0023233	0.606328	18209	0.999277	No
Brain-FrontalCortex(BA9)	172	TAF10	ENSG00000166337.9	11	6610875	6612667	0.00293632	0.00310699	0.346143	18209	0.999277	No
Brain-FrontalCortex(BA9)	172	TPP1	ENSG00000166340.15	11	6612763	6619366	0.00527286	0.00419442	0.210666	18209	0.999277	No
Brain-FrontalCortex(BA9)	172	DCHS1	ENSG00000166341.7	11	6621323	6655854	0.000241216	0.00478112	0.95983	18209	0.999277	No
Brain-FrontalCortex(BA9)	172	MRPL17	ENSG00000158042.8	11	6680782	6683401	-0.00143709	0.00274182	0.600956	18209	0.999277	No
Brain-FrontalCortex(BA9)	172	OR2AG2	ENSG00000188124.2	11	6767987	6769055	0.00143047	0.0251076	0.954642	18209	0.999277	No
Brain-FrontalCortex(BA9)	172	ZNF215	ENSG00000149054.15	11	6927662	6988930	-0.00958941	0.00716248	0.182649	18209	0.999277	No
Brain-FrontalCortex(BA9)	172	ZNF214	ENSG00000149050.9	11	6999318	7020368	-0.00565776	0.00646322	0.382768	18209	0.999277	No
Brain-FrontalCortex(BA9)	172	NLRP14	ENSG00000158077.4	11	7020446	7071308	-0.0295883	0.0190971	0.123403	18209	0.999277	No
Brain-FrontalCortex(BA9)	172	SYT9	ENSG00000170743.16	11	7238778	7469042	0.00736985	0.00452727	0.105649	18209	0.999277	No
Brain-FrontalCortex(BA9)	172	OLFML1	ENSG00000183801.7	11	7485388	7511377	-0.018286	0.0097444	0.0625198	18209	0.999277	No
Brain-FrontalCortex(BA9)	172	PPFIBP2	ENSG00000166387.11	11	7513298	7657127	0.0041473	0.00354182	0.243475	18209	0.999277	No
Brain-FrontalCortex(BA9)	172	CYB5R2	ENSG00000166394.14	11	7665100	7677222	-0.000390658	0.00741934	0.958078	18209	0.999277	No
Brain-FrontalCortex(BA9)	172	EIF3F	ENSG00000175390.13	11	7970251	8001862	0.000485713	0.00205086	0.813109	18209	0.999277	No
Brain-FrontalCortex(BA9)	172	TUB	ENSG00000166402.8	11	8019244	8106092	0.00212992	0.00313475	0.497897	18209	0.999277	No
Brain-FrontalCortex(BA9)	172	RIC3	ENSG00000166405.14	11	8106113	8169055	0.00183174	0.00230015	0.427083	18209	0.999277	No
Brain-FrontalCortex(BA9)	172	LMO1	ENSG00000166407.13	11	8224304	8268716	-0.00101484	0.00828427	0.902666	18209	0.999277	No
Brain-FrontalCortex(BA9)	172	STK33	ENSG00000130413.15	11	8391868	8594289	-0.00287177	0.00442992	0.517803	18209	0.999277	No
Brain-FrontalCortex(BA9)	172	TRIM66	ENSG00000166436.15	11	8612037	8671866	0.00709382	0.00386951	0.0687459	18209	0.999277	No
Brain-FrontalCortex(BA9)	172	RPL27A	ENSG00000166441.12	11	8682411	8714759	-0.00034692	0.00256028	0.892398	18209	0.999277	No
Brain-FrontalCortex(BA9)	172	ST5	ENSG00000166444.18	11	8693351	8910951	-0.00128246	0.00367425	0.727549	18209	0.999277	No
Brain-FrontalCortex(BA9)	172	AKIP1	ENSG00000166452.11	11	8911139	8920075	0.00309938	0.00279327	0.268952	18209	0.999277	No
Brain-FrontalCortex(BA9)	172	TMEM9B	ENSG00000175348.10	11	8947294	8964674	0.00272535	0.00240475	0.258889	18209	0.999277	No
Brain-FrontalCortex(BA9)	172	NRIP3	ENSG00000175352.10	11	8980576	9004049	0.00432007	0.00448783	0.337288	18209	0.999277	No
Brain-FrontalCortex(BA9)	172	SCUBE2	ENSG00000175356.12	11	9020391	9138114	-0.00133191	0.00624312	0.831351	18209	0.999277	No
Brain-FrontalCortex(BA9)	172	DENND5A	ENSG00000184014.7	11	9138825	9265390	-0.00215526	0.00245985	0.382336	18209	0.999277	No
Brain-FrontalCortex(BA9)	172	TMEM41B	ENSG00000166471.10	11	9280654	9314780	0.0084439	0.00315081	0.00818717	18209	0.999277	No
Brain-FrontalCortex(BA9)	172	IPO7	ENSG00000205339.9	11	9384622	9448126	0.00113078	0.00210505	0.591942	18209	0.999277	No
Brain-FrontalCortex(BA9)	172	ZNF143	ENSG00000166478.9	11	9460703	9528524	-0.00400871	0.00354602	0.260078	18209	0.999277	No
Brain-FrontalCortex(BA9)	172	WEE1	ENSG00000166483.10	11	9573681	9593457	0.00411825	0.00679142	0.545173	18209	0.999277	No
Brain-FrontalCortex(BA9)	172	SWAP70	ENSG00000133789.14	11	9664077	9752991	-0.000373265	0.00369112	0.919586	18209	0.999277	No
Brain-FrontalCortex(BA9)	172	RP11-540A21.2	ENSG00000245522.2	11	9754770	9759533	-5.33848e-05	0.0203937	0.997915	18209	0.999928	No
Brain-FrontalCortex(BA9)	172	SBF2	ENSG00000133812.15	11	9778667	10294207	0.00214334	0.00268048	0.425202	18209	0.999277	No
Brain-FrontalCortex(BA9)	172	ADM	ENSG00000148926.9	11	10304680	10307397	0.000947077	0.01443	0.947758	18209	0.999277	No
Brain-FrontalCortex(BA9)	172	AMPD3	ENSG00000133805.15	11	10308313	10507579	0.0122757	0.00503682	0.0159717	18209	0.999277	No
Brain-FrontalCortex(BA9)	172	MTRNR2L8	ENSG00000255823.4	11	10507887	10509189	0.0180409	0.0159426	0.259601	18209	0.999277	No
Brain-FrontalCortex(BA9)	172	RNF141	ENSG00000110315.6	11	10511678	10541230	0.00365556	0.00295894	0.218602	18209	0.999277	No
Brain-FrontalCortex(BA9)	172	LYVE1	ENSG00000133800.8	11	10556966	10611689	0.0169338	0.0122696	0.169594	18209	0.999277	No
Brain-FrontalCortex(BA9)	172	MRVI1	ENSG00000072952.18	11	10573091	10693988	0.00234367	0.00618613	0.705328	18209	0.999277	No
Brain-FrontalCortex(BA9)	172	CTR9	ENSG00000198730.7	11	10750987	10779743	0.00292883	0.00257772	0.25768	18209	0.999277	No
Brain-FrontalCortex(BA9)	172	EIF4G2	ENSG00000110321.16	11	10797050	10809110	0.00111895	0.00198096	0.573019	18209	0.999277	No
Brain-FrontalCortex(BA9)	172	ZBED5	ENSG00000236287.7	11	10812074	10858258	0.00402028	0.00239798	0.0957183	18209	0.999277	No
Brain-FrontalCortex(BA9)	172	GALNT18	ENSG00000110328.5	11	11270876	11622005	-0.0030931	0.00375786	0.411758	18209	0.999277	No
Brain-FrontalCortex(BA9)	172	CSNK2A3	ENSG00000254598.2	11	11351942	11353357	-0.00712198	0.0231914	0.759196	18209	0.999277	No
Brain-FrontalCortex(BA9)	172	USP47	ENSG00000170242.17	11	11841423	11959323	0.00160149	0.00256697	0.533651	18209	0.999277	No
Brain-FrontalCortex(BA9)	172	DKK3	ENSG00000050165.17	11	11963106	12009769	-0.00526053	0.00343209	0.127444	18209	0.999277	No
Brain-FrontalCortex(BA9)	172	MICAL2	ENSG00000133816.13	11	12094008	12263789	4.06118e-05	0.00361019	0.99104	18209	0.999277	No
Brain-FrontalCortex(BA9)	172	PARVA	ENSG00000197702.11	11	12377185	12530801	-0.0031794	0.00322833	0.326287	18209	0.999277	No
Brain-FrontalCortex(BA9)	172	RP11-51B23.3	ENSG00000254847.1	11	12538083	12540967	0.00907731	0.0106768	0.396575	18209	0.999277	No
Brain-FrontalCortex(BA9)	172	TEAD1	ENSG00000187079.16	11	12674591	12944483	-0.000201327	0.00346654	0.953765	18209	0.999277	No
Brain-FrontalCortex(BA9)	172	LINC00958	ENSG00000251381.7	11	12961842	12989548	0.00168903	0.0192716	0.930277	18209	0.999277	No
Brain-FrontalCortex(BA9)	172	CTC-497E21.3	ENSG00000254670.1	11	13001090	13009159	-0.0404743	0.023351	0.0850967	18209	0.999277	No
Brain-FrontalCortex(BA9)	172	RASSF10	ENSG00000189431.7	11	13009577	13012106	-0.0127514	0.0193322	0.510525	18209	0.999277	No
Brain-FrontalCortex(BA9)	172	ARNTL	ENSG00000133794.17	11	13276652	13387266	-0.0065207	0.00417775	0.120674	18209	0.999277	No
Brain-FrontalCortex(BA9)	172	BTBD10	ENSG00000148925.10	11	13388001	13463297	-0.00143957	0.00244732	0.557268	18209	0.999277	No
Brain-FrontalCortex(BA9)	172	FAR1	ENSG00000197601.12	11	13668670	13732346	0.00478671	0.00314093	0.12962	18209	0.999277	No
Brain-FrontalCortex(BA9)	172	SPON1	ENSG00000262655.3	11	13962689	14267884	-0.00397906	0.00611035	0.515913	18209	0.999277	No
Brain-FrontalCortex(BA9)	172	RRAS2	ENSG00000133818.13	11	14277926	14364506	0.000754492	0.00334335	0.821766	18209	0.999277	No
Brain-FrontalCortex(BA9)	172	COPB1	ENSG00000129083.12	11	14443440	14500027	0.00156057	0.00238741	0.514326	18209	0.999277	No
Brain-FrontalCortex(BA9)	172	PSMA1	ENSG00000129084.17	11	14504874	14643635	-0.00150141	0.00180486	0.406807	18209	0.999277	No
Brain-FrontalCortex(BA9)	172	PDE3B	ENSG00000152270.8	11	14643723	14872044	-0.00369946	0.00506569	0.466347	18209	0.999277	No
Brain-FrontalCortex(BA9)	172	CYP2R1	ENSG00000186104.10	11	14877440	14892252	-0.0049491	0.00357493	0.168295	18209	0.999277	No
Brain-FrontalCortex(BA9)	172	CALCB	ENSG00000175868.13	11	14904997	15082342	-0.0184208	0.0158175	0.246037	18209	0.999277	No
Brain-FrontalCortex(BA9)	172	CALCA	ENSG00000110680.12	11	14966668	14972354	0.0549461	0.0294623	0.0641403	18209	0.999277	No
Brain-FrontalCortex(BA9)	172	INSC	ENSG00000188487.11	11	15112424	15247208	-0.0131123	0.0159281	0.411693	18209	0.999277	No
Brain-FrontalCortex(BA9)	172	SOX6	ENSG00000110693.17	11	15966449	16739591	0.00354365	0.00347938	0.310094	18209	0.999277	No
Brain-FrontalCortex(BA9)	172	C11orf58	ENSG00000110696.9	11	16613132	16756881	-6.93335e-05	0.00187227	0.970509	18209	0.999277	No
Brain-FrontalCortex(BA9)	172	PLEKHA7	ENSG00000166689.15	11	16777317	17014443	-0.00513646	0.00390101	0.189948	18209	0.999277	No
Brain-FrontalCortex(BA9)	172	RPS13	ENSG00000110700.6	11	17074389	17077729	-0.000765046	0.00254579	0.764201	18209	0.999277	No
Brain-FrontalCortex(BA9)	172	PIK3C2A	ENSG00000011405.13	11	17077788	17207983	0.00326364	0.00386398	0.399662	18209	0.999277	No
Brain-FrontalCortex(BA9)	172	NUCB2	ENSG00000070081.15	11	17208153	17349974	0.000234322	0.0022992	0.918961	18209	0.999277	No
Brain-FrontalCortex(BA9)	172	NCR3LG1	ENSG00000188211.8	11	17351726	17377341	0.00216674	0.00561656	0.700209	18209	0.999277	No
Brain-FrontalCortex(BA9)	172	KCNJ11	ENSG00000187486.5	11	17385859	17389331	0.00494413	0.00468674	0.293159	18209	0.999277	No
Brain-FrontalCortex(BA9)	172	ABCC8	ENSG00000006071.12	11	17392885	17476845	0.00559838	0.00469558	0.235039	18209	0.999277	No
Brain-FrontalCortex(BA9)	172	USH1C	ENSG00000006611.15	11	17493895	17544416	0.000414584	0.0128039	0.974212	18209	0.999277	No
Brain-FrontalCortex(BA9)	172	MYOD1	ENSG00000129152.3	11	17719568	17722131	-0.0238604	0.0268694	0.375955	18209	0.999277	No
Brain-FrontalCortex(BA9)	172	KCNC1	ENSG00000129159.7	11	17734774	17856804	0.000283853	0.00337146	0.933015	18209	0.999277	No
Brain-FrontalCortex(BA9)	172	SERGEF	ENSG00000129158.10	11	17788048	18013162	0.00222707	0.00278879	0.425796	18209	0.999277	No
Brain-FrontalCortex(BA9)	172	TPH1	ENSG00000129167.9	11	18017564	18042426	0.00724846	0.00992306	0.466244	18209	0.999277	No
Brain-FrontalCortex(BA9)	172	SAAL1	ENSG00000166788.9	11	18069935	18106091	0.000863104	0.00400695	0.829747	18209	0.999277	No
Brain-FrontalCortex(BA9)	172	SAA4	ENSG00000148965.9	11	18231349	18236893	-0.0134575	0.024778	0.587852	18209	0.999277	No
Brain-FrontalCortex(BA9)	172	SAA2	ENSG00000134339.8	11	18239223	18248643	-0.00188236	0.0326128	0.95405	18209	0.999277	No
Brain-FrontalCortex(BA9)	172	SAA1	ENSG00000173432.10	11	18266174	18269977	0.00797776	0.0352466	0.821244	18209	0.999277	No
Brain-FrontalCortex(BA9)	172	HPS5	ENSG00000110756.17	11	18278668	18322198	-0.00256914	0.00352964	0.467824	18209	0.999277	No
Brain-FrontalCortex(BA9)	172	GTF2H1	ENSG00000110768.11	11	18322295	18367044	0.000717616	0.0028837	0.803815	18209	0.999277	No
Brain-FrontalCortex(BA9)	172	LDHA	ENSG00000134333.13	11	18394388	18408425	-0.00245084	0.00411147	0.552009	18209	0.999277	No
Brain-FrontalCortex(BA9)	172	LDHC	ENSG00000166796.11	11	18412307	18452058	-0.044532	0.0439029	0.312059	18209	0.999277	No
Brain-FrontalCortex(BA9)	172	LDHAL6A	ENSG00000166800.9	11	18455824	18479600	-0.0233245	0.0207265	0.262238	18209	0.999277	No
Brain-FrontalCortex(BA9)	172	TSG101	ENSG00000074319.12	11	18468336	18527232	0.000325073	0.001835	0.859629	18209	0.999277	No
Brain-FrontalCortex(BA9)	172	UEVLD	ENSG00000151116.16	11	18529609	18588747	0.000464429	0.00256077	0.856328	18209	0.999277	No
Brain-FrontalCortex(BA9)	172	SPTY2D1-AS1	ENSG00000247595.4	11	18588781	18610255	0.0257432	0.0107971	0.0183637	18209	0.999277	No
Brain-FrontalCortex(BA9)	172	SPTY2D1	ENSG00000179119.14	11	18606401	18634791	-0.00562871	0.00307866	0.0694911	18209	0.999277	No
Brain-FrontalCortex(BA9)	172	TMEM86A	ENSG00000151117.8	11	18693122	18704785	0.000654026	0.00552979	0.90601	18209	0.999277	No
Brain-FrontalCortex(BA9)	172	IGSF22	ENSG00000179057.13	11	18705418	18726230	0.00460951	0.00651449	0.480306	18209	0.999277	No
Brain-FrontalCortex(BA9)	172	PTPN5	ENSG00000110786.17	11	18727928	18792721	-0.00269635	0.00445359	0.545806	18209	0.999277	No
Brain-FrontalCortex(BA9)	172	ZDHHC13	ENSG00000177054.13	11	19117099	19176415	0.000228266	0.00291483	0.937684	18209	0.999277	No
Brain-FrontalCortex(BA9)	172	CSRP3	ENSG00000129170.8	11	19182030	19210573	-0.0169718	0.0262711	0.51925	18209	0.999277	No
Brain-FrontalCortex(BA9)	172	NAV2	ENSG00000166833.19	11	19350724	20121598	0.00516849	0.00415243	0.215187	18209	0.999277	No
Brain-FrontalCortex(BA9)	172	RP11-359E10.1	ENSG00000270607.1	11	19710934	19712619	0.00970541	0.00518463	0.0631591	18209	0.999277	No
Brain-FrontalCortex(BA9)	172	HTATIP2	ENSG00000109854.13	11	20363685	20383783	0.00133043	0.00387106	0.731563	18209	0.999277	No
Brain-FrontalCortex(BA9)	172	PRMT3	ENSG00000185238.12	11	20387530	20509294	0.00235721	0.0035372	0.506176	18209	0.999277	No
Brain-FrontalCortex(BA9)	172	SLC6A5	ENSG00000165970.11	11	20599400	20659285	8.1672e-05	0.0106959	0.993918	18209	0.999641	No
Brain-FrontalCortex(BA9)	172	NELL1	ENSG00000165973.18	11	20669551	21575681	-0.00450058	0.00576239	0.436018	18209	0.999277	No
Brain-FrontalCortex(BA9)	172	ANO5	ENSG00000171714.10	11	22193176	22283357	0.000709807	0.00331529	0.830759	18209	0.999277	No
Brain-FrontalCortex(BA9)	172	SLC17A6	ENSG00000091664.7	11	22338246	22379503	-0.00504352	0.00754593	0.504921	18209	0.999277	No
Brain-FrontalCortex(BA9)	172	FANCF	ENSG00000183161.4	11	22622519	22626787	0.00332644	0.00291227	0.255184	18209	0.999277	No
Brain-FrontalCortex(BA9)	172	GAS2	ENSG00000148935.10	11	22666583	22813055	0.00340952	0.0056158	0.544683	18209	0.999277	No
Brain-FrontalCortex(BA9)	172	SVIP	ENSG00000198168.8	11	22813799	22830299	0.0044253	0.00314443	0.161393	18209	0.999277	No
Brain-FrontalCortex(BA9)	172	RP11-266A24.1	ENSG00000255418.5	11	23164900	23203161	0.042884	0.0203191	0.0364718	18209	0.999277	No
Brain-FrontalCortex(BA9)	172	LUZP2	ENSG00000187398.11	11	24496970	25082631	0.00727877	0.00597646	0.225172	18209	0.999277	No
Brain-FrontalCortex(BA9)	172	ANO3	ENSG00000134343.12	11	26309599	26663288	-0.00674042	0.00492186	0.172894	18209	0.999277	No
Brain-FrontalCortex(BA9)	172	SLC5A12	ENSG00000148942.14	11	26667019	26723427	0.00955709	0.0114074	0.403478	18209	0.999277	No
Brain-FrontalCortex(BA9)	172	FIBIN	ENSG00000176971.3	11	26994184	26996121	-0.00101949	0.00526364	0.846684	18209	0.999277	No
Brain-FrontalCortex(BA9)	172	BBOX1	ENSG00000129151.8	11	27040725	27127809	-0.00656125	0.00655899	0.318755	18209	0.999277	No
Brain-FrontalCortex(BA9)	172	CCDC34	ENSG00000109881.16	11	27330827	27363868	-0.00708675	0.00555769	0.204236	18209	0.999277	No
Brain-FrontalCortex(BA9)	172	LGR4	ENSG00000205213.13	11	27365961	27472775	0.00778967	0.004361	0.0760851	18209	0.999277	No
Brain-FrontalCortex(BA9)	172	LIN7C	ENSG00000148943.11	11	27494576	27506773	0.0060286	0.00393187	0.127317	18209	0.999277	No
Brain-FrontalCortex(BA9)	172	BDNF	ENSG00000176697.18	11	27654893	27722058	-0.0143742	0.00893504	0.109774	18209	0.999277	No
Brain-FrontalCortex(BA9)	172	KIF18A	ENSG00000121621.6	11	28020620	28108247	-0.00256933	0.0198184	0.897022	18209	0.999277	No
Brain-FrontalCortex(BA9)	172	METTL15	ENSG00000169519.20	11	28108309	28527041	-0.00107691	0.00275257	0.696176	18209	0.999277	No
Brain-FrontalCortex(BA9)	172	LINC01616	ENSG00000261340.1	11	29980113	29982392	0.00185642	0.00508596	0.715619	18209	0.999277	No
Brain-FrontalCortex(BA9)	172	KCNA4	ENSG00000182255.6	11	30009741	30017023	-0.0166532	0.00651453	0.0115727	18209	0.999277	No
Brain-FrontalCortex(BA9)	172	ARL14EP	ENSG00000152219.4	11	30323051	30338227	0.000360737	0.00227597	0.874277	18209	0.999277	No
Brain-FrontalCortex(BA9)	172	MPPED2	ENSG00000066382.16	11	30384493	30586872	-0.00200365	0.00285907	0.484509	18209	0.999277	No
Brain-FrontalCortex(BA9)	172	DCDC1	ENSG00000170959.14	11	30830369	31369810	-0.0134356	0.0114514	0.242546	18209	0.999277	No
Brain-FrontalCortex(BA9)	172	DNAJC24	ENSG00000170946.14	11	31369840	31431849	0.000312248	0.00314431	0.921028	18209	0.999277	No
Brain-FrontalCortex(BA9)	172	IMMP1L	ENSG00000148950.9	11	31432401	31509645	0.000833399	0.00293085	0.776531	18209	0.999277	No
Brain-FrontalCortex(BA9)	172	ELP4	ENSG00000109911.18	11	31509700	31790328	0.00164377	0.00289441	0.570943	18209	0.999277	No
Brain-FrontalCortex(BA9)	172	PAX6	ENSG00000007372.21	11	31790710	31818062	-0.00421672	0.00646269	0.515096	18209	0.999277	No
Brain-FrontalCortex(BA9)	172	RCN1	ENSG00000049449.8	11	31816384	32105755	0.00263084	0.00387666	0.498414	18209	0.999277	No
Brain-FrontalCortex(BA9)	172	PAUPAR	ENSG00000281880.1	11	31826347	31829311	0.00619046	0.0209232	0.767742	18209	0.999277	No
Brain-FrontalCortex(BA9)	172	EIF3M	ENSG00000149100.12	11	32583798	32606262	0.00476072	0.00193892	0.0152174	18209	0.999277	No
Brain-FrontalCortex(BA9)	172	CCDC73	ENSG00000186714.12	11	32602246	32794658	0.0124239	0.0130394	0.342226	18209	0.999277	No
Brain-FrontalCortex(BA9)	172	PRRG4	ENSG00000135378.3	11	32829943	32858123	0.0124473	0.0126906	0.328257	18209	0.999277	No
Brain-FrontalCortex(BA9)	172	QSER1	ENSG00000060749.14	11	32893178	32993316	0.00532191	0.00285079	0.0638788	18209	0.999277	No
Brain-FrontalCortex(BA9)	172	DEPDC7	ENSG00000121690.10	11	33015864	33033582	-0.00670825	0.00780613	0.391515	18209	0.999277	No
Brain-FrontalCortex(BA9)	172	TCP11L1	ENSG00000176148.15	11	33039417	33105943	-0.0059399	0.00400064	0.139712	18209	0.999277	No
Brain-FrontalCortex(BA9)	172	LINC00294	ENSG00000280798.1	11	33076461	33079454	-0.000906898	0.0032423	0.780087	18209	0.999277	No
Brain-FrontalCortex(BA9)	172	CSTF3	ENSG00000176102.11	11	33084584	33162371	0.00282843	0.00229534	0.219783	18209	0.999277	No
Brain-FrontalCortex(BA9)	172	HIPK3	ENSG00000110422.11	11	33256672	33357023	0.00388119	0.00380416	0.309252	18209	0.999277	No
Brain-FrontalCortex(BA9)	172	KIAA1549L	ENSG00000110427.14	11	33542072	33674102	-0.00288934	0.00257246	0.263153	18209	0.999277	No
Brain-FrontalCortex(BA9)	172	C11orf91	ENSG00000205177.6	11	33699541	33700801	-0.0245875	0.022641	0.279233	18209	0.999277	No
Brain-FrontalCortex(BA9)	172	CD59	ENSG00000085063.14	11	33702668	33736445	0.000187085	0.00329929	0.954856	18209	0.999277	No
Brain-FrontalCortex(BA9)	172	FBXO3	ENSG00000110429.13	11	33740939	33774543	0.00336026	0.00262874	0.203126	18209	0.999277	No
Brain-FrontalCortex(BA9)	172	LMO2	ENSG00000135363.11	11	33858576	33892289	0.00228083	0.0066488	0.732046	18209	0.999277	No
Brain-FrontalCortex(BA9)	172	CAPRIN1	ENSG00000135387.20	11	34051683	34101156	-0.000864408	0.00156666	0.58194	18209	0.999277	No
Brain-FrontalCortex(BA9)	172	NAT10	ENSG00000135372.8	11	34105602	34147670	0.00107711	0.00217608	0.621341	18209	0.999277	No
Brain-FrontalCortex(BA9)	172	ABTB2	ENSG00000166016.5	11	34150988	34358008	-0.000922845	0.0052795	0.861474	18209	0.999277	No
Brain-FrontalCortex(BA9)	172	CAT	ENSG00000121691.4	11	34438925	34472062	-0.00417378	0.00500628	0.405771	18209	0.999277	No
Brain-FrontalCortex(BA9)	172	EHF	ENSG00000135373.12	11	34621093	34661057	-0.00235657	0.0134713	0.861369	18209	0.999277	No
Brain-FrontalCortex(BA9)	172	APIP	ENSG00000149089.12	11	34853094	34916499	-0.000268434	0.00602115	0.9645	18209	0.999277	No
Brain-FrontalCortex(BA9)	172	PDHX	ENSG00000110435.11	11	34915829	35020591	-0.000274911	0.00247267	0.911622	18209	0.999277	No
Brain-FrontalCortex(BA9)	172	CD44	ENSG00000026508.17	11	35138870	35232402	-0.00486999	0.0143463	0.734739	18209	0.999277	No
Brain-FrontalCortex(BA9)	172	SLC1A2	ENSG00000110436.11	11	35251206	35420063	0.00248389	0.00606198	0.682575	18209	0.999277	No
Brain-FrontalCortex(BA9)	172	PAMR1	ENSG00000149090.11	11	35431823	35530300	-0.00279208	0.00561152	0.619521	18209	0.999277	No
Brain-FrontalCortex(BA9)	172	FJX1	ENSG00000179431.6	11	35618419	35620868	0.00173984	0.00557449	0.755392	18209	0.999277	No
Brain-FrontalCortex(BA9)	172	TRIM44	ENSG00000166326.6	11	35662805	35818007	-4.00967e-06	0.00246137	0.998702	18209	0.999928	No
Brain-FrontalCortex(BA9)	172	LDLRAD3	ENSG00000179241.12	11	35943981	36232136	0.00233401	0.00449594	0.60443	18209	0.999277	No
Brain-FrontalCortex(BA9)	172	COMMD9	ENSG00000110442.11	11	36269284	36289449	0.000622354	0.0020135	0.757682	18209	0.999277	No
Brain-FrontalCortex(BA9)	172	PRR5L	ENSG00000135362.13	11	36296288	36465204	-0.000242904	0.00493724	0.960827	18209	0.999277	No
Brain-FrontalCortex(BA9)	172	TRAF6	ENSG00000175104.14	11	36487027	36510272	0.000179917	0.00467067	0.969324	18209	0.999277	No
Brain-FrontalCortex(BA9)	172	RAG1	ENSG00000166349.9	11	36510709	36590475	-0.00427927	0.0109393	0.696217	18209	0.999277	No
Brain-FrontalCortex(BA9)	172	C11orf74	ENSG00000166352.15	11	36594493	36659290	-7.73253e-05	0.00374422	0.983551	18209	0.999277	No
Brain-FrontalCortex(BA9)	172	LRRC4C	ENSG00000148948.7	11	40114203	41459773	0.000648337	0.00369334	0.86089	18209	0.999277	No
Brain-FrontalCortex(BA9)	172	API5	ENSG00000166181.12	11	43311963	43344529	0.00348174	0.00177799	0.0520572	18209	0.999277	No
Brain-FrontalCortex(BA9)	172	TTC17	ENSG00000052841.14	11	43358932	43494933	0.0051073	0.00230405	0.0281512	18209	0.999277	No
Brain-FrontalCortex(BA9)	172	RP11-472I20.3	ENSG00000283217.1	11	43556436	43673393	0.0241666	0.0200938	0.230991	18209	0.999277	No
Brain-FrontalCortex(BA9)	172	HSD17B12	ENSG00000149084.12	11	43680680	43855305	-0.0018293	0.00650914	0.779071	18209	0.999277	No
Brain-FrontalCortex(BA9)	172	ALKBH3	ENSG00000166199.12	11	43880811	43920266	-0.00482906	0.00447601	0.282375	18209	0.999277	No
Brain-FrontalCortex(BA9)	172	C11orf96	ENSG00000187479.5	11	43925342	43943786	-0.0148973	0.0105015	0.158094	18209	0.999277	No
Brain-FrontalCortex(BA9)	172	RP11-613D13.8	ENSG00000244953.1	11	43943884	43947206	-0.0500478	0.0251385	0.0483108	18209	0.999277	No
Brain-FrontalCortex(BA9)	172	ACCS	ENSG00000110455.13	11	44065925	44084214	-0.0184142	0.0079743	0.0222976	18209	0.999277	No
Brain-FrontalCortex(BA9)	172	EXT2	ENSG00000151348.13	11	44095549	44245429	-0.000656346	0.00288776	0.820511	18209	0.999277	No
Brain-FrontalCortex(BA9)	172	ALX4	ENSG00000052850.5	11	44260444	44310166	0.010059	0.0163142	0.538445	18209	0.999277	No
Brain-FrontalCortex(BA9)	172	CD82	ENSG00000085117.11	11	44564427	44620363	0.00202712	0.00650291	0.755682	18209	0.999277	No
Brain-FrontalCortex(BA9)	172	TSPAN18	ENSG00000157570.11	11	44726465	44932347	0.00255492	0.00875916	0.77093	18209	0.999277	No
Brain-FrontalCortex(BA9)	172	TP53I11	ENSG00000175274.18	11	44885903	44951306	0.00395565	0.00556601	0.478386	18209	0.999277	No
Brain-FrontalCortex(BA9)	172	PRDM11	ENSG00000019485.13	11	45095806	45235110	-0.00214916	0.00239476	0.370922	18209	0.999277	No
Brain-FrontalCortex(BA9)	172	SYT13	ENSG00000019505.7	11	45240301	45286319	-0.00186909	0.00382594	0.625888	18209	0.999277	No
Brain-FrontalCortex(BA9)	172	RP11-430H10.1	ENSG00000254427.1	11	45355371	45366121	0.0133397	0.0114464	0.245706	18209	0.999277	No
Brain-FrontalCortex(BA9)	172	RP11-430H10.2	ENSG00000255267.3	11	45371397	45388508	0.0250305	0.0181342	0.169551	18209	0.999277	No
Brain-FrontalCortex(BA9)	172	RP11-430H10.4	ENSG00000255041.1	11	45387215	45513802	-0.0117461	0.0241719	0.62772	18209	0.999277	No
Brain-FrontalCortex(BA9)	172	RP11-430H10.3	ENSG00000254651.1	11	45399448	45400528	0.00358667	0.0196413	0.855352	18209	0.999277	No
Brain-FrontalCortex(BA9)	172	CHST1	ENSG00000175264.7	11	45648877	45665622	-0.00320504	0.00343858	0.352792	18209	0.999277	No
Brain-FrontalCortex(BA9)	172	DKFZp779M0652	ENSG00000205106.4	11	45771432	45772358	0.00321181	0.0097597	0.742548	18209	0.999277	No
Brain-FrontalCortex(BA9)	172	SLC35C1	ENSG00000181830.8	11	45804072	45813015	0.000497699	0.00306009	0.87102	18209	0.999277	No
Brain-FrontalCortex(BA9)	172	CRY2	ENSG00000121671.11	11	45847118	45883248	0.00454648	0.00420177	0.280971	18209	0.999277	No
Brain-FrontalCortex(BA9)	172	MAPK8IP1	ENSG00000121653.11	11	45885651	45906465	0.00211242	0.00402293	0.600293	18209	0.999277	No
Brain-FrontalCortex(BA9)	172	PEX16	ENSG00000121680.15	11	45909669	45918812	0.00167319	0.00226282	0.460804	18209	0.999277	No
Brain-FrontalCortex(BA9)	172	PHF21A	ENSG00000135365.15	11	45932566	46121178	0.00141502	0.00328814	0.667566	18209	0.999277	No
Brain-FrontalCortex(BA9)	172	CTD-2589M5.5	ENSG00000254639.1	11	46238382	46239267	-0.0411983	0.0182863	0.0257122	18209	0.999277	No
Brain-FrontalCortex(BA9)	172	CREB3L1	ENSG00000157613.10	11	46277661	46321422	0.00176544	0.00633649	0.780924	18209	0.999277	No
Brain-FrontalCortex(BA9)	172	DGKZ	ENSG00000149091.15	11	46332905	46380554	-0.00094367	0.00281935	0.73831	18209	0.999277	No
Brain-FrontalCortex(BA9)	172	MDK	ENSG00000110492.15	11	46380756	46383837	-0.00842402	0.00975445	0.389183	18209	0.999277	No
Brain-FrontalCortex(BA9)	172	CHRM4	ENSG00000180720.7	11	46385098	46386608	-0.00381326	0.00736203	0.605247	18209	0.999277	No
Brain-FrontalCortex(BA9)	172	AMBRA1	ENSG00000110497.14	11	46396414	46594125	0.00207862	0.00292743	0.478775	18209	0.999277	No
Brain-FrontalCortex(BA9)	172	HARBI1	ENSG00000180423.4	11	46602861	46617909	0.000751862	0.00588193	0.898458	18209	0.999277	No
Brain-FrontalCortex(BA9)	172	ATG13	ENSG00000175224.16	11	46617527	46674818	-0.00022848	0.00241705	0.924815	18209	0.999277	No
Brain-FrontalCortex(BA9)	172	ARHGAP1	ENSG00000175220.11	11	46677080	46700599	0.00443992	0.00282404	0.118014	18209	0.999277	No
Brain-FrontalCortex(BA9)	172	ZNF408	ENSG00000175213.2	11	46700818	46705912	-0.000407774	0.00362702	0.910635	18209	0.999277	No
Brain-FrontalCortex(BA9)	172	F2	ENSG00000180210.14	11	46719180	46739506	0.00461534	0.0201278	0.818947	18209	0.999277	No
Brain-FrontalCortex(BA9)	172	CKAP5	ENSG00000175216.14	11	46743048	46846308	-0.000682711	0.00189748	0.719503	18209	0.999277	No
Brain-FrontalCortex(BA9)	172	LRP4	ENSG00000134569.9	11	46856868	46918642	0.00277001	0.00438628	0.528664	18209	0.999277	No
Brain-FrontalCortex(BA9)	172	C11orf49	ENSG00000149179.13	11	46936689	47164298	-0.00448596	0.00288655	0.122269	18209	0.999277	No
Brain-FrontalCortex(BA9)	172	ARFGAP2	ENSG00000149182.14	11	47164386	47177125	-0.00154633	0.00209647	0.461916	18209	0.999277	No
Brain-FrontalCortex(BA9)	172	PACSIN3	ENSG00000165912.15	11	47177525	47186443	-0.00576397	0.00446951	0.199167	18209	0.999277	No
Brain-FrontalCortex(BA9)	172	DDB2	ENSG00000134574.11	11	47214465	47239240	0.0059728	0.0044371	0.180299	18209	0.999277	No
Brain-FrontalCortex(BA9)	172	ACP2	ENSG00000134575.9	11	47239302	47248906	-0.00513872	0.0029426	0.0828022	18209	0.999277	No
Brain-FrontalCortex(BA9)	172	NR1H3	ENSG00000025434.18	11	47248300	47269032	0.00210732	0.00335135	0.530438	18209	0.999277	No
Brain-FrontalCortex(BA9)	172	MADD	ENSG00000110514.19	11	47269161	47330031	-0.000921795	0.0023731	0.698244	18209	0.999277	No
Brain-FrontalCortex(BA9)	172	MYBPC3	ENSG00000134571.10	11	47331397	47352702	0.0188972	0.0183083	0.303657	18209	0.999277	No
Brain-FrontalCortex(BA9)	172	SPI1	ENSG00000066336.11	11	47354860	47378576	-5.82043e-05	0.00515619	0.991008	18209	0.999277	No
Brain-FrontalCortex(BA9)	172	SLC39A13	ENSG00000165915.13	11	47407132	47416501	-0.00090468	0.0022953	0.694034	18209	0.999277	No
Brain-FrontalCortex(BA9)	172	PSMC3	ENSG00000165916.8	11	47418769	47426473	-7.76406e-05	0.00240702	0.974311	18209	0.999277	No
Brain-FrontalCortex(BA9)	172	RAPSN	ENSG00000165917.9	11	47437757	47449178	0.00676503	0.0164597	0.681655	18209	0.999277	No
Brain-FrontalCortex(BA9)	172	CELF1	ENSG00000149187.17	11	47465944	47565335	0.00258431	0.00258884	0.319765	18209	0.999277	No
Brain-FrontalCortex(BA9)	172	PTPMT1	ENSG00000110536.13	11	47565797	47572196	-0.00321714	0.00264083	0.225049	18209	0.999277	No
Brain-FrontalCortex(BA9)	172	KBTBD4	ENSG00000123444.13	11	47573462	47579009	-0.000394837	0.00329423	0.904757	18209	0.999277	No
Brain-FrontalCortex(BA9)	172	NDUFS3	ENSG00000213619.9	11	47579016	47584562	-0.000608423	0.0021303	0.775575	18209	0.999277	No
Brain-FrontalCortex(BA9)	172	FAM180B	ENSG00000196666.4	11	47586693	47589194	0.009044	0.0146999	0.539328	18209	0.999277	No
Brain-FrontalCortex(BA9)	172	C1QTNF4	ENSG00000172247.3	11	47589664	47594659	0.000518827	0.00763828	0.945936	18209	0.999277	No
Brain-FrontalCortex(BA9)	172	MTCH2	ENSG00000109919.9	11	47617315	47642623	0.00389965	0.00272212	0.154059	18209	0.999277	No
Brain-FrontalCortex(BA9)	172	AGBL2	ENSG00000165923.15	11	47659591	47715389	-0.000770968	0.0125213	0.950985	18209	0.999277	No
Brain-FrontalCortex(BA9)	172	FNBP4	ENSG00000109920.12	11	47716517	47767443	0.00295421	0.00273541	0.281881	18209	0.999277	No
Brain-FrontalCortex(BA9)	172	NUP160	ENSG00000030066.13	11	47778087	47848555	9.04487e-05	0.00293998	0.975498	18209	0.999277	No
Brain-FrontalCortex(BA9)	172	PTPRJ	ENSG00000149177.12	11	47980558	48170841	0.0027537	0.00345757	0.427043	18209	0.999277	No
Brain-FrontalCortex(BA9)	172	FOLH1	ENSG00000086205.16	11	49146635	49208670	-0.0130488	0.00683044	0.0579909	18209	0.999277	No
Brain-FrontalCortex(BA9)	172	LRRC55	ENSG00000183908.5	11	57181747	57191717	0.00152998	0.0089828	0.864985	18209	0.999277	No
Brain-FrontalCortex(BA9)	172	APLNR	ENSG00000134817.10	11	57233577	57237314	0.000356078	0.0208555	0.986401	18209	0.999277	No
Brain-FrontalCortex(BA9)	172	TNKS1BP1	ENSG00000149115.13	11	57299638	57324952	0.00165202	0.002747	0.548487	18209	0.999277	No
Brain-FrontalCortex(BA9)	172	SSRP1	ENSG00000149136.8	11	57325985	57335877	1.24898e-05	0.00212926	0.995328	18209	0.999658	No
Brain-FrontalCortex(BA9)	172	PRG2	ENSG00000186652.9	11	57386794	57390657	0.0125196	0.0275694	0.650404	18209	0.999277	No
Brain-FrontalCortex(BA9)	172	SLC43A3	ENSG00000134802.17	11	57406954	57427580	-0.0104068	0.00484871	0.0334581	18209	0.999277	No
Brain-FrontalCortex(BA9)	172	RTN4RL2	ENSG00000186907.7	11	57460549	57476996	-0.00556932	0.00588676	0.345632	18209	0.999277	No
Brain-FrontalCortex(BA9)	172	SLC43A1	ENSG00000149150.8	11	57484534	57515786	-0.00319394	0.00446821	0.475835	18209	0.999277	No
Brain-FrontalCortex(BA9)	172	TIMM10	ENSG00000134809.8	11	57528463	57530803	-0.00172804	0.00358617	0.630605	18209	0.999277	No
Brain-FrontalCortex(BA9)	172	SMTNL1	ENSG00000214872.8	11	57542641	57550274	-0.00284978	0.0115766	0.805888	18209	0.999277	No
Brain-FrontalCortex(BA9)	172	UBE2L6	ENSG00000156587.15	11	57551656	57568284	-0.0060106	0.0037572	0.111757	18209	0.999277	No
Brain-FrontalCortex(BA9)	172	SERPING1	ENSG00000149131.15	11	57597387	57614853	-0.0126259	0.00528897	0.0182224	18209	0.999277	No
Brain-FrontalCortex(BA9)	172	YPEL4	ENSG00000166793.10	11	57645087	57649944	0.000616462	0.00331538	0.852743	18209	0.999277	No
Brain-FrontalCortex(BA9)	172	CLP1	ENSG00000172409.5	11	57657016	57661868	8.61942e-05	0.00417628	0.983561	18209	0.999277	No
Brain-FrontalCortex(BA9)	172	ZDHHC5	ENSG00000156599.10	11	57667747	57701187	0.000124751	0.00240163	0.958642	18209	0.999277	No
Brain-FrontalCortex(BA9)	172	MED19	ENSG00000156603.15	11	57703714	57712323	-0.00230172	0.00331364	0.488368	18209	0.999277	No
Brain-FrontalCortex(BA9)	172	TMX2	ENSG00000213593.9	11	57712600	57740973	-0.00291188	0.00268715	0.280267	18209	0.999277	No
Brain-FrontalCortex(BA9)	172	SELENOH	ENSG00000211450.9	11	57741250	57743513	-0.000803192	0.00291018	0.782932	18209	0.999277	No
Brain-FrontalCortex(BA9)	172	BTBD18	ENSG00000233436.7	11	57743555	57751781	0.00225009	0.0125209	0.857625	18209	0.999277	No
Brain-FrontalCortex(BA9)	172	CTNND1	ENSG00000198561.13	11	57753243	57819546	0.000243957	0.00304298	0.936208	18209	0.999277	No
Brain-FrontalCortex(BA9)	172	RP11-659P15.1	ENSG00000255146.1	11	58044110	58060138	0.026079	0.0242076	0.283072	18209	0.999277	No
Brain-FrontalCortex(BA9)	172	LPXN	ENSG00000110031.12	11	58526871	58578220	0.00360815	0.00345681	0.298267	18209	0.999277	No
Brain-FrontalCortex(BA9)	172	ZFP91	ENSG00000186660.14	11	58579111	58621042	-0.000389927	0.00279016	0.889045	18209	0.999277	No
Brain-FrontalCortex(BA9)	172	CNTF	ENSG00000242689.2	11	58622673	58625733	-0.0014563	0.0114545	0.899001	18209	0.999277	No
Brain-FrontalCortex(BA9)	172	GLYATL2	ENSG00000156689.6	11	58834065	58904215	-0.00438041	0.0120183	0.716013	18209	0.999277	No
Brain-FrontalCortex(BA9)	172	GLYATL1	ENSG00000166840.13	11	58905398	58957043	0.00412907	0.0151286	0.78528	18209	0.999277	No
Brain-FrontalCortex(BA9)	172	AP001258.4	ENSG00000245571.6	11	59130133	59143015	-0.00786628	0.00602826	0.193925	18209	0.999277	No
Brain-FrontalCortex(BA9)	172	FAM111A	ENSG00000166801.15	11	59142772	59155039	-0.00463784	0.00475757	0.331212	18209	0.999277	No
Brain-FrontalCortex(BA9)	172	DTX4	ENSG00000110042.7	11	59171430	59208509	0.00211798	0.00415694	0.611148	18209	0.999277	No
Brain-FrontalCortex(BA9)	172	MPEG1	ENSG00000197629.5	11	59208588	59212951	0.0109496	0.00906985	0.229237	18209	0.999277	No
Brain-FrontalCortex(BA9)	172	OSBP	ENSG00000110048.11	11	59574398	59616144	0.00113871	0.00276223	0.680751	18209	0.999277	No
Brain-FrontalCortex(BA9)	172	PATL1	ENSG00000166889.13	11	59636716	59668980	-8.12147e-05	0.00295494	0.97811	18209	0.999277	No
Brain-FrontalCortex(BA9)	172	STX3	ENSG00000166900.15	11	59755059	59805882	-0.000785607	0.00340818	0.818013	18209	0.999277	No
Brain-FrontalCortex(BA9)	172	MRPL16	ENSG00000166902.4	11	59806135	59810872	-0.00134693	0.00254738	0.597761	18209	0.999277	No
Brain-FrontalCortex(BA9)	172	TCN1	ENSG00000134827.7	11	59852800	59866575	-0.015331	0.0282318	0.587909	18209	0.999277	No
Brain-FrontalCortex(BA9)	172	MS4A3	ENSG00000149516.13	11	60056587	60071128	0.00425574	0.0286155	0.881973	18209	0.999277	No
Brain-FrontalCortex(BA9)	172	MS4A6A	ENSG00000110077.14	11	60172014	60184666	-0.00512774	0.013911	0.712938	18209	0.999277	No
Brain-FrontalCortex(BA9)	172	MS4A4A	ENSG00000110079.16	11	60280541	60308972	0.00381124	0.0121412	0.754025	18209	0.999277	No
Brain-FrontalCortex(BA9)	172	MS4A7	ENSG00000166927.12	11	60378482	60395951	0.00295916	0.010423	0.776874	18209	0.999277	No
Brain-FrontalCortex(BA9)	172	MS4A14	ENSG00000166928.10	11	60396014	60417756	0.00632083	0.0139873	0.651995	18209	0.999277	No
Brain-FrontalCortex(BA9)	172	MS4A8	ENSG00000166959.7	11	60699574	60715811	-0.0204066	0.0154891	0.189684	18209	0.999277	No
Brain-FrontalCortex(BA9)	172	CCDC86	ENSG00000110104.11	11	60842071	60850765	-0.00219535	0.00396053	0.580193	18209	0.999277	No
Brain-FrontalCortex(BA9)	172	PTGDR2	ENSG00000183134.4	11	60851082	60855971	-0.0190783	0.0125183	0.129606	18209	0.999277	No
Brain-FrontalCortex(BA9)	172	ZP1	ENSG00000149506.11	11	60867562	60875693	-0.00283138	0.0137477	0.837107	18209	0.999277	No
Brain-FrontalCortex(BA9)	172	PRPF19	ENSG00000110107.8	11	60890730	60906588	-0.00180457	0.00268133	0.501974	18209	0.999277	No
Brain-FrontalCortex(BA9)	172	TMEM109	ENSG00000110108.9	11	60913874	60923443	-0.00513706	0.00312132	0.101899	18209	0.999277	No
Brain-FrontalCortex(BA9)	172	TMEM132A	ENSG00000006118.14	11	60924463	60937083	-0.00225448	0.00342915	0.511902	18209	0.999277	No
Brain-FrontalCortex(BA9)	172	SLC15A3	ENSG00000110446.10	11	60937160	60952530	-0.0045201	0.00593751	0.447686	18209	0.999277	No
Brain-FrontalCortex(BA9)	172	CD6	ENSG00000013725.14	11	60971680	61020377	-0.00238416	0.0159836	0.881625	18209	0.999277	No
Brain-FrontalCortex(BA9)	172	CD5	ENSG00000110448.10	11	61102395	61127852	-0.0111121	0.0106511	0.298496	18209	0.999277	No
Brain-FrontalCortex(BA9)	172	VPS37C	ENSG00000167987.10	11	61130256	61161617	-0.00307585	0.00298856	0.305038	18209	0.999277	No
Brain-FrontalCortex(BA9)	172	PGA5	ENSG00000256713.7	11	61241042	61251448	-0.0263301	0.0182425	0.15101	18209	0.999277	No
Brain-FrontalCortex(BA9)	172	VWCE	ENSG00000167992.12	11	61258286	61295424	-0.00132738	0.00600329	0.825309	18209	0.999277	No
Brain-FrontalCortex(BA9)	172	DDB1	ENSG00000167986.13	11	61299451	61342573	-0.00127637	0.00247016	0.606116	18209	0.999277	No
Brain-FrontalCortex(BA9)	172	TKFC	ENSG00000149476.15	11	61333549	61348744	0.000453631	0.00317171	0.886463	18209	0.999277	No
Brain-FrontalCortex(BA9)	172	CYB561A3	ENSG00000162144.9	11	61349243	61362000	0.00347603	0.00373937	0.354084	18209	0.999277	No
Brain-FrontalCortex(BA9)	172	TMEM138	ENSG00000149483.11	11	61362300	61369509	0.00590642	0.00273188	0.0322007	18209	0.999277	No
Brain-FrontalCortex(BA9)	172	TMEM216	ENSG00000187049.9	11	61391687	61398863	-0.00222116	0.0037587	0.555451	18209	0.999277	No
Brain-FrontalCortex(BA9)	172	CPSF7	ENSG00000149532.15	11	61402641	61430031	0.000345503	0.00213679	0.871766	18209	0.999277	No
Brain-FrontalCortex(BA9)	172	SDHAF2	ENSG00000167985.6	11	61430042	61447529	0.00416672	0.00296985	0.162681	18209	0.999277	No
Brain-FrontalCortex(BA9)	172	RP11-286N22.8	ENSG00000256591.5	11	61430183	61436135	-0.00793784	0.0106993	0.459305	18209	0.999277	No
Brain-FrontalCortex(BA9)	172	PPP1R32	ENSG00000162148.10	11	61481120	61490931	0.00214799	0.00475012	0.651781	18209	0.999277	No
Brain-FrontalCortex(BA9)	172	RP11-286N22.10	ENSG00000255931.1	11	61496440	61500076	-0.0129445	0.016186	0.425127	18209	0.999277	No
Brain-FrontalCortex(BA9)	172	LRRC10B	ENSG00000204950.3	11	61508800	61511018	-0.00662748	0.00649916	0.309492	18209	0.999277	No
Brain-FrontalCortex(BA9)	172	SYT7	ENSG00000011347.9	11	61515313	61581148	-0.00317724	0.00365741	0.386392	18209	0.999277	No
Brain-FrontalCortex(BA9)	172	RP11-794G24.1	ENSG00000256443.1	11	61539516	61541297	0.00290619	0.0123914	0.814891	18209	0.999277	No
Brain-FrontalCortex(BA9)	172	DAGLA	ENSG00000134780.9	11	61680433	61746492	-0.000238257	0.00340474	0.944304	18209	0.999277	No
Brain-FrontalCortex(BA9)	172	DKFZP434K028	ENSG00000124915.10	11	61747002	61757655	0.0191928	0.0225434	0.39592	18209	0.999277	No
Brain-FrontalCortex(BA9)	172	MYRF	ENSG00000124920.13	11	61752649	61788518	-0.00756621	0.00656814	0.251172	18209	0.999277	No
Brain-FrontalCortex(BA9)	172	TMEM258	ENSG00000134825.15	11	61768501	61792636	-0.00247604	0.00312045	0.428746	18209	0.999277	No
Brain-FrontalCortex(BA9)	172	FEN1	ENSG00000168496.3	11	61792803	61797244	0.00448073	0.00395903	0.259535	18209	0.999277	No
Brain-FrontalCortex(BA9)	172	FADS1	ENSG00000149485.18	11	61799625	61829318	0.000937282	0.00521634	0.857645	18209	0.999277	No
Brain-FrontalCortex(BA9)	172	FADS2	ENSG00000134824.13	11	61816256	61867354	-0.00443065	0.0059343	0.456464	18209	0.999277	No
Brain-FrontalCortex(BA9)	172	FADS3	ENSG00000221968.8	11	61873519	61892051	-0.00312783	0.00279277	0.264515	18209	0.999277	No
Brain-FrontalCortex(BA9)	172	RAB3IL1	ENSG00000167994.11	11	61897301	61920269	-0.000461695	0.00398481	0.907915	18209	0.999277	No
Brain-FrontalCortex(BA9)	172	BEST1	ENSG00000167995.15	11	61949821	61965368	-0.00286696	0.00612484	0.640401	18209	0.999277	No
Brain-FrontalCortex(BA9)	172	FTH1	ENSG00000167996.15	11	61959718	61967660	0.00574903	0.00686679	0.4038	18209	0.999277	No
Brain-FrontalCortex(BA9)	172	INCENP	ENSG00000149503.12	11	62123973	62153163	-5.55716e-07	0.00348982	0.999873	18209	0.999928	No
Brain-FrontalCortex(BA9)	172	SCGB1D2	ENSG00000124935.3	11	62242210	62244808	-0.00356395	0.0204864	0.862126	18209	0.999277	No
Brain-FrontalCortex(BA9)	172	ASRGL1	ENSG00000162174.12	11	62337448	62393412	-0.00258519	0.00439073	0.556892	18209	0.999277	No
Brain-FrontalCortex(BA9)	172	SCGB1A1	ENSG00000149021.6	11	62405103	62423195	0.0328121	0.0259602	0.208213	18209	0.999277	No
Brain-FrontalCortex(BA9)	172	AHNAK	ENSG00000124942.13	11	62433542	62556235	0.0011828	0.00469835	0.801581	18209	0.999277	No
Brain-FrontalCortex(BA9)	172	EEF1G	ENSG00000254772.9	11	62559601	62574086	0.00116368	0.00285381	0.684029	18209	0.999277	No
Brain-FrontalCortex(BA9)	172	TUT1	ENSG00000149016.15	11	62575045	62592177	-0.00400858	0.00344779	0.246817	18209	0.999277	No
Brain-FrontalCortex(BA9)	172	MTA2	ENSG00000149480.6	11	62593214	62601840	0.00217864	0.00377323	0.564538	18209	0.999277	No
Brain-FrontalCortex(BA9)	172	EML3	ENSG00000149499.11	11	62602218	62612713	-0.00272181	0.00373476	0.467273	18209	0.999277	No
Brain-FrontalCortex(BA9)	172	ROM1	ENSG00000149489.8	11	62612412	62615120	-0.00168097	0.00498822	0.736598	18209	0.999277	No
Brain-FrontalCortex(BA9)	172	B3GAT3	ENSG00000149541.9	11	62615296	62622175	0.00303147	0.00275465	0.272881	18209	0.999277	No
Brain-FrontalCortex(BA9)	172	GANAB	ENSG00000089597.16	11	62624826	62646726	1.80925e-05	0.00259142	0.994439	18209	0.999641	No
Brain-FrontalCortex(BA9)	172	INTS5	ENSG00000185085.2	11	62646848	62653302	-0.00202502	0.00278798	0.468762	18209	0.999277	No
Brain-FrontalCortex(BA9)	172	C11orf98	ENSG00000278615.4	11	62662816	62665217	-0.00607077	0.00498091	0.22483	18209	0.999277	No
Brain-FrontalCortex(BA9)	172	METTL12	ENSG00000214756.7	11	62665309	62668108	-0.0093574	0.00602734	0.122652	18209	0.999277	No
Brain-FrontalCortex(BA9)	172	LBHD1	ENSG00000162194.12	11	62669641	62671283	-0.0015276	0.00729356	0.834385	18209	0.999277	No
Brain-FrontalCortex(BA9)	172	UQCC3	ENSG00000204922.4	11	62671775	62673687	-0.00315609	0.00357542	0.378801	18209	0.999277	No
Brain-FrontalCortex(BA9)	172	UBXN1	ENSG00000162191.13	11	62676498	62679117	0.00246468	0.00206979	0.235618	18209	0.999277	No
Brain-FrontalCortex(BA9)	172	LRRN4CL	ENSG00000177363.4	11	62686402	62689899	0.00534015	0.00995018	0.592278	18209	0.999277	No
Brain-FrontalCortex(BA9)	172	BSCL2	ENSG00000168000.14	11	62690275	62709845	0.00171108	0.00222013	0.442088	18209	0.999277	No
Brain-FrontalCortex(BA9)	172	GNG3	ENSG00000162188.5	11	62707658	62709146	0.000774593	0.0036552	0.832461	18209	0.999277	No
Brain-FrontalCortex(BA9)	172	HNRNPUL2	ENSG00000214753.2	11	62712630	62727349	0.00415858	0.00220194	0.060876	18209	0.999277	No
Brain-FrontalCortex(BA9)	172	TTC9C	ENSG00000162222.13	11	62728069	62740284	-0.000115777	0.00280477	0.967129	18209	0.999277	No
Brain-FrontalCortex(BA9)	172	ZBTB3	ENSG00000185670.7	11	62748319	62754188	0.00256221	0.00489684	0.601581	18209	0.999277	No
Brain-FrontalCortex(BA9)	172	POLR2G	ENSG00000168002.11	11	62761544	62766710	0.000122014	0.00278094	0.965062	18209	0.999277	No
Brain-FrontalCortex(BA9)	172	TMEM223	ENSG00000168569.7	11	62771629	62792021	-0.00157752	0.00324261	0.627325	18209	0.999277	No
Brain-FrontalCortex(BA9)	172	TAF6L	ENSG00000162227.7	11	62775650	62787342	0.000778145	0.00390675	0.842392	18209	0.999277	No
Brain-FrontalCortex(BA9)	172	TMEM179B	ENSG00000185475.10	11	62787415	62789970	-0.00291641	0.0038252	0.447006	18209	0.999277	No
Brain-FrontalCortex(BA9)	172	NXF1	ENSG00000162231.13	11	62792123	62806302	-0.001998	0.00336614	0.553701	18209	0.999277	No
Brain-FrontalCortex(BA9)	172	STX5	ENSG00000162236.11	11	62806897	62832088	0.000840558	0.00218248	0.70068	18209	0.999277	No
Brain-FrontalCortex(BA9)	172	WDR74	ENSG00000133316.15	11	62832911	62841618	-0.00186059	0.00403864	0.645683	18209	0.999277	No
Brain-FrontalCortex(BA9)	172	SLC3A2	ENSG00000168003.16	11	62856102	62888875	-0.00377671	0.00388031	0.331971	18209	0.999277	No
Brain-FrontalCortex(BA9)	172	CHRM1	ENSG00000168539.3	11	62908679	62921807	0.000461401	0.00492019	0.925411	18209	0.999277	No
Brain-FrontalCortex(BA9)	172	SLC22A6	ENSG00000197901.11	11	62936385	62984983	-0.000524789	0.0165333	0.974721	18209	0.999277	No
Brain-FrontalCortex(BA9)	172	SLC22A8	ENSG00000149452.15	11	62992824	63015839	0.021173	0.0262476	0.421137	18209	0.999277	No
Brain-FrontalCortex(BA9)	172	SLC22A10	ENSG00000184999.11	11	63137867	63369718	0.0100614	0.00973366	0.302953	18209	0.999277	No
Brain-FrontalCortex(BA9)	172	SLC22A25	ENSG00000196600.12	11	63163776	63229652	-0.0029949	0.0196459	0.879041	18209	0.999277	No
Brain-FrontalCortex(BA9)	172	SLC22A9	ENSG00000149742.9	11	63369789	63410294	0.00763471	0.00939696	0.417812	18209	0.999277	No
Brain-FrontalCortex(BA9)	172	HRASLS5	ENSG00000168004.9	11	63461404	63491194	0.000312977	0.00560626	0.955554	18209	0.999277	No
Brain-FrontalCortex(BA9)	172	LGALS12	ENSG00000133317.14	11	63506084	63516774	-0.0268348	0.0220493	0.225503	18209	0.999277	No
Brain-FrontalCortex(BA9)	172	RARRES3	ENSG00000133321.10	11	63536809	63546462	-0.0122191	0.00824714	0.140538	18209	0.999277	No
Brain-FrontalCortex(BA9)	172	HRASLS2	ENSG00000133328.3	11	63552770	63563383	0.0151367	0.0225444	0.502989	18209	0.999277	No
Brain-FrontalCortex(BA9)	172	PLA2G16	ENSG00000176485.11	11	63573195	63616883	-0.00153935	0.00385491	0.690223	18209	0.999277	No
Brain-FrontalCortex(BA9)	172	ATL3	ENSG00000184743.12	11	63624087	63671921	0.00356402	0.00293625	0.226731	18209	0.999277	No
Brain-FrontalCortex(BA9)	172	RTN3	ENSG00000133318.13	11	63681446	63759891	-0.000464629	0.00215351	0.829472	18209	0.999277	No
Brain-FrontalCortex(BA9)	172	C11orf95	ENSG00000188070.9	11	63759892	63768775	-0.000523498	0.00393853	0.894437	18209	0.999277	No
Brain-FrontalCortex(BA9)	172	C11orf84	ENSG00000168005.8	11	63813388	63827718	0.00142445	0.00356234	0.689827	18209	0.999277	No
Brain-FrontalCortex(BA9)	172	MARK2	ENSG00000072518.20	11	63838928	63911019	0.00174564	0.00276652	0.52901	18209	0.999277	No
Brain-FrontalCortex(BA9)	172	RCOR2	ENSG00000167771.5	11	63911221	63916844	-0.000655827	0.00434866	0.880327	18209	0.999277	No
Brain-FrontalCortex(BA9)	172	NAA40	ENSG00000110583.12	11	63938994	63957328	-0.000937096	0.00268474	0.727545	18209	0.999277	No
Brain-FrontalCortex(BA9)	172	COX8A	ENSG00000176340.3	11	63974607	63976543	-0.00204715	0.00268869	0.447618	18209	0.999277	No
Brain-FrontalCortex(BA9)	172	OTUB1	ENSG00000167770.11	11	63985853	64001811	0.00158186	0.00184624	0.392921	18209	0.999277	No
Brain-FrontalCortex(BA9)	172	MACROD1	ENSG00000133315.10	11	63998558	64166061	-0.00523429	0.00478029	0.275284	18209	0.999277	No
Brain-FrontalCortex(BA9)	172	FLRT1	ENSG00000126500.3	11	64103188	64119141	0.00886764	0.00578723	0.127561	18209	0.999277	No
Brain-FrontalCortex(BA9)	172	STIP1	ENSG00000168439.16	11	64185272	64204543	0.00189661	0.00306924	0.537551	18209	0.999277	No
Brain-FrontalCortex(BA9)	172	FERMT3	ENSG00000149781.12	11	64206678	64223798	0.00142386	0.00605294	0.814347	18209	0.999277	No
Brain-FrontalCortex(BA9)	172	TRPT1	ENSG00000149743.13	11	64223887	64225870	-0.00109729	0.00282791	0.69855	18209	0.999277	No
Brain-FrontalCortex(BA9)	172	NUDT22	ENSG00000149761.8	11	64225941	64230277	0.0028217	0.00325397	0.38724	18209	0.999277	No
Brain-FrontalCortex(BA9)	172	DNAJC4	ENSG00000110011.13	11	64230687	64234193	-0.000325403	0.00306539	0.915602	18209	0.999277	No
Brain-FrontalCortex(BA9)	172	VEGFB	ENSG00000173511.9	11	64234538	64238793	-0.00148146	0.00297194	0.618874	18209	0.999277	No
Brain-FrontalCortex(BA9)	172	FKBP2	ENSG00000173486.12	11	64241004	64244132	-0.000738788	0.00256907	0.774073	18209	0.999277	No
Brain-FrontalCortex(BA9)	172	PPP1R14B	ENSG00000173457.10	11	64244480	64246938	0.000280717	0.00354224	0.936941	18209	0.999277	No
Brain-FrontalCortex(BA9)	172	RP11-783K16.13	ENSG00000257086.1	11	64246942	64249494	0.0219557	0.0164711	0.184558	18209	0.999277	No
Brain-FrontalCortex(BA9)	172	PLCB3	ENSG00000149782.11	11	64251523	64269150	-0.00159169	0.00428993	0.711139	18209	0.999277	No
Brain-FrontalCortex(BA9)	172	BAD	ENSG00000002330.13	11	64269830	64284669	0.00127877	0.00340747	0.707979	18209	0.999277	No
Brain-FrontalCortex(BA9)	172	GPR137	ENSG00000173264.14	11	64270338	64289500	0.0019759	0.00234235	0.400262	18209	0.999277	No
Brain-FrontalCortex(BA9)	172	KCNK4	ENSG00000182450.12	11	64291325	64300031	0.000688483	0.00472198	0.884272	18209	0.999277	No
Brain-FrontalCortex(BA9)	172	TEX40	ENSG00000219435.5	11	64300391	64304770	0.00390838	0.00689952	0.57192	18209	0.999277	No
Brain-FrontalCortex(BA9)	172	ESRRA	ENSG00000173153.13	11	64305572	64316459	0.00239463	0.00326811	0.464868	18209	0.999277	No
Brain-FrontalCortex(BA9)	172	TRMT112	ENSG00000173113.6	11	64316744	64318084	-0.00096826	0.00310721	0.755764	18209	0.999277	No
Brain-FrontalCortex(BA9)	172	PRDX5	ENSG00000126432.13	11	64318088	64321811	7.82189e-05	0.00301175	0.979315	18209	0.999277	No
Brain-FrontalCortex(BA9)	172	CCDC88B	ENSG00000168071.21	11	64340223	64357534	-0.0027558	0.00592175	0.642342	18209	0.999277	No
Brain-FrontalCortex(BA9)	172	RPS6KA4	ENSG00000162302.12	11	64359148	64372215	0.00401723	0.00319182	0.210129	18209	0.999277	No
Brain-FrontalCortex(BA9)	172	AP003774.6	ENSG00000231680.1	11	64394342	64395831	-0.0081519	0.01676	0.627401	18209	0.999277	No
Brain-FrontalCortex(BA9)	172	AP003774.4	ENSG00000181908.5	11	64449074	64451657	0.00333235	0.00738063	0.652282	18209	0.999277	No
Brain-FrontalCortex(BA9)	172	NRXN2	ENSG00000110076.18	11	64606174	64723188	0.000484251	0.00249206	0.84619	18209	0.999277	No
Brain-FrontalCortex(BA9)	172	RASGRP2	ENSG00000068831.18	11	64726911	64745456	0.00331177	0.00377701	0.381986	18209	0.999277	No
Brain-FrontalCortex(BA9)	172	PYGM	ENSG00000068976.13	11	64746389	64760297	0.000664618	0.00683902	0.922713	18209	0.999277	No
Brain-FrontalCortex(BA9)	172	SF1	ENSG00000168066.20	11	64764606	64778786	-0.00184439	0.00252161	0.465655	18209	0.999277	No
Brain-FrontalCortex(BA9)	172	AP001462.6	ENSG00000269038.1	11	64778954	64779405	-0.0124114	0.0085346	0.147966	18209	0.999277	No
Brain-FrontalCortex(BA9)	172	MAP4K2	ENSG00000168067.11	11	64784914	64803241	-0.000790649	0.00262954	0.764075	18209	0.999277	No
Brain-FrontalCortex(BA9)	172	MEN1	ENSG00000133895.14	11	64803510	64811294	-0.00182454	0.00249012	0.464878	18209	0.999277	No
Brain-FrontalCortex(BA9)	172	CDC42BPG	ENSG00000171219.8	11	64823387	64844569	0.0249898	0.0147143	0.0915181	18209	0.999277	No
Brain-FrontalCortex(BA9)	172	EHD1	ENSG00000110047.17	11	64851642	64888296	0.00134096	0.00352701	0.704337	18209	0.999277	No
Brain-FrontalCortex(BA9)	172	ATG2A	ENSG00000110046.12	11	64894546	64917248	0.00145845	0.00284126	0.60849	18209	0.999277	No
Brain-FrontalCortex(BA9)	172	PPP2R5B	ENSG00000068971.13	11	64917553	64934470	0.000266438	0.00234819	0.909813	18209	0.999277	No
Brain-FrontalCortex(BA9)	172	BATF2	ENSG00000168062.9	11	64987943	64997045	-0.00661179	0.010219	0.518616	18209	0.999277	No
Brain-FrontalCortex(BA9)	172	ARL2	ENSG00000213465.7	11	65014113	65022184	0.00219917	0.0027401	0.423483	18209	0.999277	No
Brain-FrontalCortex(BA9)	172	SNX15	ENSG00000110025.12	11	65027408	65040572	-0.00679286	0.00274067	0.0142998	18209	0.999277	No
Brain-FrontalCortex(BA9)	172	SAC3D1	ENSG00000168061.14	11	65040901	65044817	0.00698764	0.00395164	0.0790456	18209	0.999277	No
Brain-FrontalCortex(BA9)	172	NAALADL1	ENSG00000168060.15	11	65044829	65058549	-0.00922393	0.00736665	0.212475	18209	0.999277	No
Brain-FrontalCortex(BA9)	172	CDCA5	ENSG00000146670.9	11	65066300	65084151	0.00623653	0.00599339	0.299751	18209	0.999277	No
Brain-FrontalCortex(BA9)	172	ZFPL1	ENSG00000162300.11	11	65084223	65088371	0.0013427	0.00218552	0.539909	18209	0.999277	No
Brain-FrontalCortex(BA9)	172	VPS51	ENSG00000149823.8	11	65089376	65111844	-0.000936408	0.00293678	0.75028	18209	0.999277	No
Brain-FrontalCortex(BA9)	172	TM7SF2	ENSG00000149809.14	11	65111861	65116384	-0.000311404	0.00392549	0.936877	18209	0.999277	No
Brain-FrontalCortex(BA9)	172	ZNHIT2	ENSG00000174276.6	11	65116403	65117708	-0.00722434	0.0043175	0.0963588	18209	0.999277	No
Brain-FrontalCortex(BA9)	172	FAU	ENSG00000149806.10	11	65120628	65122473	-0.000713755	0.00247001	0.773004	18209	0.999277	No
Brain-FrontalCortex(BA9)	172	MRPL49	ENSG00000149792.8	11	65124502	65127278	0.00160087	0.00228165	0.483999	18209	0.999277	No
Brain-FrontalCortex(BA9)	172	SYVN1	ENSG00000162298.18	11	65127372	65134533	0.00212811	0.00271821	0.434916	18209	0.999277	No
Brain-FrontalCortex(BA9)	172	CAPN1	ENSG00000014216.15	11	65181194	65212006	0.000180384	0.00264078	0.945632	18209	0.999277	No
Brain-FrontalCortex(BA9)	172	POLA2	ENSG00000014138.8	11	65261762	65305589	0.00105833	0.00414919	0.799019	18209	0.999277	No
Brain-FrontalCortex(BA9)	172	CDC42EP2	ENSG00000149798.4	11	65314818	65322429	-0.000605451	0.00495907	0.902991	18209	0.999277	No
Brain-FrontalCortex(BA9)	172	DPF2	ENSG00000133884.9	11	65333754	65353249	-0.00114725	0.00276792	0.679113	18209	0.999277	No
Brain-FrontalCortex(BA9)	172	TIGD3	ENSG00000173825.6	11	65354767	65357613	0.00418662	0.00607229	0.491597	18209	0.999277	No
Brain-FrontalCortex(BA9)	172	SLC25A45	ENSG00000162241.12	11	65375192	65383701	0.00575945	0.00411307	0.163494	18209	0.999277	No
Brain-FrontalCortex(BA9)	172	FRMD8	ENSG00000126391.13	11	65386599	65413525	0.000331959	0.00328478	0.919638	18209	0.999277	No
Brain-FrontalCortex(BA9)	172	NEAT1	ENSG00000245532.7	11	65422774	65445540	-0.00572484	0.00914503	0.532263	18209	0.999277	No
Brain-FrontalCortex(BA9)	172	MALAT1	ENSG00000251562.7	11	65497762	65506516	0.00544926	0.00768627	0.47945	18209	0.999277	No
Brain-FrontalCortex(BA9)	172	SCYL1	ENSG00000142186.16	11	65525077	65538704	0.0022562	0.00189979	0.236866	18209	0.999277	No
Brain-FrontalCortex(BA9)	172	LTBP3	ENSG00000168056.15	11	65538805	65558930	0.00202532	0.00337698	0.549581	18209	0.999277	No
Brain-FrontalCortex(BA9)	172	SSSCA1	ENSG00000173465.7	11	65570430	65571888	0.00107978	0.0032222	0.738014	18209	0.999277	No
Brain-FrontalCortex(BA9)	172	FAM89B	ENSG00000176973.7	11	65572349	65574198	0.0014328	0.00267657	0.593227	18209	0.999277	No
Brain-FrontalCortex(BA9)	172	EHBP1L1	ENSG00000173442.12	11	65576038	65592650	0.00726699	0.00440079	0.100771	18209	0.999277	No
Brain-FrontalCortex(BA9)	172	KCNK7	ENSG00000173338.12	11	65592855	65595996	0.0015423	0.00596893	0.796462	18209	0.999277	No
Brain-FrontalCortex(BA9)	172	MAP3K11	ENSG00000173327.7	11	65597755	65614249	0.00123764	0.00324051	0.703057	18209	0.999277	No
Brain-FrontalCortex(BA9)	172	PCNX3	ENSG00000197136.4	11	65615773	65637439	-0.000251064	0.00257826	0.922557	18209	0.999277	No
Brain-FrontalCortex(BA9)	172	SIPA1	ENSG00000213445.9	11	65638097	65650930	0.00256551	0.00339467	0.450986	18209	0.999277	No
Brain-FrontalCortex(BA9)	172	RELA	ENSG00000173039.18	11	65653596	65663094	0.00166667	0.0029896	0.578024	18209	0.999277	No
Brain-FrontalCortex(BA9)	172	KAT5	ENSG00000172977.12	11	65711996	65716982	0.000411473	0.00227489	0.856709	18209	0.999277	No
Brain-FrontalCortex(BA9)	172	RNASEH2C	ENSG00000172922.8	11	65714911	65720947	0.00224577	0.00284362	0.430917	18209	0.999277	No
Brain-FrontalCortex(BA9)	172	RP11-770G2.2	ENSG00000255557.1	11	65745729	65771585	0.0124985	0.0242581	0.607151	18209	0.999277	No
Brain-FrontalCortex(BA9)	172	AP5B1	ENSG00000254470.2	11	65775893	65780802	0.00369362	0.0042837	0.389926	18209	0.999277	No
Brain-FrontalCortex(BA9)	172	OVOL1	ENSG00000172818.9	11	65787022	65796859	0.00385864	0.0190776	0.839987	18209	0.999277	No
Brain-FrontalCortex(BA9)	172	CFL1	ENSG00000172757.12	11	65823022	65861946	0.000376359	0.00218281	0.86334	18209	0.999277	No
Brain-FrontalCortex(BA9)	172	SNX32	ENSG00000172803.17	11	65833641	65853701	-0.00653712	0.00464662	0.161539	18209	0.999277	No
Brain-FrontalCortex(BA9)	172	MUS81	ENSG00000172732.11	11	65860062	65867642	-0.00383596	0.00258464	0.139871	18209	0.999277	No
Brain-FrontalCortex(BA9)	172	EFEMP2	ENSG00000172638.12	11	65866441	65873592	-0.00521203	0.00299493	0.0838598	18209	0.999277	No
Brain-FrontalCortex(BA9)	172	CTSW	ENSG00000172543.7	11	65879809	65883741	0.00115626	0.0175636	0.947599	18209	0.999277	No
Brain-FrontalCortex(BA9)	172	FIBP	ENSG00000172500.12	11	65883921	65888539	-0.00181488	0.00211732	0.392726	18209	0.999277	No
Brain-FrontalCortex(BA9)	172	CCDC85B	ENSG00000175602.3	11	65890112	65891635	0.00539626	0.00724821	0.457741	18209	0.999277	No
Brain-FrontalCortex(BA9)	172	FOSL1	ENSG00000175592.8	11	65892049	65900573	-0.00489048	0.0150184	0.745157	18209	0.999277	No
Brain-FrontalCortex(BA9)	172	C11orf68	ENSG00000175573.6	11	65916808	65919117	0.00113666	0.00222459	0.610137	18209	0.999277	No
Brain-FrontalCortex(BA9)	172	DRAP1	ENSG00000175550.7	11	65919257	65921561	-0.00133715	0.00324126	0.680532	18209	0.999277	No
Brain-FrontalCortex(BA9)	172	TSGA10IP	ENSG00000175513.9	11	65945445	65959963	-0.0344517	0.0221067	0.121239	18209	0.999277	No
Brain-FrontalCortex(BA9)	172	SART1	ENSG00000175467.14	11	65961689	65979828	-0.00027545	0.00255976	0.914451	18209	0.999277	No
Brain-FrontalCortex(BA9)	172	EIF1AD	ENSG00000175376.8	11	65996545	66002078	0.003947	0.00302892	0.194535	18209	0.999277	No
Brain-FrontalCortex(BA9)	172	BANF1	ENSG00000175334.7	11	66002177	66004149	0.00147391	0.00250016	0.556396	18209	0.999277	No
Brain-FrontalCortex(BA9)	172	CST6	ENSG00000175315.2	11	66011841	66013505	0.00812614	0.0254229	0.749687	18209	0.999277	No
Brain-FrontalCortex(BA9)	172	CATSPER1	ENSG00000175294.5	11	66016752	66026517	-0.00893687	0.0231229	0.699678	18209	0.999277	No
Brain-FrontalCortex(BA9)	172	GAL3ST3	ENSG00000175229.6	11	66041952	66049180	0.00269293	0.00364116	0.46071	18209	0.999277	No
Brain-FrontalCortex(BA9)	172	SF3B2	ENSG00000087365.15	11	66050729	66069308	0.000292585	0.00214881	0.891876	18209	0.999277	No
Brain-FrontalCortex(BA9)	172	PACS1	ENSG00000175115.11	11	66070454	66244747	-0.00032046	0.00308011	0.917275	18209	0.999277	No
Brain-FrontalCortex(BA9)	172	KLC2	ENSG00000174996.11	11	66257294	66267860	0.00120381	0.00287794	0.676334	18209	0.999277	No
Brain-FrontalCortex(BA9)	172	RAB1B	ENSG00000174903.15	11	66268533	66277168	0.00171336	0.00200832	0.394947	18209	0.999277	No
Brain-FrontalCortex(BA9)	172	RP11-867G23.3	ENSG00000245156.1	11	66269832	66272592	-0.0152283	0.0111203	0.172919	18209	0.999277	No
Brain-FrontalCortex(BA9)	172	CNIH2	ENSG00000174871.10	11	66278190	66284212	0.00172621	0.00304776	0.571977	18209	0.999277	No
Brain-FrontalCortex(BA9)	172	YIF1A	ENSG00000174851.15	11	66284580	66289170	-0.00267674	0.00354382	0.451238	18209	0.999277	No
Brain-FrontalCortex(BA9)	172	TMEM151A	ENSG00000179292.4	11	66291870	66296664	0.0056437	0.00424978	0.186197	18209	0.999277	No
Brain-FrontalCortex(BA9)	172	CD248	ENSG00000174807.3	11	66314487	66317044	-0.0116024	0.0101517	0.254901	18209	0.999277	No
Brain-FrontalCortex(BA9)	172	RIN1	ENSG00000174791.10	11	66332062	66336840	-0.000274905	0.00373316	0.941396	18209	0.999277	No
Brain-FrontalCortex(BA9)	172	BRMS1	ENSG00000174744.13	11	66337333	66345125	0.00280693	0.00270027	0.300246	18209	0.999277	No
Brain-FrontalCortex(BA9)	172	B4GAT1	ENSG00000174684.6	11	66345372	66347692	-0.00287712	0.00280825	0.307237	18209	0.999277	No
Brain-FrontalCortex(BA9)	172	SLC29A2	ENSG00000174669.11	11	66362521	66372214	0.000607698	0.0045401	0.8937	18209	0.999277	No
Brain-FrontalCortex(BA9)	172	NPAS4	ENSG00000174576.9	11	66421004	66426707	-0.00277287	0.0292963	0.92472	18209	0.999277	No
Brain-FrontalCortex(BA9)	172	MRPL11	ENSG00000174547.13	11	66435075	66466738	-0.00313641	0.00238136	0.189825	18209	0.999277	No
Brain-FrontalCortex(BA9)	172	PELI3	ENSG00000174516.14	11	66466745	66477337	-0.00151553	0.00315169	0.631316	18209	0.999277	No
Brain-FrontalCortex(BA9)	172	DPP3	ENSG00000254986.7	11	66480013	66509657	0.00350615	0.00364185	0.337227	18209	0.999277	No
Brain-FrontalCortex(BA9)	172	BBS1	ENSG00000174483.19	11	66510606	66533627	-0.00290694	0.00281599	0.303595	18209	0.999277	No
Brain-FrontalCortex(BA9)	172	ZDHHC24	ENSG00000174165.7	11	66520637	66546238	-0.00059679	0.0031992	0.852271	18209	0.999277	No
Brain-FrontalCortex(BA9)	172	ACTN3	ENSG00000248746.5	11	66546395	66563329	-0.0171357	0.0139279	0.220508	18209	0.999277	No
Brain-FrontalCortex(BA9)	172	CTSF	ENSG00000174080.10	11	66563463	66568841	-0.00058613	0.00387326	0.879921	18209	0.999277	No
Brain-FrontalCortex(BA9)	172	CCDC87	ENSG00000182791.4	11	66590176	66592820	-0.0123065	0.00933772	0.189537	18209	0.999277	No
Brain-FrontalCortex(BA9)	172	CCS	ENSG00000173992.8	11	66593084	66606019	-0.00493257	0.00262606	0.0622787	18209	0.999277	No
Brain-FrontalCortex(BA9)	172	RBM14	ENSG00000239306.4	11	66616582	66627347	0.000863854	0.00383316	0.822003	18209	0.999277	No
Brain-FrontalCortex(BA9)	172	RBM4	ENSG00000173933.19	11	66638617	66665905	0.00152379	0.00227175	0.503407	18209	0.999277	No
Brain-FrontalCortex(BA9)	172	RBM4B	ENSG00000173914.11	11	66664998	66677921	0.000827672	0.0024569	0.736681	18209	0.999277	No
Brain-FrontalCortex(BA9)	172	SPTBN2	ENSG00000173898.11	11	66685248	66729226	9.16057e-05	0.00375094	0.980548	18209	0.999277	No
Brain-FrontalCortex(BA9)	172	C11orf80	ENSG00000173715.15	11	66744451	66843328	0.000355499	0.00495062	0.94285	18209	0.999277	No
Brain-FrontalCortex(BA9)	172	RCE1	ENSG00000173653.7	11	66843412	66846546	0.00260821	0.00316118	0.410639	18209	0.999277	No
Brain-FrontalCortex(BA9)	172	PC	ENSG00000173599.13	11	66848233	66958376	-0.000586644	0.00301573	0.846026	18209	0.999277	No
Brain-FrontalCortex(BA9)	172	LRFN4	ENSG00000173621.8	11	66856647	66860262	0.00649732	0.00433835	0.136326	18209	0.999277	No
Brain-FrontalCortex(BA9)	172	SYT12	ENSG00000173227.13	11	67006778	67050863	-0.00137788	0.00424406	0.74589	18209	0.999277	No
Brain-FrontalCortex(BA9)	172	RHOD	ENSG00000173156.6	11	67056818	67072013	-0.00472911	0.0100676	0.639225	18209	0.999277	No
Brain-FrontalCortex(BA9)	172	KDM2A	ENSG00000173120.14	11	67119269	67258087	0.000489709	0.00232992	0.83381	18209	0.999277	No
Brain-FrontalCortex(BA9)	172	GRK2	ENSG00000173020.10	11	67266410	67286556	0.000877335	0.00299917	0.770289	18209	0.999277	No
Brain-FrontalCortex(BA9)	172	ANKRD13D	ENSG00000172932.14	11	67288547	67302485	0.00149138	0.00257242	0.562947	18209	0.999277	No
Brain-FrontalCortex(BA9)	172	SSH3	ENSG00000172830.12	11	67303448	67312607	-0.0012493	0.00338748	0.712798	18209	0.999277	No
Brain-FrontalCortex(BA9)	172	RAD9A	ENSG00000172613.7	11	67317871	67398182	0.00167892	0.00351201	0.63331	18209	0.999277	No
Brain-FrontalCortex(BA9)	172	POLD4	ENSG00000175482.8	11	67350777	67356972	-0.000504874	0.00310012	0.870851	18209	0.999277	No
Brain-FrontalCortex(BA9)	172	CTC-1337H24.3	ENSG00000274251.1	11	67353629	67354348	0.0248051	0.0229978	0.282503	18209	0.999277	No
Brain-FrontalCortex(BA9)	172	CLCF1	ENSG00000175505.10	11	67364168	67374177	0.00893369	0.0105636	0.399063	18209	0.999277	No
Brain-FrontalCortex(BA9)	172	CTC-1337H24.4	ENSG00000275484.1	11	67374416	67374932	-0.0153889	0.0110297	0.16501	18209	0.999277	No
Brain-FrontalCortex(BA9)	172	PPP1CA	ENSG00000172531.14	11	67398411	67419486	0.000735519	0.00210514	0.727285	18209	0.999277	No
Brain-FrontalCortex(BA9)	172	TBC1D10C	ENSG00000175463.11	11	67403915	67410089	0.00898899	0.00735088	0.223306	18209	0.999277	No
Brain-FrontalCortex(BA9)	172	CARNS1	ENSG00000172508.10	11	67414968	67425607	-0.0135377	0.00643781	0.0371486	18209	0.999277	No
Brain-FrontalCortex(BA9)	172	RPS6KB2	ENSG00000175634.14	11	67428483	67435408	-0.00254572	0.00251981	0.313986	18209	0.999277	No
Brain-FrontalCortex(BA9)	172	CORO1B	ENSG00000172725.13	11	67436351	67443821	5.67023e-05	0.00304798	0.985182	18209	0.999277	No
Brain-FrontalCortex(BA9)	172	CABP4	ENSG00000175544.13	11	67452730	67460313	-0.0101146	0.00889909	0.257524	18209	0.999277	No
Brain-FrontalCortex(BA9)	172	TMEM134	ENSG00000172663.8	11	67461710	67469268	0.00208221	0.00285871	0.467521	18209	0.999277	No
Brain-FrontalCortex(BA9)	172	AIP	ENSG00000110711.9	11	67483041	67491103	0.00169191	0.00217145	0.437111	18209	0.999277	No
Brain-FrontalCortex(BA9)	172	PITPNM1	ENSG00000110697.12	11	67491768	67506263	-0.00265504	0.00438528	0.545799	18209	0.999277	No
Brain-FrontalCortex(BA9)	172	CDK2AP2	ENSG00000167797.7	11	67506497	67508631	-0.000700471	0.00339652	0.83689	18209	0.999277	No
Brain-FrontalCortex(BA9)	172	GSTP1	ENSG00000084207.15	11	67583595	67586660	-0.00023349	0.00334453	0.944436	18209	0.999277	No
Brain-FrontalCortex(BA9)	172	C11orf72	ENSG00000184224.3	11	67602880	67606706	0.0150837	0.0188823	0.425654	18209	0.999277	No
Brain-FrontalCortex(BA9)	172	NDUFV1	ENSG00000167792.11	11	67606852	67612535	-0.00205328	0.00234757	0.383167	18209	0.999277	No
Brain-FrontalCortex(BA9)	172	NUDT8	ENSG00000167799.9	11	67627938	67629930	-0.00414294	0.005551	0.456629	18209	0.999277	No
Brain-FrontalCortex(BA9)	172	ACY3	ENSG00000132744.7	11	67642555	67650659	0.0323054	0.0189099	0.0896338	18209	0.999277	No
Brain-FrontalCortex(BA9)	172	RP5-903G2.2	ENSG00000254610.2	11	67934563	67955802	-0.00206592	0.0173358	0.9053	18209	0.999277	No
Brain-FrontalCortex(BA9)	172	UNC93B1	ENSG00000110057.7	11	67991104	68004982	-0.00469082	0.00508701	0.357948	18209	0.999277	No
Brain-FrontalCortex(BA9)	172	ALDH3B1	ENSG00000006534.15	11	68008578	68029276	0.000916427	0.00597772	0.878362	18209	0.999277	No
Brain-FrontalCortex(BA9)	172	NDUFS8	ENSG00000110717.12	11	68030627	68036644	-0.000967467	0.00216925	0.656247	18209	0.999277	No
Brain-FrontalCortex(BA9)	172	TCIRG1	ENSG00000110719.9	11	68039016	68050664	-0.0118445	0.0046061	0.0110983	18209	0.999277	No
Brain-FrontalCortex(BA9)	172	CHKA	ENSG00000110721.11	11	68053086	68121444	0.000561322	0.00381906	0.883346	18209	0.999277	No
Brain-FrontalCortex(BA9)	172	KMT5B	ENSG00000110066.14	11	68154863	68213828	0.0011616	0.00223555	0.604105	18209	0.999277	No
Brain-FrontalCortex(BA9)	172	C11orf24	ENSG00000171067.10	11	68261335	68272001	0.00391897	0.00334222	0.242829	18209	0.999277	No
Brain-FrontalCortex(BA9)	172	LRP5	ENSG00000162337.11	11	68312609	68449275	-0.00253356	0.00474189	0.593931	18209	0.999277	No
Brain-FrontalCortex(BA9)	172	PPP6R3	ENSG00000110075.14	11	68460731	68615334	0.00368559	0.00190898	0.0554109	18209	0.999277	No
Brain-FrontalCortex(BA9)	172	GAL	ENSG00000069482.6	11	68683779	68691175	-0.0203107	0.0136702	0.13944	18209	0.999277	No
Brain-FrontalCortex(BA9)	172	TESMIN	ENSG00000132749.10	11	68707440	68751564	0.00158273	0.0108636	0.884361	18209	0.999277	No
Brain-FrontalCortex(BA9)	172	CPT1A	ENSG00000110090.12	11	68754620	68844410	-0.00645768	0.00460819	0.163175	18209	0.999277	No
Brain-FrontalCortex(BA9)	172	RP11-757G1.6	ENSG00000250508.1	11	68870664	68874542	-0.0186787	0.0188095	0.322287	18209	0.999277	No
Brain-FrontalCortex(BA9)	172	MRPL21	ENSG00000197345.12	11	68891276	68903835	-0.00270457	0.00493738	0.58466	18209	0.999277	No
Brain-FrontalCortex(BA9)	172	IGHMBP2	ENSG00000132740.8	11	68903842	68940599	0.00129212	0.00286222	0.652326	18209	0.999277	No
Brain-FrontalCortex(BA9)	172	MRGPRF	ENSG00000172935.8	11	69004648	69013409	-0.0187754	0.00934633	0.0463476	18209	0.999277	No
Brain-FrontalCortex(BA9)	172	TPCN2	ENSG00000162341.16	11	69048897	69162440	0.00383819	0.00371679	0.303424	18209	0.999277	No
Brain-FrontalCortex(BA9)	172	AP000439.1	ENSG00000255980.1	11	69425690	69429621	-0.000653633	0.0159053	0.967275	18209	0.999277	No
Brain-FrontalCortex(BA9)	172	CCND1	ENSG00000110092.3	11	69641087	69654474	0.00148209	0.00644694	0.81849	18209	0.999277	No
Brain-FrontalCortex(BA9)	172	ORAOV1	ENSG00000149716.12	11	69656600	69675416	-0.000730875	0.0026195	0.780619	18209	0.999277	No
Brain-FrontalCortex(BA9)	172	ANO1	ENSG00000131620.17	11	70078302	70189528	0.00439783	0.00679185	0.518288	18209	0.999277	No
Brain-FrontalCortex(BA9)	172	FADD	ENSG00000168040.4	11	70203163	70207058	0.0094288	0.00879807	0.28558	18209	0.999277	No
Brain-FrontalCortex(BA9)	172	PPFIA1	ENSG00000131626.16	11	70270700	70384403	0.000852935	0.00288175	0.767656	18209	0.999277	No
Brain-FrontalCortex(BA9)	172	CTTN	ENSG00000085733.15	11	70398489	70436584	0.00324867	0.00224561	0.150073	18209	0.999277	No
Brain-FrontalCortex(BA9)	172	SHANK2	ENSG00000162105.17	11	70467856	71252577	-0.00145638	0.00302438	0.630829	18209	0.999277	No
Brain-FrontalCortex(BA9)	172	DHCR7	ENSG00000172893.15	11	71428193	71452868	0.00443024	0.00605272	0.465346	18209	0.999277	No
Brain-FrontalCortex(BA9)	172	NADSYN1	ENSG00000172890.11	11	71453109	71524107	0.00577381	0.00281574	0.042052	18209	0.999277	No
Brain-FrontalCortex(BA9)	172	KRTAP5-7	ENSG00000244411.3	11	71527267	71528674	0.00424065	0.00828185	0.609375	18209	0.999277	No
Brain-FrontalCortex(BA9)	172	KRTAP5-8	ENSG00000241233.3	11	71538025	71539207	0.00135757	0.0114862	0.906074	18209	0.999277	No
Brain-FrontalCortex(BA9)	172	KRTAP5-9	ENSG00000254997.3	11	71548418	71549553	0.00872428	0.0117638	0.459475	18209	0.999277	No
Brain-FrontalCortex(BA9)	172	KRTAP5-10	ENSG00000204572.9	11	71565563	71566738	0.0013999	0.0163496	0.93188	18209	0.999277	No
Brain-FrontalCortex(BA9)	172	KRTAP5-11	ENSG00000204571.6	11	71579714	71599325	0.0128922	0.0183373	0.483107	18209	0.999277	No
Brain-FrontalCortex(BA9)	172	FAM86C1	ENSG00000158483.15	11	71787510	71801236	-0.00899488	0.00546725	0.102017	18209	0.999277	No
Brain-FrontalCortex(BA9)	172	ZNF705E	ENSG00000214534.5	11	71814045	71821548	0.0404341	0.0206571	0.0521573	18209	0.999277	No
Brain-FrontalCortex(BA9)	172	RP11-849H4.2	ENSG00000254469.7	11	71865509	71928654	-0.00681813	0.00625386	0.277361	18209	0.999277	No
Brain-FrontalCortex(BA9)	172	RNF121	ENSG00000137522.17	11	71928701	71997597	-0.000576427	0.00298125	0.846946	18209	0.999277	No
Brain-FrontalCortex(BA9)	172	IL18BP	ENSG00000137496.17	11	71998541	72005715	-0.00471678	0.00593417	0.427956	18209	0.999277	No
Brain-FrontalCortex(BA9)	172	NUMA1	ENSG00000137497.17	11	72003887	72080330	0.00381429	0.00237366	0.110174	18209	0.999277	No
Brain-FrontalCortex(BA9)	172	LRTOMT	ENSG00000184154.13	11	72080694	72110782	0.00154775	0.00313956	0.622745	18209	0.999277	No
Brain-FrontalCortex(BA9)	172	LAMTOR1	ENSG00000149357.9	11	72085895	72103387	-0.000815747	0.00173114	0.638168	18209	0.999277	No
Brain-FrontalCortex(BA9)	172	ANAPC15	ENSG00000110200.8	11	72106378	72112780	0.00220128	0.00326616	0.50137	18209	0.999277	No
Brain-FrontalCortex(BA9)	172	FOLR3	ENSG00000110203.8	11	72114869	72139892	-0.0456157	0.0281989	0.107841	18209	0.999277	No
Brain-FrontalCortex(BA9)	172	FOLR1	ENSG00000110195.12	11	72189558	72196323	-0.00994352	0.017047	0.560568	18209	0.999277	No
Brain-FrontalCortex(BA9)	172	FOLR2	ENSG00000165457.13	11	72216601	72221950	0.0214941	0.0101623	0.036075	18209	0.999277	No
Brain-FrontalCortex(BA9)	172	INPPL1	ENSG00000165458.13	11	72223701	72239076	0.00195214	0.00290496	0.502616	18209	0.999277	No
Brain-FrontalCortex(BA9)	172	CLPB	ENSG00000162129.12	11	72292425	72434680	-0.00584584	0.00421446	0.167471	18209	0.999277	No
Brain-FrontalCortex(BA9)	172	LINC01537	ENSG00000227467.3	11	72570660	72573229	0.00856064	0.00772859	0.269782	18209	0.999277	No
Brain-FrontalCortex(BA9)	172	PDE2A	ENSG00000186642.15	11	72576141	72674591	-0.00342436	0.00349306	0.3285	18209	0.999277	No
Brain-FrontalCortex(BA9)	172	ARAP1	ENSG00000186635.14	11	72685069	72752403	0.0025213	0.0031515	0.424958	18209	0.999277	No
Brain-FrontalCortex(BA9)	172	STARD10	ENSG00000214530.8	11	72754729	72794168	0.0025671	0.0038102	0.501511	18209	0.999277	No
Brain-FrontalCortex(BA9)	172	ATG16L2	ENSG00000168010.10	11	72814308	72843674	0.00512575	0.00426758	0.231609	18209	0.999277	No
Brain-FrontalCortex(BA9)	172	FCHSD2	ENSG00000137478.14	11	72836745	73142261	0.00178801	0.00259213	0.491395	18209	0.999277	No
Brain-FrontalCortex(BA9)	172	P2RY2	ENSG00000175591.11	11	73218298	73236352	-0.00945491	0.012738	0.45909	18209	0.999277	No
Brain-FrontalCortex(BA9)	172	P2RY6	ENSG00000171631.14	11	73264505	73298617	-0.0150666	0.0153426	0.327677	18209	0.999277	No
Brain-FrontalCortex(BA9)	172	ARHGEF17	ENSG00000110237.3	11	73308565	73369091	0.00220262	0.00242613	0.3654	18209	0.999277	No
Brain-FrontalCortex(BA9)	172	RELT	ENSG00000054967.12	11	73376264	73397472	0.00231515	0.00437828	0.597739	18209	0.999277	No
Brain-FrontalCortex(BA9)	172	FAM168A	ENSG00000054965.10	11	73400487	73598189	0.00106156	0.00242699	0.662451	18209	0.999277	No
Brain-FrontalCortex(BA9)	172	PLEKHB1	ENSG00000021300.13	11	73646178	73662819	-0.00269305	0.00444698	0.545702	18209	0.999277	No
Brain-FrontalCortex(BA9)	172	RAB6A	ENSG00000175582.19	11	73675638	73761137	0.00086658	0.00175753	0.622687	18209	0.999277	No
Brain-FrontalCortex(BA9)	172	MRPL48	ENSG00000175581.13	11	73787316	73865133	-0.000660482	0.00305279	0.829006	18209	0.999277	No
Brain-FrontalCortex(BA9)	172	COA4	ENSG00000181924.6	11	73872667	73876968	-0.00173645	0.00290728	0.551223	18209	0.999277	No
Brain-FrontalCortex(BA9)	172	PAAF1	ENSG00000175575.12	11	73876699	73931124	8.17444e-05	0.00359314	0.98188	18209	0.999277	No
Brain-FrontalCortex(BA9)	172	DNAJB13	ENSG00000187726.8	11	73950319	73970366	0.00780815	0.0156015	0.617475	18209	0.999277	No
Brain-FrontalCortex(BA9)	172	UCP2	ENSG00000175567.8	11	73974667	73983307	-0.00185715	0.00828534	0.822947	18209	0.999277	No
Brain-FrontalCortex(BA9)	172	UCP3	ENSG00000175564.12	11	74000281	74009435	0.000426909	0.00536935	0.936734	18209	0.999277	No
Brain-FrontalCortex(BA9)	172	C2CD3	ENSG00000168014.16	11	74012714	74171098	0.00134372	0.00273134	0.623464	18209	0.999277	No
Brain-FrontalCortex(BA9)	172	PPME1	ENSG00000214517.9	11	74171211	74254703	0.00149629	0.00214968	0.487472	18209	0.999277	No
Brain-FrontalCortex(BA9)	172	P4HA3	ENSG00000149380.11	11	74235801	74311657	0.0107505	0.0114892	0.350929	18209	0.999277	No
Brain-FrontalCortex(BA9)	172	PGM2L1	ENSG00000165434.7	11	74330318	74398473	-0.000981723	0.00360663	0.785843	18209	0.999277	No
Brain-FrontalCortex(BA9)	172	KCNE3	ENSG00000175538.10	11	74454841	74467729	-0.00451734	0.00862159	0.601082	18209	0.999277	No
Brain-FrontalCortex(BA9)	172	LIPT2	ENSG00000175536.6	11	74491712	74493365	0.000695333	0.00819169	0.932468	18209	0.999277	No
Brain-FrontalCortex(BA9)	172	AP001372.2	ENSG00000254837.2	11	74493734	74498533	0.000583049	0.0034187	0.86481	18209	0.999277	No
Brain-FrontalCortex(BA9)	172	POLD3	ENSG00000077514.8	11	74592530	74669117	-0.00106523	0.00302194	0.724959	18209	0.999277	No
Brain-FrontalCortex(BA9)	172	CHRDL2	ENSG00000054938.15	11	74696429	74731385	0.00510287	0.0166557	0.759746	18209	0.999277	No
Brain-FrontalCortex(BA9)	172	RNF169	ENSG00000166439.5	11	74748868	74840229	0.00284386	0.00524341	0.588369	18209	0.999277	No
Brain-FrontalCortex(BA9)	172	XRRA1	ENSG00000166435.15	11	74807739	74949200	0.00783751	0.00990277	0.429933	18209	0.999277	No
Brain-FrontalCortex(BA9)	172	SPCS2	ENSG00000118363.11	11	74949247	74979031	0.00433844	0.00229551	0.0606912	18209	0.999277	No
Brain-FrontalCortex(BA9)	172	NEU3	ENSG00000162139.9	11	74988134	75018893	0.00800598	0.00268211	0.00331272	18209	0.999277	No
Brain-FrontalCortex(BA9)	172	SLCO2B1	ENSG00000137491.14	11	75100563	75206549	0.0101226	0.00639795	0.11572	18209	0.999277	No
Brain-FrontalCortex(BA9)	172	CTD-2562J17.4	ENSG00000255136.2	11	75208054	75215533	-0.0101705	0.00749752	0.176974	18209	0.999277	No
Brain-FrontalCortex(BA9)	172	TPBGL	ENSG00000261594.3	11	75240905	75243697	-0.00173826	0.00582353	0.765743	18209	0.999277	No
Brain-FrontalCortex(BA9)	172	ARRB1	ENSG00000137486.16	11	75264182	75351705	-0.00372389	0.0051021	0.466605	18209	0.999277	No
Brain-FrontalCortex(BA9)	172	RPS3	ENSG00000149273.14	11	75399486	75422280	-0.000683648	0.00268781	0.799573	18209	0.999277	No
Brain-FrontalCortex(BA9)	172	KLHL35	ENSG00000149243.15	11	75422394	75430629	0.00662249	0.00508214	0.194541	18209	0.999277	No
Brain-FrontalCortex(BA9)	172	GDPD5	ENSG00000158555.14	11	75434640	75525903	0.00212789	0.00455433	0.641018	18209	0.999277	No
Brain-FrontalCortex(BA9)	172	SERPINH1	ENSG00000149257.13	11	75562056	75572783	-0.00591197	0.010559	0.576383	18209	0.999277	No
Brain-FrontalCortex(BA9)	172	MAP6	ENSG00000171533.11	11	75586918	75669120	-0.00240065	0.0019716	0.225283	18209	0.999277	No
Brain-FrontalCortex(BA9)	172	DGAT2	ENSG00000062282.14	11	75759512	75801535	0.00937064	0.00576829	0.106367	18209	0.999277	No
Brain-FrontalCortex(BA9)	172	UVRAG	ENSG00000198382.8	11	75815407	76143195	-0.000389186	0.0029296	0.894493	18209	0.999277	No
Brain-FrontalCortex(BA9)	172	WNT11	ENSG00000085741.12	11	76186325	76210736	0.00182178	0.011957	0.879107	18209	0.999277	No
Brain-FrontalCortex(BA9)	172	RP11-619A14.3	ENSG00000255362.1	11	76210956	76216025	-0.0145175	0.0197698	0.463898	18209	0.999277	No
Brain-FrontalCortex(BA9)	172	THAP12	ENSG00000137492.7	11	76349956	76380971	-0.000943204	0.00225565	0.676434	18209	0.999277	No
Brain-FrontalCortex(BA9)	172	RP11-111M22.2	ENSG00000179240.9	11	76381313	76414619	0.00268271	0.004327	0.536203	18209	0.999277	No
Brain-FrontalCortex(BA9)	172	RP11-111M22.4	ENSG00000272301.1	11	76389648	76390128	-0.00490336	0.00578041	0.397638	18209	0.999277	No
Brain-FrontalCortex(BA9)	172	RP11-111M22.5	ENSG00000271757.1	11	76392196	76392905	0.00661994	0.00685575	0.335797	18209	0.999277	No
Brain-FrontalCortex(BA9)	172	RP11-111M22.3	ENSG00000255135.3	11	76441338	76444656	0.000854368	0.00378334	0.821646	18209	0.999277	No
Brain-FrontalCortex(BA9)	172	EMSY	ENSG00000158636.16	11	76445022	76553025	0.00319305	0.00303473	0.294414	18209	0.999277	No
Brain-FrontalCortex(BA9)	172	RP11-672A2.5	ENSG00000255363.2	11	76607853	76630427	-0.0344653	0.0247076	0.165101	18209	0.999277	No
Brain-FrontalCortex(BA9)	172	RP11-672A2.4	ENSG00000254810.1	11	76654169	76656712	0.00406513	0.0237957	0.864584	18209	0.999277	No
Brain-FrontalCortex(BA9)	172	LRRC32	ENSG00000137507.11	11	76657524	76670747	0.00723896	0.00829105	0.384001	18209	0.999277	No
Brain-FrontalCortex(BA9)	172	TSKU	ENSG00000182704.7	11	76782251	76798154	-0.00308014	0.00751423	0.682459	18209	0.999277	No
Brain-FrontalCortex(BA9)	172	ACER3	ENSG00000078124.11	11	76860867	77026797	0.00134845	0.00376904	0.721017	18209	0.999277	No
Brain-FrontalCortex(BA9)	172	CAPN5	ENSG00000149260.15	11	77066932	77126155	0.00135337	0.00413447	0.743868	18209	0.999277	No
Brain-FrontalCortex(BA9)	172	MYO7A	ENSG00000137474.19	11	77128264	77215239	0.00498712	0.00613216	0.417351	18209	0.999277	No
Brain-FrontalCortex(BA9)	172	PAK1	ENSG00000149269.9	11	77321707	77455937	0.00609202	0.00334713	0.0707419	18209	0.999277	No
Brain-FrontalCortex(BA9)	172	CLNS1A	ENSG00000074201.8	11	77514936	77637805	-0.000803831	0.00194566	0.680094	18209	0.999277	No
Brain-FrontalCortex(BA9)	172	AQP11	ENSG00000178301.3	11	77589391	77610355	-0.00311874	0.00416724	0.455394	18209	0.999277	No
Brain-FrontalCortex(BA9)	172	RSF1	ENSG00000048649.13	11	77659996	77821017	0.00338977	0.00232286	0.146571	18209	0.999277	No
Brain-FrontalCortex(BA9)	172	AAMDC	ENSG00000087884.14	11	77821109	77918432	0.00111046	0.00477202	0.81631	18209	0.999277	No
Brain-FrontalCortex(BA9)	172	INTS4	ENSG00000149262.16	11	77878757	77994678	-0.00121001	0.00290397	0.677512	18209	0.999277	No
Brain-FrontalCortex(BA9)	172	KCTD14	ENSG00000151364.16	11	78016026	78046191	-0.00905549	0.0119423	0.449478	18209	0.999277	No
Brain-FrontalCortex(BA9)	172	THRSP	ENSG00000151365.2	11	78063861	78068303	-0.0256926	0.0254477	0.314302	18209	0.999277	No
Brain-FrontalCortex(BA9)	172	NDUFC2	ENSG00000151366.12	11	78068352	78080219	-0.00317038	0.00231934	0.173691	18209	0.999277	No
Brain-FrontalCortex(BA9)	172	ALG8	ENSG00000159063.12	11	78100936	78139660	0.00382768	0.00310289	0.219288	18209	0.999277	No
Brain-FrontalCortex(BA9)	172	KCTD21	ENSG00000188997.7	11	78171249	78188811	-0.000782963	0.00427863	0.85505	18209	0.999277	No
Brain-FrontalCortex(BA9)	172	USP35	ENSG00000118369.12	11	78188823	78214711	-0.0015977	0.00268329	0.552457	18209	0.999277	No
Brain-FrontalCortex(BA9)	172	GAB2	ENSG00000033327.12	11	78215297	78418348	-0.00454308	0.00543371	0.404434	18209	0.999277	No
Brain-FrontalCortex(BA9)	172	RP11-452H21.4	ENSG00000251323.2	11	78423982	78429836	0.0398349	0.0246655	0.108411	18209	0.999277	No
Brain-FrontalCortex(BA9)	172	NARS2	ENSG00000137513.9	11	78435961	78574874	-0.00579013	0.00419311	0.169373	18209	0.999277	No
Brain-FrontalCortex(BA9)	172	TENM4	ENSG00000149256.15	11	78652831	79440948	-0.00382219	0.00437437	0.38364	18209	0.999277	No
Brain-FrontalCortex(BA9)	172	MIR4300HG	ENSG00000245832.6	11	81879851	82718082	-0.0227275	0.0235342	0.335737	18209	0.999277	No
Brain-FrontalCortex(BA9)	172	FAM181B	ENSG00000182103.4	11	82729941	82733864	0.00614202	0.00551061	0.266812	18209	0.999277	No
Brain-FrontalCortex(BA9)	172	RP11-718B12.2	ENSG00000255382.1	11	82791662	82817146	-0.0163296	0.0210145	0.438346	18209	0.999277	No
Brain-FrontalCortex(BA9)	172	PRCP	ENSG00000137509.10	11	82823502	82970584	-0.000355127	0.00442712	0.936172	18209	0.999277	No
Brain-FrontalCortex(BA9)	172	DDIAS	ENSG00000165490.12	11	82899975	82958277	0.0163991	0.0112219	0.146013	18209	0.999277	No
Brain-FrontalCortex(BA9)	172	RAB30	ENSG00000137502.9	11	82973133	83071923	-0.000762037	0.00353393	0.829566	18209	0.999277	No
Brain-FrontalCortex(BA9)	172	RAB30-AS1	ENSG00000246067.7	11	83072066	83106579	-0.000871356	0.00464927	0.851586	18209	0.999277	No
Brain-FrontalCortex(BA9)	172	PCF11	ENSG00000165494.11	11	83156988	83187451	0.00604975	0.00233054	0.0103731	18209	0.999277	No
Brain-FrontalCortex(BA9)	172	ANKRD42	ENSG00000137494.13	11	83193795	83256099	-0.00213787	0.00287272	0.457923	18209	0.999277	No
Brain-FrontalCortex(BA9)	172	CCDC90B	ENSG00000137500.9	11	83259097	83286127	-0.00131181	0.00238468	0.583069	18209	0.999277	No
Brain-FrontalCortex(BA9)	172	DLG2	ENSG00000150672.16	11	83455012	85627922	-0.00126508	0.00356742	0.723371	18209	0.999277	No
Brain-FrontalCortex(BA9)	172	TMEM126B	ENSG00000171204.12	11	85628573	85636539	-0.00180977	0.00232151	0.436876	18209	0.999277	No
Brain-FrontalCortex(BA9)	172	TMEM126A	ENSG00000171202.6	11	85647967	85656547	-0.000991825	0.0025559	0.698527	18209	0.999277	No
Brain-FrontalCortex(BA9)	172	CREBZF	ENSG00000137504.13	11	85659708	85682908	-0.000958697	0.00342673	0.78004	18209	0.999277	No
Brain-FrontalCortex(BA9)	172	CCDC89	ENSG00000179071.4	11	85684866	85686277	-0.0199826	0.0102899	0.0540154	18209	0.999277	No
Brain-FrontalCortex(BA9)	172	SYTL2	ENSG00000137501.17	11	85694224	85811159	0.00020114	0.00618003	0.974079	18209	0.999277	No
Brain-FrontalCortex(BA9)	172	PICALM	ENSG00000073921.17	11	85957684	86069882	0.00424003	0.00244557	0.0850153	18209	0.999277	No
Brain-FrontalCortex(BA9)	172	EED	ENSG00000074266.19	11	86244544	86278813	-0.000963039	0.00290086	0.740365	18209	0.999277	No
Brain-FrontalCortex(BA9)	172	HIKESHI	ENSG00000149196.15	11	86302211	86345931	0.000239489	0.0026405	0.927853	18209	0.999277	No
Brain-FrontalCortex(BA9)	172	CCDC81	ENSG00000149201.9	11	86374736	86423109	0.000975792	0.010545	0.926396	18209	0.999277	No
Brain-FrontalCortex(BA9)	172	ME3	ENSG00000151376.16	11	86441108	86672636	0.00116703	0.00271987	0.668483	18209	0.999277	No
Brain-FrontalCortex(BA9)	172	PRSS23	ENSG00000150687.11	11	86791059	86952910	-0.00586551	0.00810063	0.470144	18209	0.999277	No
Brain-FrontalCortex(BA9)	172	FZD4	ENSG00000174804.3	11	86945679	86955391	-0.00127698	0.00480392	0.790743	18209	0.999277	No
Brain-FrontalCortex(BA9)	172	RP11-736K20.6	ENSG00000246523.7	11	86955619	87000959	-0.00927078	0.00801591	0.249296	18209	0.999277	No
Brain-FrontalCortex(BA9)	172	TMEM135	ENSG00000166575.16	11	87037844	87323708	0.000945245	0.00353475	0.789517	18209	0.999277	No
Brain-FrontalCortex(BA9)	172	RAB38	ENSG00000123892.11	11	88113242	88175467	-0.000712187	0.0215626	0.973696	18209	0.999277	No
Brain-FrontalCortex(BA9)	172	CTSC	ENSG00000109861.15	11	88293592	88337787	-0.00291332	0.004913	0.554087	18209	0.999277	No
Brain-FrontalCortex(BA9)	172	GRM5	ENSG00000168959.14	11	88508940	89065945	-0.0057897	0.00696576	0.407201	18209	0.999277	No
Brain-FrontalCortex(BA9)	172	NOX4	ENSG00000086991.12	11	89324356	89498187	-0.0120211	0.0141172	0.395835	18209	0.999277	No
Brain-FrontalCortex(BA9)	172	NAALAD2	ENSG00000077616.10	11	90131515	90192894	0.000420061	0.00434142	0.923049	18209	0.999277	No
Brain-FrontalCortex(BA9)	172	CHORDC1	ENSG00000110172.11	11	90201160	90223152	-0.000205491	0.00474171	0.965491	18209	0.999277	No
Brain-FrontalCortex(BA9)	172	FAT3	ENSG00000165323.15	11	92352096	92896470	-0.0049729	0.00418776	0.236913	18209	0.999277	No
Brain-FrontalCortex(BA9)	172	SLC36A4	ENSG00000180773.14	11	93144171	93197964	-0.00295991	0.00330622	0.372084	18209	0.999277	No
Brain-FrontalCortex(BA9)	172	SMCO4	ENSG00000166002.6	11	93478472	93543508	-0.00662006	0.00627848	0.293393	18209	0.999277	No
Brain-FrontalCortex(BA9)	172	CEP295	ENSG00000166004.14	11	93661639	93729947	0.00328389	0.00457315	0.473824	18209	0.999277	No
Brain-FrontalCortex(BA9)	172	TAF1D	ENSG00000166012.16	11	93729970	93742898	0.00136926	0.00299706	0.648426	18209	0.999277	No
Brain-FrontalCortex(BA9)	172	C11orf54	ENSG00000182919.14	11	93741963	93764749	0.00647111	0.003303	0.0519479	18209	0.999277	No
Brain-FrontalCortex(BA9)	172	MED17	ENSG00000042429.11	11	93784227	93814963	0.00204435	0.00276345	0.460588	18209	0.999277	No
Brain-FrontalCortex(BA9)	172	VSTM5	ENSG00000214376.5	11	93818232	93850531	-0.00315057	0.0056679	0.579134	18209	0.999277	No
Brain-FrontalCortex(BA9)	172	PANX1	ENSG00000110218.8	11	94128928	94181972	-0.00961978	0.00480147	0.046924	18209	0.999277	No
Brain-FrontalCortex(BA9)	172	GPR83	ENSG00000123901.8	11	94377311	94401419	-0.00470406	0.00696676	0.500579	18209	0.999277	No
Brain-FrontalCortex(BA9)	172	MRE11	ENSG00000020922.12	11	94415578	94492906	0.00276758	0.00332079	0.405939	18209	0.999277	No
Brain-FrontalCortex(BA9)	172	ANKRD49	ENSG00000168876.8	11	94493629	94499583	0.00168418	0.003027	0.578777	18209	0.999277	No
Brain-FrontalCortex(BA9)	172	C11orf97	ENSG00000257057.2	11	94512432	94532123	-0.00459266	0.00824729	0.578447	18209	0.999277	No
Brain-FrontalCortex(BA9)	172	FUT4	ENSG00000196371.3	11	94543990	94549898	0.000360673	0.00548422	0.947652	18209	0.999277	No
Brain-FrontalCortex(BA9)	172	PIWIL4	ENSG00000134627.11	11	94567308	94621421	0.0011778	0.00489451	0.810164	18209	0.999277	No
Brain-FrontalCortex(BA9)	172	AMOTL1	ENSG00000166025.17	11	94706431	94876753	-0.00227282	0.00418569	0.587937	18209	0.999277	No
Brain-FrontalCortex(BA9)	172	CWC15	ENSG00000150316.11	11	94962622	94973612	-0.000476215	0.00251603	0.850136	18209	0.999277	No
Brain-FrontalCortex(BA9)	172	KDM4D	ENSG00000186280.6	11	94973681	94999518	-0.0109541	0.00651991	0.0950204	18209	0.999277	No
Brain-FrontalCortex(BA9)	172	SRSF8	ENSG00000263465.4	11	95067197	95071224	0.00227673	0.00219067	0.300345	18209	0.999277	No
Brain-FrontalCortex(BA9)	172	ENDOD1	ENSG00000149218.4	11	95089810	95132645	0.00311205	0.0040178	0.439816	18209	0.999277	No
Brain-FrontalCortex(BA9)	172	SESN3	ENSG00000149212.11	11	95165513	95232541	-0.00233276	0.004018	0.562397	18209	0.999277	No
Brain-FrontalCortex(BA9)	172	FAM76B	ENSG00000077458.12	11	95768942	95790409	0.0058357	0.00378917	0.125643	18209	0.999277	No
Brain-FrontalCortex(BA9)	172	CEP57	ENSG00000166037.10	11	95789965	95832693	0.00797113	0.00231908	0.000760806	18209	0.999277	No
Brain-FrontalCortex(BA9)	172	MTMR2	ENSG00000087053.18	11	95832882	95925315	0.000439512	0.00244956	0.857846	18209	0.999277	No
Brain-FrontalCortex(BA9)	172	MAML2	ENSG00000184384.13	11	95976598	96343180	-0.00242648	0.00425661	0.569496	18209	0.999277	No
Brain-FrontalCortex(BA9)	172	CCDC82	ENSG00000149231.11	11	96352769	96389923	0.00445137	0.00407174	0.276043	18209	0.999277	No
Brain-FrontalCortex(BA9)	172	JRKL	ENSG00000183340.6	11	96389989	96507574	0.00205813	0.00338213	0.543755	18209	0.999277	No
Brain-FrontalCortex(BA9)	172	RP11-360K13.1	ENSG00000254587.1	11	96590317	96713822	0.0303218	0.0206368	0.143843	18209	0.999277	No
Brain-FrontalCortex(BA9)	172	CNTN5	ENSG00000149972.10	11	99020953	100358885	0.00568867	0.00559437	0.310859	18209	0.999277	No
Brain-FrontalCortex(BA9)	172	ARHGAP42	ENSG00000165895.17	11	100738443	100991937	-0.00908625	0.00502591	0.0726282	18209	0.999277	No
Brain-FrontalCortex(BA9)	172	TMEM133	ENSG00000170647.3	11	100991989	100993941	0.00623371	0.00521715	0.234031	18209	0.999277	No
Brain-FrontalCortex(BA9)	172	PGR	ENSG00000082175.14	11	101029624	101130524	0.00333138	0.00843621	0.693485	18209	0.999277	No
Brain-FrontalCortex(BA9)	172	TRPC6	ENSG00000137672.12	11	101451564	101872562	0.00947092	0.00906551	0.297833	18209	0.999277	No
Brain-FrontalCortex(BA9)	172	ANGPTL5	ENSG00000187151.7	11	101890674	101916522	0.0477738	0.0201263	0.0188775	18209	0.999277	No
Brain-FrontalCortex(BA9)	172	CEP126	ENSG00000110318.13	11	101915015	102001058	0.00436618	0.00384493	0.257948	18209	0.999277	No
Brain-FrontalCortex(BA9)	172	C11orf70	ENSG00000137691.12	11	102047443	102084560	0.000467806	0.0106122	0.964898	18209	0.999277	No
Brain-FrontalCortex(BA9)	172	RP11-732A21.3	ENSG00000277459.1	11	102109843	102110457	-0.0107676	0.0201654	0.594156	18209	0.999277	No
Brain-FrontalCortex(BA9)	172	YAP1	ENSG00000137693.13	11	102110461	102233423	-0.00112209	0.00431568	0.795218	18209	0.999277	No
Brain-FrontalCortex(BA9)	172	BIRC3	ENSG00000023445.13	11	102317450	102339403	-0.010156	0.00860104	0.239555	18209	0.999277	No
Brain-FrontalCortex(BA9)	172	BIRC2	ENSG00000110330.8	11	102347211	102378670	0.00197266	0.00223575	0.379014	18209	0.999277	No
Brain-FrontalCortex(BA9)	172	TMEM123	ENSG00000152558.14	11	102396332	102470384	0.00274123	0.00538349	0.611365	18209	0.999277	No
Brain-FrontalCortex(BA9)	172	MMP8	ENSG00000118113.11	11	102711795	102727050	0.00740815	0.031428	0.813973	18209	0.999277	No
Brain-FrontalCortex(BA9)	172	MMP3	ENSG00000149968.11	11	102835801	102843803	-0.0209953	0.0311196	0.500927	18209	0.999277	No
Brain-FrontalCortex(BA9)	172	DCUN1D5	ENSG00000137692.11	11	103062076	103092215	0.000290933	0.00385802	0.939989	18209	0.999277	No
Brain-FrontalCortex(BA9)	172	DYNC2H1	ENSG00000187240.13	11	103109431	103479863	-0.0023993	0.00342634	0.484855	18209	0.999277	No
Brain-FrontalCortex(BA9)	172	PDGFD	ENSG00000170962.12	11	103907186	104164379	-0.00639731	0.00855369	0.455691	18209	0.999277	No
Brain-FrontalCortex(BA9)	172	RP11-886D15.1	ENSG00000256422.5	11	104445868	104609321	0.0059624	0.00942778	0.52807	18209	0.999277	No
Brain-FrontalCortex(BA9)	172	CASP4	ENSG00000196954.13	11	104942866	104969436	0.00320438	0.00749778	0.669717	18209	0.999277	No
Brain-FrontalCortex(BA9)	172	CASP1	ENSG00000137752.23	11	105025443	105035250	-0.00115909	0.00789098	0.883418	18209	0.999277	No
Brain-FrontalCortex(BA9)	172	CARD16	ENSG00000204397.7	11	105041326	105045376	0.0102609	0.0100926	0.310945	18209	0.999277	No
Brain-FrontalCortex(BA9)	172	GRIA4	ENSG00000152578.12	11	105609994	105982092	-0.000227092	0.00311821	0.94204	18209	0.999277	No
Brain-FrontalCortex(BA9)	172	MSANTD4	ENSG00000170903.10	11	105995623	106022403	0.00159351	0.00321818	0.621214	18209	0.999277	No
Brain-FrontalCortex(BA9)	172	KBTBD3	ENSG00000182359.14	11	106051098	106077488	-0.0016445	0.00377837	0.664014	18209	0.999277	No
Brain-FrontalCortex(BA9)	172	AASDHPPT	ENSG00000149313.10	11	106075501	106098710	-0.000384802	0.00278561	0.890316	18209	0.999277	No
Brain-FrontalCortex(BA9)	172	GUCY1A2	ENSG00000152402.10	11	106674012	107018524	-0.00348271	0.0039382	0.377927	18209	0.999277	No
Brain-FrontalCortex(BA9)	172	RP11-819C21.1	ENSG00000261098.1	11	107312132	107316271	0.00491214	0.00495488	0.323099	18209	0.999277	No
Brain-FrontalCortex(BA9)	172	CWF19L2	ENSG00000152404.15	11	107326345	107457844	-0.00102886	0.00587293	0.861169	18209	0.999277	No
Brain-FrontalCortex(BA9)	172	ALKBH8	ENSG00000137760.14	11	107502726	107565746	-0.00346471	0.00305286	0.258224	18209	0.999277	No
Brain-FrontalCortex(BA9)	172	ELMOD1	ENSG00000110675.12	11	107591091	107666779	-0.00678341	0.00283731	0.0180525	18209	0.999277	No
Brain-FrontalCortex(BA9)	172	SLN	ENSG00000170290.3	11	107707378	107719693	-0.0200576	0.0153694	0.19388	18209	0.999277	No
Brain-FrontalCortex(BA9)	172	SLC35F2	ENSG00000110660.14	11	107790991	107928293	0.00587972	0.00628087	0.35071	18209	0.999277	No
Brain-FrontalCortex(BA9)	172	RAB39A	ENSG00000179331.2	11	107928503	107963482	-0.0108033	0.010363	0.298864	18209	0.999277	No
Brain-FrontalCortex(BA9)	172	CUL5	ENSG00000166266.13	11	108008733	108107776	0.00399161	0.00258735	0.125001	18209	0.999277	No
Brain-FrontalCortex(BA9)	172	ACAT1	ENSG00000075239.13	11	108121751	108147776	0.000923361	0.00281629	0.743472	18209	0.999277	No
Brain-FrontalCortex(BA9)	172	NPAT	ENSG00000149308.16	11	108157215	108208584	0.00494627	0.00325934	0.131228	18209	0.999277	No
Brain-FrontalCortex(BA9)	172	ATM	ENSG00000149311.18	11	108222484	108369102	0.00172566	0.00309839	0.578389	18209	0.999277	No
Brain-FrontalCortex(BA9)	172	C11orf65	ENSG00000166323.12	11	108308519	108467531	-0.00392837	0.0114956	0.733034	18209	0.999277	No
Brain-FrontalCortex(BA9)	172	KDELC2	ENSG00000178202.12	11	108472105	108498432	-0.000708634	0.00387514	0.85515	18209	0.999277	No
Brain-FrontalCortex(BA9)	172	EXPH5	ENSG00000110723.11	11	108505431	108593738	0.0153734	0.0071723	0.0336906	18209	0.999277	No
Brain-FrontalCortex(BA9)	172	DDX10	ENSG00000178105.9	11	108665025	108940930	0.00325098	0.00290174	0.264353	18209	0.999277	No
Brain-FrontalCortex(BA9)	172	C11orf87	ENSG00000185742.6	11	109422120	109429114	-0.00508897	0.00415387	0.222452	18209	0.999277	No
Brain-FrontalCortex(BA9)	172	ZC3H12C	ENSG00000149289.10	11	110093361	110171841	0.00378584	0.00372632	0.311278	18209	0.999277	No
Brain-FrontalCortex(BA9)	172	RDX	ENSG00000137710.14	11	110174880	110296722	0.00391674	0.00242103	0.107807	18209	0.999277	No
Brain-FrontalCortex(BA9)	172	FDX1	ENSG00000137714.2	11	110429883	110464881	0.000278667	0.00271464	0.918375	18209	0.999277	No
Brain-FrontalCortex(BA9)	172	ARHGAP20	ENSG00000137727.12	11	110577042	110713189	-0.000411108	0.00474705	0.931103	18209	0.999277	No
Brain-FrontalCortex(BA9)	172	COLCA2	ENSG00000214290.8	11	111298840	111308735	-0.00544973	0.00518901	0.295296	18209	0.999277	No
Brain-FrontalCortex(BA9)	172	POU2AF1	ENSG00000110777.11	11	111352252	111455630	-0.00380937	0.0121536	0.754385	18209	0.999277	No
Brain-FrontalCortex(BA9)	172	LAYN	ENSG00000204381.11	11	111540280	111561745	-0.00956816	0.00575225	0.0983248	18209	0.999277	No
Brain-FrontalCortex(BA9)	172	SIK2	ENSG00000170145.4	11	111602391	111730853	0.000401848	0.00290143	0.890031	18209	0.999277	No
Brain-FrontalCortex(BA9)	172	PPP2R1B	ENSG00000137713.15	11	111735281	111766427	0.00145633	0.00523523	0.781259	18209	0.999277	No
Brain-FrontalCortex(BA9)	172	RP11-108O10.2	ENSG00000254990.5	11	111768668	111778350	-0.0277028	0.0249092	0.267852	18209	0.999277	No
Brain-FrontalCortex(BA9)	172	ALG9	ENSG00000086848.14	11	111782195	111871581	-7.25889e-05	0.0028697	0.979853	18209	0.999277	No
Brain-FrontalCortex(BA9)	172	FDXACB1	ENSG00000255561.6	11	111874056	111880775	-0.000176696	0.00507974	0.972298	18209	0.999277	No
Brain-FrontalCortex(BA9)	172	C11orf1	ENSG00000137720.7	11	111878935	111885975	-0.00220766	0.00309702	0.477056	18209	0.999277	No
Brain-FrontalCortex(BA9)	172	CRYAB	ENSG00000109846.7	11	111908565	111923722	-0.00287335	0.00626256	0.647032	18209	0.999277	No
Brain-FrontalCortex(BA9)	172	HSPB2	ENSG00000170276.5	11	111912242	111914093	-0.00270081	0.0054958	0.623839	18209	0.999277	No
Brain-FrontalCortex(BA9)	172	C11orf52	ENSG00000149300.9	11	111918032	111926872	0.00843749	0.0120601	0.485248	18209	0.999277	No
Brain-FrontalCortex(BA9)	172	DIXDC1	ENSG00000150764.13	11	111927144	112022584	-0.00119621	0.00318317	0.707603	18209	0.999277	No
Brain-FrontalCortex(BA9)	172	DLAT	ENSG00000150768.15	11	112024814	112064390	-0.000906908	0.00243925	0.710569	18209	0.999277	No
Brain-FrontalCortex(BA9)	172	PIH1D2	ENSG00000150773.10	11	112067798	112074085	-0.00479743	0.00607154	0.430688	18209	0.999277	No
Brain-FrontalCortex(BA9)	172	C11orf57	ENSG00000150776.17	11	112074275	112084799	0.00135198	0.00207681	0.516051	18209	0.999277	No
Brain-FrontalCortex(BA9)	172	TIMM8B	ENSG00000150779.11	11	112085151	112086772	0.00161174	0.00313426	0.607847	18209	0.999277	No
Brain-FrontalCortex(BA9)	172	SDHD	ENSG00000204370.9	11	112086799	112120013	-0.000756248	0.002978	0.799886	18209	0.999277	No
Brain-FrontalCortex(BA9)	172	IL18	ENSG00000150782.11	11	112143251	112164117	-0.00756199	0.0106908	0.480454	18209	0.999277	No
Brain-FrontalCortex(BA9)	172	TEX12	ENSG00000150783.9	11	112167372	112172554	0.0379054	0.0256466	0.141507	18209	0.999277	No
Brain-FrontalCortex(BA9)	172	BCO2	ENSG00000197580.11	11	112175467	112224699	-0.00493936	0.00626148	0.431445	18209	0.999277	No
Brain-FrontalCortex(BA9)	172	PTS	ENSG00000150787.7	11	112226365	112269955	0.00252315	0.00289253	0.384439	18209	0.999277	No
Brain-FrontalCortex(BA9)	172	RP11-356J5.12	ENSG00000250303.3	11	112270749	112362534	-0.00606929	0.00596299	0.3104	18209	0.999277	No
Brain-FrontalCortex(BA9)	172	RP11-65M17.3	ENSG00000254968.6	11	112393118	112621729	-0.00949598	0.0255721	0.710907	18209	0.999277	No
Brain-FrontalCortex(BA9)	172	NCAM1	ENSG00000149294.16	11	112961247	113278436	-1.29011e-05	0.00270224	0.996197	18209	0.999666	No
Brain-FrontalCortex(BA9)	172	TTC12	ENSG00000149292.16	11	113314529	113383544	-0.0150183	0.0108176	0.167097	18209	0.999277	No
Brain-FrontalCortex(BA9)	172	ANKK1	ENSG00000170209.4	11	113387791	113400418	-0.00246541	0.0128247	0.847816	18209	0.999277	No
Brain-FrontalCortex(BA9)	172	DRD2	ENSG00000149295.13	11	113409615	113475389	0.00164017	0.00860706	0.849127	18209	0.999277	No
Brain-FrontalCortex(BA9)	172	TMPRSS5	ENSG00000166682.10	11	113687550	113706373	-0.00922814	0.00927809	0.321525	18209	0.999277	No
Brain-FrontalCortex(BA9)	172	ZW10	ENSG00000086827.8	11	113733187	113773811	-0.000341983	0.00292138	0.906967	18209	0.999277	No
Brain-FrontalCortex(BA9)	172	USP28	ENSG00000048028.11	11	113797874	113875570	-0.00028395	0.00317759	0.928915	18209	0.999277	No
Brain-FrontalCortex(BA9)	172	HTR3B	ENSG00000149305.6	11	113904677	113946565	-0.00559751	0.0120394	0.642653	18209	0.999277	No
Brain-FrontalCortex(BA9)	172	HTR3A	ENSG00000166736.11	11	113974881	113990313	0.0114986	0.0132844	0.388108	18209	0.999277	No
Brain-FrontalCortex(BA9)	172	ZBTB16	ENSG00000109906.13	11	114059593	114250676	0.00456055	0.00596543	0.445772	18209	0.999277	No
Brain-FrontalCortex(BA9)	172	NNMT	ENSG00000166741.7	11	114257787	114313285	0.000849194	0.00933396	0.927631	18209	0.999277	No
Brain-FrontalCortex(BA9)	172	C11orf71	ENSG00000180425.11	11	114391443	114400029	-0.000915117	0.00367352	0.803615	18209	0.999277	No
Brain-FrontalCortex(BA9)	172	RBM7	ENSG00000076053.10	11	114400512	114414203	0.00268396	0.00358689	0.45547	18209	0.999277	No
Brain-FrontalCortex(BA9)	172	REXO2	ENSG00000076043.9	11	114439386	114450279	-0.00735626	0.00295347	0.0138383	18209	0.999277	No
Brain-FrontalCortex(BA9)	172	CADM1	ENSG00000182985.17	11	115169218	115504957	0.00422876	0.00373792	0.259728	18209	0.999277	No
Brain-FrontalCortex(BA9)	172	LINC00900	ENSG00000246100.3	11	115754248	115760627	-0.0149426	0.00628276	0.0186495	18209	0.999277	No
Brain-FrontalCortex(BA9)	172	BUD13	ENSG00000137656.11	11	116748170	116772988	-0.00190173	0.00350777	0.588521	18209	0.999277	No
Brain-FrontalCortex(BA9)	172	ZPR1	ENSG00000109917.10	11	116773799	116788050	0.00150977	0.00290472	0.603993	18209	0.999277	No
Brain-FrontalCortex(BA9)	172	APOC3	ENSG00000110245.11	11	116829706	116833072	-0.0144109	0.0317463	0.650528	18209	0.999277	No
Brain-FrontalCortex(BA9)	172	APOA1	ENSG00000118137.9	11	116835751	116837950	0.00899688	0.0119789	0.453795	18209	0.999277	No
Brain-FrontalCortex(BA9)	172	SIK3	ENSG00000160584.15	11	116843402	117098437	-0.0011976	0.00280592	0.670128	18209	0.999277	No
Brain-FrontalCortex(BA9)	172	PAFAH1B2	ENSG00000168092.13	11	117144267	117176894	0.00172125	0.00224734	0.444937	18209	0.999277	No
Brain-FrontalCortex(BA9)	172	SIDT2	ENSG00000149577.15	11	117178733	117197445	0.00161316	0.00265908	0.544994	18209	0.999277	No
Brain-FrontalCortex(BA9)	172	TAGLN	ENSG00000149591.16	11	117199321	117204336	-0.0142506	0.00976482	0.14655	18209	0.999277	No
Brain-FrontalCortex(BA9)	172	PCSK7	ENSG00000160613.12	11	117204783	117232525	0.00545244	0.00334083	0.104764	18209	0.999277	No
Brain-FrontalCortex(BA9)	172	RNF214	ENSG00000167257.10	11	117232625	117285206	0.00143985	0.00310189	0.643188	18209	0.999277	No
Brain-FrontalCortex(BA9)	172	BACE1	ENSG00000186318.16	11	117286446	117316259	0.00388315	0.00258449	0.135075	18209	0.999277	No
Brain-FrontalCortex(BA9)	172	CEP164	ENSG00000110274.15	11	117314557	117413268	0.00369517	0.00247996	0.138321	18209	0.999277	No
Brain-FrontalCortex(BA9)	172	DSCAML1	ENSG00000177103.13	11	117427773	117817525	0.00203989	0.00392287	0.603831	18209	0.999277	No
Brain-FrontalCortex(BA9)	172	FXYD2	ENSG00000137731.13	11	117800844	117828698	0.0174784	0.0103333	0.0928252	18209	0.999277	No
Brain-FrontalCortex(BA9)	172	FXYD6	ENSG00000137726.16	11	117836976	117877486	-0.000910312	0.00381651	0.811804	18209	0.999277	No
Brain-FrontalCortex(BA9)	172	TMPRSS13	ENSG00000137747.15	11	117900643	117929459	0.0071678	0.0150181	0.633858	18209	0.999277	No
Brain-FrontalCortex(BA9)	172	IL10RA	ENSG00000110324.10	11	117986348	118001479	0.0160281	0.00706809	0.0247775	18209	0.999277	No
Brain-FrontalCortex(BA9)	172	TMPRSS4-AS1	ENSG00000255274.9	11	118003634	118088299	-0.030556	0.0258516	0.239085	18209	0.999277	No
Brain-FrontalCortex(BA9)	172	SCN4B	ENSG00000177098.8	11	118133377	118152888	-0.00743877	0.00529371	0.162026	18209	0.999277	No
Brain-FrontalCortex(BA9)	172	SCN2B	ENSG00000149575.5	11	118161951	118176673	-0.00249141	0.00413908	0.548135	18209	0.999277	No
Brain-FrontalCortex(BA9)	172	JAML	ENSG00000160593.18	11	118193740	118225094	0.0176499	0.0145195	0.226047	18209	0.999277	No
Brain-FrontalCortex(BA9)	172	MPZL3	ENSG00000160588.9	11	118226690	118252350	0.00418779	0.00700265	0.550722	18209	0.999277	No
Brain-FrontalCortex(BA9)	172	MPZL2	ENSG00000149573.8	11	118253403	118264536	2.28175e-05	0.0143281	0.998731	18209	0.999928	No
Brain-FrontalCortex(BA9)	172	CD3E	ENSG00000198851.9	11	118304545	118316175	0.0327955	0.0231754	0.159111	18209	0.999277	No
Brain-FrontalCortex(BA9)	172	CD3D	ENSG00000167286.9	11	118338954	118342744	-0.000732251	0.0268331	0.978265	18209	0.999277	No
Brain-FrontalCortex(BA9)	172	UBE4A	ENSG00000110344.9	11	118359585	118399211	0.00232484	0.00323574	0.473574	18209	0.999277	No
Brain-FrontalCortex(BA9)	172	ATP5L	ENSG00000167283.7	11	118401154	118431496	0.00077944	0.00221502	0.725416	18209	0.999277	No
Brain-FrontalCortex(BA9)	172	RP11-770J1.4	ENSG00000255384.1	11	118433121	118435206	0.00181597	0.00511182	0.722902	18209	0.999277	No
Brain-FrontalCortex(BA9)	172	KMT2A	ENSG00000118058.20	11	118436490	118526832	0.00344483	0.0028362	0.226429	18209	0.999277	No
Brain-FrontalCortex(BA9)	172	TTC36	ENSG00000172425.10	11	118527576	118530990	-0.0193673	0.0142554	0.176316	18209	0.999277	No
Brain-FrontalCortex(BA9)	172	TMEM25	ENSG00000149582.15	11	118531198	118547280	-0.000716095	0.00213733	0.738062	18209	0.999277	No
Brain-FrontalCortex(BA9)	172	IFT46	ENSG00000118096.7	11	118544528	118572970	-0.0022114	0.00258867	0.394323	18209	0.999277	No
Brain-FrontalCortex(BA9)	172	ARCN1	ENSG00000095139.13	11	118572390	118603033	0.00146087	0.00163341	0.372558	18209	0.999277	No
Brain-FrontalCortex(BA9)	172	PHLDB1	ENSG00000019144.18	11	118606440	118657315	0.00284189	0.00357467	0.427866	18209	0.999277	No
Brain-FrontalCortex(BA9)	172	TREH	ENSG00000118094.11	11	118658039	118679673	0.00927138	0.0215098	0.667064	18209	0.999277	No
Brain-FrontalCortex(BA9)	172	DDX6	ENSG00000110367.11	11	118747766	118791147	0.00382569	0.00282366	0.177496	18209	0.999277	No
Brain-FrontalCortex(BA9)	172	RP11-158I9.8	ENSG00000278376.1	11	118791254	118793137	-0.00328747	0.00731633	0.65384	18209	0.999277	No
Brain-FrontalCortex(BA9)	172	BCL9L	ENSG00000186174.12	11	118897800	118925608	0.00326173	0.0037643	0.387605	18209	0.999277	No
Brain-FrontalCortex(BA9)	172	UPK2	ENSG00000110375.2	11	118925164	118958559	-0.00473545	0.0100064	0.63673	18209	0.999277	No
Brain-FrontalCortex(BA9)	172	RP11-110I1.12	ENSG00000255121.2	11	118994824	118998004	0.00170591	0.00945126	0.857008	18209	0.999277	No
Brain-FrontalCortex(BA9)	172	CCDC84	ENSG00000186166.8	11	118998142	119015711	-0.00368596	0.0038	0.333613	18209	0.999277	No
Brain-FrontalCortex(BA9)	172	RPS25	ENSG00000118181.10	11	119015746	119018431	0.000172908	0.00299447	0.954031	18209	0.999277	No
Brain-FrontalCortex(BA9)	172	TRAPPC4	ENSG00000196655.11	11	119018691	119025454	-0.000265472	0.00403578	0.947641	18209	0.999277	No
Brain-FrontalCortex(BA9)	172	SLC37A4	ENSG00000137700.17	11	119024135	119030906	0.00204815	0.00299318	0.494859	18209	0.999277	No
Brain-FrontalCortex(BA9)	172	HYOU1	ENSG00000149428.18	11	119044746	119057202	0.000811862	0.00357716	0.820766	18209	0.999277	No
Brain-FrontalCortex(BA9)	172	RP11-110I1.14	ENSG00000271751.1	11	119065263	119065677	-0.00634938	0.022275	0.776003	18209	0.999277	No
Brain-FrontalCortex(BA9)	172	VPS11	ENSG00000160695.14	11	119067699	119081978	-0.00105122	0.00252378	0.67762	18209	0.999277	No
Brain-FrontalCortex(BA9)	172	HMBS	ENSG00000256269.7	11	119084866	119093549	-0.0053354	0.00386026	0.168984	18209	0.999277	No
Brain-FrontalCortex(BA9)	172	H2AFX	ENSG00000188486.3	11	119093854	119095467	0.00353021	0.00421427	0.403543	18209	0.999277	No
Brain-FrontalCortex(BA9)	172	DPAGT1	ENSG00000172269.18	11	119096503	119108331	-0.00117837	0.00269104	0.662098	18209	0.999277	No
Brain-FrontalCortex(BA9)	172	C2CD2L	ENSG00000172375.12	11	119102372	119118544	0.00010601	0.00271014	0.96885	18209	0.999277	No
Brain-FrontalCortex(BA9)	172	HINFP	ENSG00000172273.12	11	119121587	119136044	0.000475183	0.00196765	0.8095	18209	0.999277	No
Brain-FrontalCortex(BA9)	172	ABCG4	ENSG00000172350.9	11	119149012	119162653	-0.000611655	0.00264527	0.817454	18209	0.999277	No
Brain-FrontalCortex(BA9)	172	NLRX1	ENSG00000160703.15	11	119166568	119184016	-0.00521131	0.00357001	0.146451	18209	0.999277	No
Brain-FrontalCortex(BA9)	172	CCDC153	ENSG00000248712.7	11	119190224	119196769	0.00829152	0.00918832	0.368292	18209	0.999277	No
Brain-FrontalCortex(BA9)	172	CBL	ENSG00000110395.6	11	119206276	119313926	0.00426242	0.00224246	0.0592487	18209	0.999277	No
Brain-FrontalCortex(BA9)	172	MCAM	ENSG00000076706.16	11	119308529	119321521	0.00043464	0.00621372	0.944328	18209	0.999277	No
Brain-FrontalCortex(BA9)	172	RNF26	ENSG00000173456.4	11	119334527	119337313	0.00454774	0.00278117	0.104106	18209	0.999277	No
Brain-FrontalCortex(BA9)	172	USP2	ENSG00000036672.15	11	119355215	119381726	0.00568534	0.00448743	0.207138	18209	0.999277	No
Brain-FrontalCortex(BA9)	172	THY1	ENSG00000154096.13	11	119417378	119424985	0.000992596	0.00357058	0.781401	18209	0.999277	No
Brain-FrontalCortex(BA9)	172	NECTIN1	ENSG00000110400.10	11	119623408	119729084	0.0031721	0.00491756	0.519876	18209	0.999277	No
Brain-FrontalCortex(BA9)	172	RP11-831A10.2	ENSG00000254863.1	11	119987954	119995037	0.00788354	0.0213063	0.711897	18209	0.999277	No
Brain-FrontalCortex(BA9)	172	TRIM29	ENSG00000137699.16	11	120111275	120185529	0.00265302	0.0131476	0.840357	18209	0.999277	No
Brain-FrontalCortex(BA9)	172	OAF	ENSG00000184232.8	11	120210767	120230332	0.00743817	0.00627377	0.237656	18209	0.999277	No
Brain-FrontalCortex(BA9)	172	TMEM136	ENSG00000181264.8	11	120325129	120333682	0.00454381	0.00395888	0.252899	18209	0.999277	No
Brain-FrontalCortex(BA9)	172	ARHGEF12	ENSG00000196914.8	11	120336914	120489936	1.65735e-05	0.00242602	0.994558	18209	0.999641	No
Brain-FrontalCortex(BA9)	172	GRIK4	ENSG00000149403.12	11	120511700	120988904	0.00203161	0.00470893	0.66677	18209	0.999277	No
Brain-FrontalCortex(BA9)	172	TBCEL	ENSG00000154114.12	11	121024072	121090775	0.00399701	0.00316103	0.208024	18209	0.999277	No
Brain-FrontalCortex(BA9)	172	TECTA	ENSG00000109927.9	11	121101173	121191493	-0.00252774	0.00465706	0.588089	18209	0.999277	No
Brain-FrontalCortex(BA9)	172	SC5D	ENSG00000109929.9	11	121292453	121308694	-0.00119241	0.00441816	0.787618	18209	0.999277	No
Brain-FrontalCortex(BA9)	172	SORL1	ENSG00000137642.12	11	121452203	121633693	0.00193546	0.00382821	0.613895	18209	0.999277	No
Brain-FrontalCortex(BA9)	172	UBASH3B	ENSG00000154127.9	11	122655675	122814473	0.00417177	0.00648706	0.521147	18209	0.999277	No
Brain-FrontalCortex(BA9)	172	CRTAM	ENSG00000109943.8	11	122838500	122872639	0.00271641	0.0140821	0.847299	18209	0.999277	No
Brain-FrontalCortex(BA9)	172	C11orf63	ENSG00000109944.10	11	122882528	122959798	-0.00761183	0.00666023	0.25491	18209	0.999277	No
Brain-FrontalCortex(BA9)	172	HSPA8	ENSG00000109971.13	11	123057489	123063230	-0.00706532	0.00575964	0.22186	18209	0.999277	No
Brain-FrontalCortex(BA9)	172	CLMP	ENSG00000166250.11	11	123069865	123195281	-0.00425571	0.00681727	0.533409	18209	0.999277	No
Brain-FrontalCortex(BA9)	172	GRAMD1B	ENSG00000023171.16	11	123358428	123627774	-0.00191781	0.00261166	0.463896	18209	0.999277	No
Brain-FrontalCortex(BA9)	172	SCN3B	ENSG00000166257.8	11	123629189	123655244	-0.00184583	0.00502814	0.714062	18209	0.999277	No
Brain-FrontalCortex(BA9)	172	ZNF202	ENSG00000166261.10	11	123724177	123741675	-0.00175337	0.00337876	0.604569	18209	0.999277	No
Brain-FrontalCortex(BA9)	172	VWA5A	ENSG00000110002.15	11	124115362	124147721	-0.000760142	0.00515076	0.882874	18209	0.999277	No
Brain-FrontalCortex(BA9)	172	PANX3	ENSG00000154143.2	11	124611490	124620356	0.0105123	0.0198806	0.597746	18209	0.999277	No
Brain-FrontalCortex(BA9)	172	TBRG1	ENSG00000154144.12	11	124622861	124633112	-0.000334854	0.00332561	0.919931	18209	0.999277	No
Brain-FrontalCortex(BA9)	172	SIAE	ENSG00000110013.12	11	124635399	124694302	0.00289166	0.00345126	0.403445	18209	0.999277	No
Brain-FrontalCortex(BA9)	172	SPA17	ENSG00000064199.6	11	124673882	124697518	-0.00626915	0.00479984	0.193512	18209	0.999277	No
Brain-FrontalCortex(BA9)	172	NRGN	ENSG00000154146.12	11	124739846	124747210	0.00126826	0.00380534	0.739386	18209	0.999277	No
Brain-FrontalCortex(BA9)	172	VSIG2	ENSG00000019102.11	11	124747472	124752238	-0.00541276	0.00713668	0.449376	18209	0.999277	No
Brain-FrontalCortex(BA9)	172	ESAM	ENSG00000149564.11	11	124752583	124762290	-0.00880239	0.00486769	0.0725586	18209	0.999277	No
Brain-FrontalCortex(BA9)	172	MSANTD2	ENSG00000120458.10	11	124766498	124800449	0.000816399	0.00350602	0.81619	18209	0.999277	No
Brain-FrontalCortex(BA9)	172	ROBO3	ENSG00000154134.14	11	124865386	124881466	-0.00549218	0.00454626	0.228923	18209	0.999277	No
Brain-FrontalCortex(BA9)	172	ROBO4	ENSG00000154133.14	11	124884364	124898500	0.00321538	0.00929646	0.729924	18209	0.999277	No
Brain-FrontalCortex(BA9)	172	HEPACAM	ENSG00000165478.6	11	124919193	124936412	0.000442507	0.00540268	0.934831	18209	0.999277	No
Brain-FrontalCortex(BA9)	172	CCDC15	ENSG00000149548.14	11	124954121	125041489	-0.000299246	0.00903308	0.973617	18209	0.999277	No
Brain-FrontalCortex(BA9)	172	SLC37A2	ENSG00000134955.11	11	125063067	125090312	0.00660319	0.00737159	0.371815	18209	0.999277	No
Brain-FrontalCortex(BA9)	172	TMEM218	ENSG00000150433.9	11	125096545	125111763	-0.00392249	0.00385335	0.310344	18209	0.999277	No
Brain-FrontalCortex(BA9)	172	PKNOX2-AS1	ENSG00000254880.1	11	125158461	125164609	-0.0271348	0.0187176	0.14923	18209	0.999277	No
Brain-FrontalCortex(BA9)	172	PKNOX2	ENSG00000165495.15	11	125164687	125433389	0.000958724	0.00277144	0.72988	18209	0.999277	No
Brain-FrontalCortex(BA9)	172	FEZ1	ENSG00000149557.12	11	125445745	125496310	-0.00185555	0.00253207	0.464812	18209	0.999277	No
Brain-FrontalCortex(BA9)	172	EI24	ENSG00000149547.14	11	125569216	125584687	0.000581042	0.00202669	0.774741	18209	0.999277	No
Brain-FrontalCortex(BA9)	172	STT3A	ENSG00000134910.12	11	125591712	125625135	-0.00166733	0.00303497	0.583566	18209	0.999277	No
Brain-FrontalCortex(BA9)	172	CHEK1	ENSG00000149554.12	11	125625216	125676255	0.00629463	0.00463174	0.17618	18209	0.999277	No
Brain-FrontalCortex(BA9)	172	ACRV1	ENSG00000134940.13	11	125671522	125681123	0.000508461	0.00622146	0.934973	18209	0.999277	No
Brain-FrontalCortex(BA9)	172	PATE2	ENSG00000196844.8	11	125776113	125778819	-0.00144422	0.02007	0.94273	18209	0.999277	No
Brain-FrontalCortex(BA9)	172	RP11-680F20.10	ENSG00000260209.1	11	125873031	125874528	0.0135519	0.0211526	0.522713	18209	0.999277	No
Brain-FrontalCortex(BA9)	172	HYLS1	ENSG00000198331.10	11	125883614	125900648	0.00034524	0.00336263	0.918362	18209	0.999277	No
Brain-FrontalCortex(BA9)	172	PUS3	ENSG00000110060.8	11	125893485	125903221	0.0037467	0.00393804	0.342926	18209	0.999277	No
Brain-FrontalCortex(BA9)	172	DDX25	ENSG00000109832.13	11	125903370	125943702	0.00172782	0.00275441	0.53142	18209	0.999277	No
Brain-FrontalCortex(BA9)	172	CDON	ENSG00000064309.14	11	125955796	126063335	0.0103081	0.00597114	0.0863473	18209	0.999277	No
Brain-FrontalCortex(BA9)	172	RP11-50B3.2	ENSG00000254833.1	11	126160714	126176035	-0.0163758	0.0206266	0.428498	18209	0.999277	No
Brain-FrontalCortex(BA9)	172	RPUSD4	ENSG00000165526.8	11	126202094	126211407	-0.000440455	0.00262609	0.867028	18209	0.999277	No
Brain-FrontalCortex(BA9)	172	FAM118B	ENSG00000197798.8	11	126211414	126262918	-0.00369275	0.00307717	0.232014	18209	0.999277	No
Brain-FrontalCortex(BA9)	172	SRPRA	ENSG00000182934.11	11	126262987	126269054	-0.00131999	0.00230357	0.56749	18209	0.999277	No
Brain-FrontalCortex(BA9)	172	FOXRED1	ENSG00000110074.10	11	126269145	126278131	-0.000141329	0.00286697	0.960749	18209	0.999277	No
Brain-FrontalCortex(BA9)	172	TIRAP	ENSG00000150455.13	11	126283065	126298845	-0.00527655	0.0048958	0.282866	18209	0.999277	No
Brain-FrontalCortex(BA9)	172	DCPS	ENSG00000110063.8	11	126303752	126345749	-0.00262534	0.00337193	0.437449	18209	0.999277	No
Brain-FrontalCortex(BA9)	172	ST3GAL4	ENSG00000110080.18	11	126355640	126440344	0.0051499	0.00336462	0.127973	18209	0.999277	No
Brain-FrontalCortex(BA9)	172	KIRREL3	ENSG00000149571.11	11	126423359	127001165	-0.000469144	0.00489298	0.923743	18209	0.999277	No
Brain-FrontalCortex(BA9)	172	RP11-688I9.4	ENSG00000254938.1	11	126920188	126940659	0.0266911	0.0232046	0.251873	18209	0.999277	No
Brain-FrontalCortex(BA9)	172	RP11-168K9.2	ENSG00000255087.2	11	127067002	127101320	0.00913489	0.0133355	0.494399	18209	0.999277	No
Brain-FrontalCortex(BA9)	172	RP11-480C22.1	ENSG00000273409.2	11	127271029	127337033	0.0191258	0.0169373	0.260611	18209	0.999277	No
Brain-FrontalCortex(BA9)	172	ETS1	ENSG00000134954.14	11	128458761	128587558	0.00233336	0.00502993	0.643396	18209	0.999277	No
Brain-FrontalCortex(BA9)	172	FLI1	ENSG00000151702.16	11	128693770	128813267	-0.00398928	0.00715994	0.578244	18209	0.999277	No
Brain-FrontalCortex(BA9)	172	KCNJ1	ENSG00000151704.15	11	128836315	128867373	0.00215026	0.0169222	0.899057	18209	0.999277	No
Brain-FrontalCortex(BA9)	172	KCNJ5	ENSG00000120457.11	11	128891356	128921035	0.00176443	0.0100953	0.86149	18209	0.999277	No
Brain-FrontalCortex(BA9)	172	C11orf45	ENSG00000174370.9	11	128899565	128906035	-0.00656287	0.0101369	0.518349	18209	0.999277	No
Brain-FrontalCortex(BA9)	172	TP53AIP1	ENSG00000120471.15	11	128934731	128943399	0.0118739	0.00849648	0.164323	18209	0.999277	No
Brain-FrontalCortex(BA9)	172	ARHGAP32	ENSG00000134909.18	11	128965060	129279324	0.00239372	0.00321943	0.458329	18209	0.999277	No
Brain-FrontalCortex(BA9)	172	BARX2	ENSG00000043039.6	11	129375940	129452279	-0.0189195	0.0140988	0.181649	18209	0.999277	No
Brain-FrontalCortex(BA9)	172	TMEM45B	ENSG00000151715.7	11	129815819	129860003	-0.00435224	0.00947955	0.646813	18209	0.999277	No
Brain-FrontalCortex(BA9)	172	NFRKB	ENSG00000170322.14	11	129863636	129895590	-0.000733591	0.00291829	0.801866	18209	0.999277	No
Brain-FrontalCortex(BA9)	172	PRDM10	ENSG00000170325.14	11	129899706	130002835	0.00173066	0.00327528	0.598001	18209	0.999277	No
Brain-FrontalCortex(BA9)	172	APLP2	ENSG00000084234.16	11	130069837	130144811	-0.00131313	0.00220833	0.55299	18209	0.999277	No
Brain-FrontalCortex(BA9)	172	ST14	ENSG00000149418.10	11	130159562	130210376	0.000503944	0.0102359	0.960799	18209	0.999277	No
Brain-FrontalCortex(BA9)	172	ZBTB44	ENSG00000196323.12	11	130226677	130314686	0.000877175	0.00314289	0.780554	18209	0.999277	No
