## Supplementary Tables for "BMI Interacts with the Genome to Regulate Gene Expression Globally, with Emphasis in the Brain and Gut" (part 28 of 276)

### Sheet: S1 BMI DE Analyses (continued)
BMI-DE Gene Analyses: The statistics for the association of BMI predicting gene GTEx mRNA expression, correcting for PCs1-20. Mapped using gencode.v26.GRCh38.genes.gtf Includes every gene tested in each tissue tissue:GTEx tissue sample_size_tissue=The number of samples used in association analysis for each tissue gene_name: HGNC or MGI-approved gene symbols mapped to the GENCODE genes by the Ensembl xref pipeline start: gene start position end: gene end position
Brain-FrontalCortex(BA9)	172	RP11-121M22.1	ENSG00000175773.12	11	130314993	130403657	-0.00994306	0.0132315	0.453549	18209	0.999277	No
Brain-FrontalCortex(BA9)	172	ADAMTS8	ENSG00000134917.9	11	130404925	130428993	-0.00198651	0.00489878	0.68568	18209	0.999277	No
Brain-FrontalCortex(BA9)	172	ADAMTS15	ENSG00000166106.3	11	130448974	130476641	0.0123926	0.0095165	0.194836	18209	0.999277	No
Brain-FrontalCortex(BA9)	172	RP11-890B15.2	ENSG00000254842.6	11	130844191	130865561	-0.00942825	0.0188012	0.616776	18209	0.999277	No
Brain-FrontalCortex(BA9)	172	RP11-890B15.3	ENSG00000255455.2	11	130866254	130870247	0.00711857	0.0031765	0.0264939	18209	0.999277	No
Brain-FrontalCortex(BA9)	172	SNX19	ENSG00000120451.10	11	130875436	130916509	-0.00391028	0.00304177	0.200589	18209	0.999277	No
Brain-FrontalCortex(BA9)	172	NTM	ENSG00000182667.14	11	131370478	132336822	0.000953059	0.00309	0.75818	18209	0.999277	No
Brain-FrontalCortex(BA9)	172	NTM-AS1	ENSG00000224795.1	11	131662131	131663583	-0.0113314	0.00870264	0.194892	18209	0.999277	No
Brain-FrontalCortex(BA9)	172	OPCML	ENSG00000183715.13	11	132414977	133532519	0.0029037	0.00325205	0.373349	18209	0.999277	No
Brain-FrontalCortex(BA9)	172	RP11-448P19.1	ENSG00000255258.2	11	133783671	133810376	0.035196	0.0241072	0.146388	18209	0.999277	No
Brain-FrontalCortex(BA9)	172	SPATA19	ENSG00000166118.7	11	133840631	133845538	-0.010191	0.0218679	0.641873	18209	0.999277	No
Brain-FrontalCortex(BA9)	172	IGSF9B	ENSG00000080854.14	11	133908564	133956985	0.00794591	0.0104446	0.447989	18209	0.999277	No
Brain-FrontalCortex(BA9)	172	RP11-713P17.3	ENSG00000204241.7	11	134032272	134046849	-0.00597295	0.00851613	0.484159	18209	0.999277	No
Brain-FrontalCortex(BA9)	172	RP11-713P17.4	ENSG00000254648.1	11	134035832	134037107	0.00599306	0.0183995	0.745092	18209	0.999277	No
Brain-FrontalCortex(BA9)	172	JAM3	ENSG00000166086.12	11	134068925	134152001	0.00400984	0.00334137	0.232009	18209	0.999277	No
Brain-FrontalCortex(BA9)	172	NCAPD3	ENSG00000151503.12	11	134152434	134225454	0.00479512	0.00306292	0.119563	18209	0.999277	No
Brain-FrontalCortex(BA9)	172	VPS26B	ENSG00000151502.10	11	134224645	134247792	-0.000365746	0.00172494	0.832368	18209	0.999277	No
Brain-FrontalCortex(BA9)	172	THYN1	ENSG00000151500.14	11	134248279	134253370	0.00119227	0.00263313	0.65135	18209	0.999277	No
Brain-FrontalCortex(BA9)	172	ACAD8	ENSG00000151498.11	11	134253495	134265855	-0.000244925	0.00204002	0.904596	18209	0.999277	No
Brain-FrontalCortex(BA9)	172	GLB1L3	ENSG00000166105.15	11	134274245	134319563	-0.00283306	0.00331373	0.393945	18209	0.999277	No
Brain-FrontalCortex(BA9)	172	GLB1L2	ENSG00000149328.14	11	134331874	134378341	0.00330829	0.00409127	0.420013	18209	0.999277	No
Brain-FrontalCortex(BA9)	172	B3GAT1	ENSG00000109956.12	11	134378506	134411918	-0.00402453	0.00360999	0.266706	18209	0.999277	No
Brain-FrontalCortex(BA9)	172	RP11-469N6.1	ENSG00000251226.1	11	134735596	134763810	0.00119743	0.0243233	0.960802	18209	0.999277	No
Brain-FrontalCortex(BA9)	172	IQSEC3	ENSG00000120645.11	12	66765	178460	-0.000720095	0.00403439	0.85858	18209	0.999277	No
Brain-FrontalCortex(BA9)	172	RP11-598F7.6	ENSG00000256540.1	12	166856	182399	-0.0151373	0.011359	0.184678	18209	0.999277	No
Brain-FrontalCortex(BA9)	172	SLC6A12	ENSG00000111181.12	12	190077	214120	-0.0112147	0.00792793	0.159264	18209	0.999277	No
Brain-FrontalCortex(BA9)	172	SLC6A13	ENSG00000010379.15	12	220621	262873	0.0037745	0.00967553	0.69701	18209	0.999277	No
Brain-FrontalCortex(BA9)	172	KDM5A	ENSG00000073614.12	12	280129	389272	-5.61926e-05	0.00345368	0.98704	18209	0.999277	No
Brain-FrontalCortex(BA9)	172	CCDC77	ENSG00000120647.9	12	389455	442645	0.000907671	0.00487609	0.852581	18209	0.999277	No
Brain-FrontalCortex(BA9)	172	B4GALNT3	ENSG00000139044.10	12	460364	563509	-0.00395254	0.00508387	0.438107	18209	0.999277	No
Brain-FrontalCortex(BA9)	172	NINJ2	ENSG00000171840.11	12	564296	663779	-0.00166053	0.00673229	0.805515	18209	0.999277	No
Brain-FrontalCortex(BA9)	172	WNK1	ENSG00000060237.16	12	752593	911452	-0.00280107	0.00409137	0.494635	18209	0.999277	No
Brain-FrontalCortex(BA9)	172	RAD52	ENSG00000002016.17	12	912077	990053	0.00175498	0.00470667	0.709771	18209	0.999277	No
Brain-FrontalCortex(BA9)	172	ERC1	ENSG00000082805.19	12	990609	1495933	-0.000340506	0.00326848	0.917167	18209	0.999277	No
Brain-FrontalCortex(BA9)	172	WNT5B	ENSG00000111186.12	12	1529891	1647243	0.00738315	0.00610496	0.228424	18209	0.999277	No
Brain-FrontalCortex(BA9)	172	FBXL14	ENSG00000171823.6	12	1565993	1594165	-0.000249689	0.00500545	0.960282	18209	0.999277	No
Brain-FrontalCortex(BA9)	172	ADIPOR2	ENSG00000006831.9	12	1688574	1788678	0.00186582	0.00321117	0.562087	18209	0.999277	No
Brain-FrontalCortex(BA9)	172	CACNA2D4	ENSG00000151062.14	12	1791957	1918836	0.00824165	0.00988869	0.405921	18209	0.999277	No
Brain-FrontalCortex(BA9)	172	LRTM2	ENSG00000166159.10	12	1820267	1836752	0.000726489	0.00528476	0.890845	18209	0.999277	No
Brain-FrontalCortex(BA9)	172	LINC00940	ENSG00000235049.1	12	1929202	1936574	-0.00750996	0.014815	0.612958	18209	0.999277	No
Brain-FrontalCortex(BA9)	172	DCP1B	ENSG00000151065.13	12	1946054	2004535	-0.00335086	0.00296356	0.259991	18209	0.999277	No
Brain-FrontalCortex(BA9)	172	CACNA1C	ENSG00000151067.21	12	1970786	2697950	0.00025676	0.00267462	0.92365	18209	0.999277	No
Brain-FrontalCortex(BA9)	172	RP11-986G18.2	ENSG00000274659.1	12	2740093	2742855	0.0115277	0.0104307	0.270856	18209	0.999277	No
Brain-FrontalCortex(BA9)	172	FKBP4	ENSG00000004478.7	12	2794953	2805423	0.00048709	0.00432612	0.910504	18209	0.999277	No
Brain-FrontalCortex(BA9)	172	ITFG2	ENSG00000111203.11	12	2817223	2859791	-0.00330093	0.00353906	0.352465	18209	0.999277	No
Brain-FrontalCortex(BA9)	172	NRIP2	ENSG00000053702.14	12	2825348	2835544	0.00395271	0.00531349	0.4581	18209	0.999277	No
Brain-FrontalCortex(BA9)	172	RP4-816N1.8	ENSG00000283297.1	12	2849039	2857083	1.73487e-05	0.015953	0.999134	18209	0.999928	No
Brain-FrontalCortex(BA9)	172	FOXM1	ENSG00000111206.12	12	2858332	2877155	0.010545	0.00826182	0.203802	18209	0.999277	No
Brain-FrontalCortex(BA9)	172	RHNO1	ENSG00000171792.10	12	2876258	2889523	-0.00060132	0.00267037	0.822144	18209	0.999277	No
Brain-FrontalCortex(BA9)	172	TULP3	ENSG00000078246.16	12	2890887	2941140	0.00328252	0.00456859	0.473568	18209	0.999277	No
Brain-FrontalCortex(BA9)	172	TEAD4	ENSG00000197905.8	12	2959330	3040673	-0.00317422	0.00758822	0.676319	18209	0.999277	No
Brain-FrontalCortex(BA9)	172	RP11-253E3.3	ENSG00000250899.3	12	3041437	3044950	0.0113391	0.0131795	0.390964	18209	0.999277	No
Brain-FrontalCortex(BA9)	172	TSPAN9	ENSG00000011105.12	12	3077355	3286564	0.00439769	0.00462916	0.343642	18209	0.999277	No
Brain-FrontalCortex(BA9)	172	RP5-1063M23.2	ENSG00000236908.2	12	3318718	3325343	0.0103042	0.0154822	0.506721	18209	0.999277	No
Brain-FrontalCortex(BA9)	172	PRMT8	ENSG00000111218.11	12	3381349	3593973	-0.00193466	0.00492301	0.69489	18209	0.999277	No
Brain-FrontalCortex(BA9)	172	CRACR2A	ENSG00000130038.9	12	3606633	3764819	0.00978153	0.0067063	0.146778	18209	0.999277	No
Brain-FrontalCortex(BA9)	172	PARP11	ENSG00000111224.13	12	3791047	3873448	0.00419105	0.00288479	0.148364	18209	0.999277	No
Brain-FrontalCortex(BA9)	172	CCND2	ENSG00000118971.7	12	4273772	4305350	0.002887	0.00437143	0.509994	18209	0.999277	No
Brain-FrontalCortex(BA9)	172	TIGAR	ENSG00000078237.6	12	4307763	4354593	-0.00622841	0.00424788	0.144676	18209	0.999277	No
Brain-FrontalCortex(BA9)	172	C12orf4	ENSG00000047621.11	12	4487728	4538508	0.000696401	0.00303662	0.818921	18209	0.999277	No
Brain-FrontalCortex(BA9)	172	RAD51AP1	ENSG00000111247.14	12	4538798	4560048	0.00706892	0.00738849	0.340234	18209	0.999277	No
Brain-FrontalCortex(BA9)	172	DYRK4	ENSG00000010219.13	12	4562204	4615302	0.000671896	0.00325232	0.836611	18209	0.999277	No
Brain-FrontalCortex(BA9)	172	AKAP3	ENSG00000111254.7	12	4615508	4649047	-0.0096605	0.00883369	0.275885	18209	0.999277	No
Brain-FrontalCortex(BA9)	172	NDUFA9	ENSG00000139180.10	12	4649107	4694317	-0.000424611	0.00268321	0.874475	18209	0.999277	No
Brain-FrontalCortex(BA9)	172	RP11-234B24.2	ENSG00000255474.1	12	4700417	4720102	0.00335645	0.0090672	0.711774	18209	0.999277	No
Brain-FrontalCortex(BA9)	172	GALNT8	ENSG00000130035.6	12	4720341	4851927	0.00292686	0.00384564	0.447801	18209	0.999277	No
Brain-FrontalCortex(BA9)	172	KCNA1	ENSG00000111262.5	12	4910840	4918256	-0.00468439	0.0055249	0.397862	18209	0.999277	No
Brain-FrontalCortex(BA9)	172	KCNA5	ENSG00000130037.4	12	5043989	5046788	0.0077997	0.00725168	0.283846	18209	0.999277	No
Brain-FrontalCortex(BA9)	172	NTF3	ENSG00000185652.11	12	5432112	5521536	0.0263112	0.0217441	0.228168	18209	0.999277	No
Brain-FrontalCortex(BA9)	172	ANO2	ENSG00000047617.14	12	5531869	5946232	0.00400686	0.00737213	0.587583	18209	0.999277	No
Brain-FrontalCortex(BA9)	172	VWF	ENSG00000110799.13	12	5948874	6124770	-0.00262128	0.00974598	0.78833	18209	0.999277	No
Brain-FrontalCortex(BA9)	172	RP3-454B23.1	ENSG00000255775.1	12	6155035	6160719	-0.0265954	0.022673	0.242656	18209	0.999277	No
Brain-FrontalCortex(BA9)	172	CD9	ENSG00000010278.12	12	6199715	6238271	-0.0040963	0.00596679	0.493447	18209	0.999277	No
Brain-FrontalCortex(BA9)	172	TNFRSF1A	ENSG00000067182.7	12	6328757	6342114	0.0079848	0.00492663	0.107173	18209	0.999277	No
Brain-FrontalCortex(BA9)	172	SCNN1A	ENSG00000111319.12	12	6346843	6377730	-0.00291606	0.0158288	0.854086	18209	0.999277	No
Brain-FrontalCortex(BA9)	172	LTBR	ENSG00000111321.10	12	6375225	6391563	-0.00132521	0.00493524	0.788668	18209	0.999277	No
Brain-FrontalCortex(BA9)	172	RP1-102E24.8	ENSG00000256433.2	12	6393905	6396148	-0.023127	0.0207164	0.266051	18209	0.999277	No
Brain-FrontalCortex(BA9)	172	CD27	ENSG00000139193.3	12	6444867	6451689	0.00801159	0.00877903	0.362927	18209	0.999277	No
Brain-FrontalCortex(BA9)	172	TAPBPL	ENSG00000139192.11	12	6451719	6466517	-0.000752566	0.00553399	0.892012	18209	0.999277	No
Brain-FrontalCortex(BA9)	172	VAMP1	ENSG00000139190.16	12	6462323	6470987	0.00425297	0.00710627	0.550421	18209	0.999277	No
Brain-FrontalCortex(BA9)	172	MRPL51	ENSG00000111639.7	12	6491886	6493355	-0.000601082	0.00259665	0.817255	18209	0.999277	No
Brain-FrontalCortex(BA9)	172	NCAPD2	ENSG00000010292.12	12	6493842	6531955	0.00373892	0.0037822	0.324471	18209	0.999277	No
Brain-FrontalCortex(BA9)	172	GAPDH	ENSG00000111640.14	12	6533927	6538374	-0.000990024	0.00264782	0.709006	18209	0.999277	No
Brain-FrontalCortex(BA9)	172	IFFO1	ENSG00000010295.19	12	6538375	6556083	0.00272243	0.00268728	0.312653	18209	0.999277	No
Brain-FrontalCortex(BA9)	172	NOP2	ENSG00000111641.11	12	6556863	6568691	-0.000585545	0.0030172	0.846384	18209	0.999277	No
Brain-FrontalCortex(BA9)	172	CHD4	ENSG00000111642.14	12	6570083	6607476	0.00570816	0.00252462	0.0251979	18209	0.999277	No
Brain-FrontalCortex(BA9)	172	LPAR5	ENSG00000184574.9	12	6618835	6636447	0.00644153	0.00777588	0.408761	18209	0.999277	No
Brain-FrontalCortex(BA9)	172	ACRBP	ENSG00000111644.7	12	6638075	6647460	-0.00149465	0.00933685	0.873033	18209	0.999277	No
Brain-FrontalCortex(BA9)	172	ING4	ENSG00000111653.19	12	6650280	6663148	-3.92626e-05	0.00237151	0.986813	18209	0.999277	No
Brain-FrontalCortex(BA9)	172	ZNF384	ENSG00000126746.17	12	6666477	6689510	-0.0018334	0.00299028	0.540725	18209	0.999277	No
Brain-FrontalCortex(BA9)	172	PIANP	ENSG00000139200.13	12	6693792	6700800	-0.00265549	0.00317325	0.404016	18209	0.999277	No
Brain-FrontalCortex(BA9)	172	COPS7A	ENSG00000111652.9	12	6723741	6731875	0.0027218	0.00205899	0.18821	18209	0.999277	No
Brain-FrontalCortex(BA9)	172	RP4-761J14.10	ENSG00000269892.1	12	6742985	6743641	0.00821961	0.0137216	0.550057	18209	0.999277	No
Brain-FrontalCortex(BA9)	172	MLF2	ENSG00000089693.10	12	6747996	6767475	0.000652814	0.00177459	0.713491	18209	0.999277	No
Brain-FrontalCortex(BA9)	172	PTMS	ENSG00000159335.15	12	6765516	6770952	-0.00287582	0.00465018	0.537228	18209	0.999277	No
Brain-FrontalCortex(BA9)	172	LAG3	ENSG00000089692.8	12	6772519	6778453	-0.000862815	0.0133409	0.948519	18209	0.999277	No
Brain-FrontalCortex(BA9)	172	CD4	ENSG00000010610.9	12	6786858	6820808	-0.00342512	0.00779863	0.661153	18209	0.999277	No
Brain-FrontalCortex(BA9)	172	GPR162	ENSG00000250510.7	12	6821545	6827421	0.000948438	0.00241809	0.695448	18209	0.999277	No
Brain-FrontalCortex(BA9)	172	P3H3	ENSG00000110811.19	12	6828410	6839851	0.00340162	0.00370526	0.360065	18209	0.999277	No
Brain-FrontalCortex(BA9)	172	GNB3	ENSG00000111664.10	12	6840211	6847393	0.00238317	0.00600218	0.691895	18209	0.999277	No
Brain-FrontalCortex(BA9)	172	CDCA3	ENSG00000111665.11	12	6844793	6852066	0.0100876	0.00552786	0.0700096	18209	0.999277	No
Brain-FrontalCortex(BA9)	172	USP5	ENSG00000111667.13	12	6852128	6866629	0.00176268	0.00242513	0.468457	18209	0.999277	No
Brain-FrontalCortex(BA9)	172	TPI1	ENSG00000111669.14	12	6867119	6870934	0.000920565	0.00255092	0.7187	18209	0.999277	No
Brain-FrontalCortex(BA9)	172	SPSB2	ENSG00000111671.9	12	6870949	6889358	0.00146917	0.00695196	0.832915	18209	0.999277	No
Brain-FrontalCortex(BA9)	172	U47924.32	ENSG00000275703.1	12	6899752	6900212	0.00340994	0.0114901	0.767051	18209	0.999277	No
Brain-FrontalCortex(BA9)	172	LRRC23	ENSG00000010626.14	12	6904733	6914243	0.00122019	0.00324213	0.707184	18209	0.999277	No
Brain-FrontalCortex(BA9)	172	ENO2	ENSG00000111674.8	12	6913745	6923698	-0.00207891	0.00274503	0.450037	18209	0.999277	No
Brain-FrontalCortex(BA9)	172	ATN1	ENSG00000111676.14	12	6924463	6942321	-0.00316945	0.00295333	0.284914	18209	0.999277	No
Brain-FrontalCortex(BA9)	172	C12orf57	ENSG00000111678.10	12	6943433	6946003	-0.00145986	0.00307736	0.635913	18209	0.999277	No
Brain-FrontalCortex(BA9)	172	PTPN6	ENSG00000111679.16	12	6946468	6961316	0.00348395	0.00627153	0.579368	18209	0.999277	No
Brain-FrontalCortex(BA9)	172	PHB2	ENSG00000215021.8	12	6965383	6970825	0.00068668	0.00170388	0.687516	18209	0.999277	No
Brain-FrontalCortex(BA9)	172	EMG1	ENSG00000126749.14	12	6970893	6979941	0.000456067	0.0025522	0.858418	18209	0.999277	No
Brain-FrontalCortex(BA9)	172	LPCAT3	ENSG00000111684.10	12	6980707	7018510	-0.000806099	0.00563543	0.886449	18209	0.999277	No
Brain-FrontalCortex(BA9)	172	C1S	ENSG00000182326.14	12	6988259	7071032	-0.00275315	0.00620515	0.657908	18209	0.999277	No
Brain-FrontalCortex(BA9)	172	C1R	ENSG00000159403.15	12	7080209	7092607	-0.0103514	0.0072812	0.1572	18209	0.999277	No
Brain-FrontalCortex(BA9)	172	C1RL	ENSG00000139178.10	12	7093640	7109273	0.00473598	0.00606422	0.43605	18209	0.999277	No
Brain-FrontalCortex(BA9)	172	RBP5	ENSG00000139194.7	12	7123684	7128942	-0.00216739	0.00776081	0.780419	18209	0.999277	No
Brain-FrontalCortex(BA9)	172	CLSTN3	ENSG00000139182.13	12	7130253	7158945	-0.00368984	0.00318976	0.249203	18209	0.999277	No
Brain-FrontalCortex(BA9)	172	PEX5	ENSG00000139197.10	12	7188685	7218574	0.00224471	0.00463135	0.628612	18209	0.999277	No
Brain-FrontalCortex(BA9)	172	CD163L1	ENSG00000177675.8	12	7346685	7451055	0.00476941	0.0081145	0.557575	18209	0.999277	No
Brain-FrontalCortex(BA9)	172	CD163	ENSG00000177575.12	12	7470813	7503893	-0.0294464	0.0174692	0.0939474	18209	0.999277	No
Brain-FrontalCortex(BA9)	172	SLC2A14	ENSG00000173262.11	12	7812512	7891148	-0.00694398	0.01986	0.727095	18209	0.999277	No
Brain-FrontalCortex(BA9)	172	SLC2A3	ENSG00000059804.15	12	7919230	7936275	-0.0040173	0.00797468	0.615171	18209	0.999277	No
Brain-FrontalCortex(BA9)	172	FOXJ2	ENSG00000065970.8	12	8032703	8055503	0.00689903	0.00333862	0.0405076	18209	0.999277	No
Brain-FrontalCortex(BA9)	172	C3AR1	ENSG00000171860.4	12	8058302	8066471	0.0131853	0.00918059	0.153022	18209	0.999277	No
Brain-FrontalCortex(BA9)	172	NECAP1	ENSG00000089818.17	12	8076939	8097859	-0.000776401	0.00270232	0.774273	18209	0.999277	No
Brain-FrontalCortex(BA9)	172	CLEC4A	ENSG00000111729.13	12	8123630	8138607	0.00102875	0.00675624	0.879182	18209	0.999277	No
Brain-FrontalCortex(BA9)	172	RP11-266K4.13	ENSG00000276417.1	12	8205984	8207397	0.0127159	0.0149706	0.397019	18209	0.999277	No
Brain-FrontalCortex(BA9)	172	RP11-266K4.14	ENSG00000275367.1	12	8217758	8221115	-0.0102336	0.00724048	0.159613	18209	0.999277	No
Brain-FrontalCortex(BA9)	172	FAM90A1	ENSG00000171847.10	12	8221260	8227618	-0.00837713	0.00713082	0.241945	18209	0.999277	No
Brain-FrontalCortex(BA9)	172	RP11-266K4.9	ENSG00000215241.3	12	8235519	8242564	-0.0018983	0.00632277	0.764416	18209	0.999277	No
Brain-FrontalCortex(BA9)	172	LINC00937	ENSG00000226091.7	12	8295986	8396803	0.00367414	0.00957959	0.701864	18209	0.999277	No
Brain-FrontalCortex(BA9)	172	CLEC4E	ENSG00000166523.7	12	8533305	8540963	0.00634113	0.0189289	0.738095	18209	0.999277	No
Brain-FrontalCortex(BA9)	172	MFAP5	ENSG00000197614.10	12	8641246	8662888	0.00409749	0.0113063	0.717558	18209	0.999277	No
Brain-FrontalCortex(BA9)	172	RIMKLB	ENSG00000166532.15	12	8681691	8783095	0.000178637	0.00389567	0.963487	18209	0.999277	No
Brain-FrontalCortex(BA9)	172	RP11-20D14.6	ENSG00000249790.2	12	8788257	8795789	0.0181542	0.026186	0.489206	18209	0.999277	No
Brain-FrontalCortex(BA9)	172	A2ML1	ENSG00000166535.19	12	8822472	8887001	-0.00438859	0.0100326	0.662426	18209	0.999277	No
Brain-FrontalCortex(BA9)	172	PHC1	ENSG00000111752.10	12	8913896	8940362	0.000706082	0.00294633	0.81093	18209	0.999277	No
Brain-FrontalCortex(BA9)	172	M6PR	ENSG00000003056.7	12	8941468	8949955	0.0013894	0.00326462	0.671013	18209	0.999277	No
Brain-FrontalCortex(BA9)	172	KLRG1	ENSG00000139187.9	12	8950044	9010760	-0.00407701	0.00668554	0.5429	18209	0.999277	No
Brain-FrontalCortex(BA9)	172	A2M	ENSG00000175899.14	12	9068183	9116229	0.00459085	0.00728531	0.529554	18209	0.999277	No
Brain-FrontalCortex(BA9)	172	PZP	ENSG00000126838.9	12	9148840	9208370	-0.0085727	0.0137706	0.534535	18209	0.999277	No
Brain-FrontalCortex(BA9)	172	LINC00987	ENSG00000237248.4	12	9240332	9243052	0.0101927	0.00685123	0.138925	18209	0.999277	No
Brain-FrontalCortex(BA9)	172	RP11-118B22.4	ENSG00000256427.1	12	9246497	9257960	0.00878967	0.0142784	0.539096	18209	0.999277	No
Brain-FrontalCortex(BA9)	172	RP13-735L24.1	ENSG00000260423.1	12	9367464	9397617	-0.00103438	0.0163682	0.949696	18209	0.999277	No
Brain-FrontalCortex(BA9)	172	RP11-726G1.1	ENSG00000214776.10	12	9467552	9576275	0.0134882	0.0158957	0.397486	18209	0.999277	No
Brain-FrontalCortex(BA9)	172	KLRB1	ENSG00000111796.3	12	9594551	9607886	0.0424331	0.024536	0.0857905	18209	0.999277	No
Brain-FrontalCortex(BA9)	172	CLEC2D	ENSG00000069493.14	12	9664969	9699555	0.00456721	0.00605362	0.451756	18209	0.999277	No
Brain-FrontalCortex(BA9)	172	CD69	ENSG00000110848.8	12	9752486	9760901	0.0022793	0.0214479	0.915509	18209	0.999277	No
Brain-FrontalCortex(BA9)	172	KLRF1	ENSG00000150045.11	12	9827481	9845007	-0.00178278	0.0220109	0.935554	18209	0.999277	No
Brain-FrontalCortex(BA9)	172	CLEC2B	ENSG00000110852.4	12	9852984	9870136	-0.00687371	0.00776415	0.377404	18209	0.999277	No
Brain-FrontalCortex(BA9)	172	AC091814.2	ENSG00000225231.1	12	9936579	9943495	-0.00636805	0.0316068	0.840598	18209	0.999277	No
Brain-FrontalCortex(BA9)	172	CLEC12A	ENSG00000172322.13	12	9971415	9985595	0.0262861	0.0285992	0.359509	18209	0.999277	No
Brain-FrontalCortex(BA9)	172	CLEC9A	ENSG00000197992.6	12	10030677	10066027	-0.0159017	0.0161264	0.325686	18209	0.999277	No
Brain-FrontalCortex(BA9)	172	CLEC1A	ENSG00000150048.10	12	10069554	10111627	-0.00867989	0.0105065	0.410035	18209	0.999277	No
Brain-FrontalCortex(BA9)	172	CLEC7A	ENSG00000172243.17	12	10116777	10130258	-0.00244575	0.0104841	0.81586	18209	0.999277	No
Brain-FrontalCortex(BA9)	172	OLR1	ENSG00000173391.8	12	10158301	10172138	-0.0174632	0.00984709	0.0781849	18209	0.999277	No
Brain-FrontalCortex(BA9)	172	TMEM52B	ENSG00000165685.8	12	10170542	10191801	-0.0172329	0.0116765	0.142077	18209	0.999277	No
Brain-FrontalCortex(BA9)	172	GABARAPL1	ENSG00000139112.10	12	10212458	10223130	-0.00530014	0.0033897	0.120019	18209	0.999277	No
Brain-FrontalCortex(BA9)	172	KLRD1	ENSG00000134539.16	12	10226058	10329600	0.0174961	0.0111371	0.118297	18209	0.999277	No
Brain-FrontalCortex(BA9)	172	KLRK1	ENSG00000213809.8	12	10372353	10391874	0.010742	0.0101047	0.289461	18209	0.999277	No
Brain-FrontalCortex(BA9)	172	KLRC4	ENSG00000183542.5	12	10407382	10409757	0.0180382	0.0146078	0.218823	18209	0.999277	No
Brain-FrontalCortex(BA9)	172	KLRC3	ENSG00000205810.8	12	10412312	10420595	0.00327926	0.00973343	0.736658	18209	0.999277	No
Brain-FrontalCortex(BA9)	172	KLRC2	ENSG00000205809.9	12	10426854	10442263	0.0114594	0.0209648	0.585464	18209	0.999277	No
Brain-FrontalCortex(BA9)	172	KLRC1	ENSG00000134545.13	12	10446028	10454685	-0.0090509	0.0358825	0.801203	18209	0.999277	No
Brain-FrontalCortex(BA9)	172	EIF2S3L	ENSG00000180574.3	12	10505602	10523135	-0.0102215	0.0316368	0.747078	18209	0.999277	No
Brain-FrontalCortex(BA9)	172	MAGOHB	ENSG00000111196.9	12	10604190	10613623	-0.00477972	0.00408685	0.244043	18209	0.999277	No
Brain-FrontalCortex(BA9)	172	STYK1	ENSG00000060140.8	12	10618939	10674318	-0.000950621	0.0052775	0.857296	18209	0.999277	No
Brain-FrontalCortex(BA9)	172	YBX3	ENSG00000060138.12	12	10699089	10723312	-6.13234e-05	0.00652041	0.992509	18209	0.999453	No
Brain-FrontalCortex(BA9)	172	PRH1	ENSG00000231887.6	12	10824960	10884255	0.00436349	0.00932763	0.640605	18209	0.999277	No
Brain-FrontalCortex(BA9)	172	TAS2R10	ENSG00000121318.2	12	10825317	10826358	-0.0050842	0.0191942	0.791464	18209	0.999277	No
Brain-FrontalCortex(BA9)	172	PRR4	ENSG00000111215.11	12	10845849	11121180	-0.00345771	0.00360341	0.338819	18209	0.999277	No
Brain-FrontalCortex(BA9)	172	TAS2R14	ENSG00000212127.5	12	10937406	10939263	0.0111562	0.00710189	0.118318	18209	0.999277	No
Brain-FrontalCortex(BA9)	172	TAS2R20	ENSG00000255837.1	12	10996495	10997875	0.0210793	0.0114563	0.0677485	18209	0.999277	No
Brain-FrontalCortex(BA9)	172	TAS2R19	ENSG00000212124.2	12	11021619	11022620	-0.00914666	0.0151468	0.546843	18209	0.999277	No
Brain-FrontalCortex(BA9)	172	TAS2R31	ENSG00000256436.1	12	11030387	11031407	-0.0293468	0.0241417	0.226044	18209	0.999277	No
Brain-FrontalCortex(BA9)	172	SMIM10L1	ENSG00000256537.4	12	11171222	11176016	-0.000462481	0.00289893	0.873462	18209	0.999277	No
Brain-FrontalCortex(BA9)	172	PRB1	ENSG00000251655.6	12	11351823	11395566	0.0193884	0.0205752	0.347544	18209	0.999277	No
Brain-FrontalCortex(BA9)	172	PRB2	ENSG00000121335.11	12	11391540	11501041	-0.0126529	0.00978805	0.198105	18209	0.999277	No
Brain-FrontalCortex(BA9)	172	LINC01252	ENSG00000247157.6	12	11548030	11590369	0.000834405	0.00797226	0.916783	18209	0.999277	No
Brain-FrontalCortex(BA9)	172	ETV6	ENSG00000139083.10	12	11649854	11895402	0.00303739	0.0044097	0.492015	18209	0.999277	No
Brain-FrontalCortex(BA9)	172	LRP6	ENSG00000070018.8	12	12116025	12267012	0.00286567	0.00295121	0.333104	18209	0.999277	No
Brain-FrontalCortex(BA9)	172	MANSC1	ENSG00000111261.13	12	12326056	12350541	-0.00184798	0.00243316	0.448748	18209	0.999277	No
Brain-FrontalCortex(BA9)	172	LOH12CR2	ENSG00000205791.3	12	12355406	12357067	-0.00189667	0.00400366	0.636379	18209	0.999277	No
Brain-FrontalCortex(BA9)	172	BORCS5	ENSG00000165714.10	12	12357079	12469694	-0.000431733	0.00335824	0.897879	18209	0.999277	No
Brain-FrontalCortex(BA9)	172	DUSP16	ENSG00000111266.8	12	12474210	12562383	0.00596748	0.00414092	0.151641	18209	0.999277	No
Brain-FrontalCortex(BA9)	172	RP11-253I19.3	ENSG00000255670.1	12	12485353	12491581	-0.0226122	0.0145189	0.121475	18209	0.999277	No
Brain-FrontalCortex(BA9)	172	CREBL2	ENSG00000111269.2	12	12611827	12645108	-0.00108924	0.00359162	0.762101	18209	0.999277	No
Brain-FrontalCortex(BA9)	172	RP11-180M15.6	ENSG00000275963.1	12	12648939	12649713	-0.00477721	0.00764231	0.532855	18209	0.999277	No
Brain-FrontalCortex(BA9)	172	GPR19	ENSG00000183150.7	12	12660891	12696207	-0.000268084	0.00498558	0.957188	18209	0.999277	No
Brain-FrontalCortex(BA9)	172	CDKN1B	ENSG00000111276.10	12	12715058	12722371	0.000376498	0.00223949	0.866717	18209	0.999277	No
Brain-FrontalCortex(BA9)	172	APOLD1	ENSG00000178878.12	12	12725917	12813315	-0.0017258	0.0127075	0.892153	18209	0.999277	No
Brain-FrontalCortex(BA9)	172	GPRC5A	ENSG00000013588.7	12	12890782	12917937	0.0246052	0.0183829	0.182765	18209	0.999277	No
Brain-FrontalCortex(BA9)	172	HEBP1	ENSG00000013583.8	12	12974864	13000273	-0.000280779	0.00278465	0.919819	18209	0.999277	No
Brain-FrontalCortex(BA9)	172	RP11-377D9.3	ENSG00000255621.1	12	13008095	13040679	0.0471755	0.0212861	0.0281793	18209	0.999277	No
Brain-FrontalCortex(BA9)	172	FAM234B	ENSG00000084444.13	12	13044284	13142521	-0.00128748	0.00309992	0.678495	18209	0.999277	No
Brain-FrontalCortex(BA9)	172	GSG1	ENSG00000111305.18	12	13083560	13103683	-0.00298283	0.00785217	0.704576	18209	0.999277	No
Brain-FrontalCortex(BA9)	172	EMP1	ENSG00000134531.9	12	13196716	13219939	-0.00694022	0.0100116	0.489245	18209	0.999277	No
Brain-FrontalCortex(BA9)	172	GRIN2B	ENSG00000273079.5	12	13437942	13981957	-0.00178756	0.00455572	0.695337	18209	0.999277	No
Brain-FrontalCortex(BA9)	172	ATF7IP	ENSG00000171681.12	12	14365632	14502935	-0.000909452	0.00325522	0.780336	18209	0.999277	No
Brain-FrontalCortex(BA9)	172	PLBD1	ENSG00000121316.10	12	14503661	14568349	-0.00349938	0.00819002	0.669793	18209	0.999277	No
Brain-FrontalCortex(BA9)	172	GUCY2C	ENSG00000070019.4	12	14612632	14696585	-0.00842695	0.0151372	0.57856	18209	0.999277	No
Brain-FrontalCortex(BA9)	172	HIST4H4	ENSG00000197837.3	12	14767999	14771131	0.0109013	0.00781329	0.165009	18209	0.999277	No
Brain-FrontalCortex(BA9)	172	H2AFJ	ENSG00000246705.4	12	14774383	14778002	-0.00384654	0.00468873	0.413301	18209	0.999277	No
Brain-FrontalCortex(BA9)	172	WBP11	ENSG00000084463.7	12	14784579	14803540	0.00175499	0.00222657	0.43182	18209	0.999277	No
Brain-FrontalCortex(BA9)	172	C12orf60	ENSG00000182993.3	12	14803572	14906586	0.0155319	0.00698951	0.027768	18209	0.999277	No
Brain-FrontalCortex(BA9)	172	SMCO3	ENSG00000179256.2	12	14804650	14814182	-0.0261224	0.0213814	0.223725	18209	0.999277	No
Brain-FrontalCortex(BA9)	172	MGP	ENSG00000111341.9	12	14881181	14885926	-0.0123282	0.0128038	0.337169	18209	0.999277	No
Brain-FrontalCortex(BA9)	172	ERP27	ENSG00000139055.6	12	14914035	14939082	0.0436107	0.02038	0.0339822	18209	0.999277	No
Brain-FrontalCortex(BA9)	172	ARHGDIB	ENSG00000111348.8	12	14942017	14961728	-0.00354216	0.0051082	0.489115	18209	0.999277	No
Brain-FrontalCortex(BA9)	172	PDE6H	ENSG00000139053.2	12	14973022	14981865	0.000888409	0.0113902	0.937934	18209	0.999277	No
Brain-FrontalCortex(BA9)	172	RERG	ENSG00000134533.6	12	15107783	15348675	-0.0139714	0.00635317	0.0294006	18209	0.999277	No
Brain-FrontalCortex(BA9)	172	PTPRO	ENSG00000151490.13	12	15322397	15597399	0.00148064	0.00470423	0.753392	18209	0.999277	No
Brain-FrontalCortex(BA9)	172	EPS8	ENSG00000151491.12	12	15620158	15882329	-0.0048532	0.00351339	0.169227	18209	0.999277	No
Brain-FrontalCortex(BA9)	172	STRAP	ENSG00000023734.10	12	15882391	15903478	-0.00364943	0.00210862	0.0855575	18209	0.999277	No
Brain-FrontalCortex(BA9)	172	DERA	ENSG00000023697.12	12	15911172	16037282	-8.25048e-05	0.00283819	0.976848	18209	0.999277	No
Brain-FrontalCortex(BA9)	172	SLC15A5	ENSG00000188991.3	12	16188485	16277685	-0.0109514	0.0212561	0.607163	18209	0.999277	No
Brain-FrontalCortex(BA9)	172	MGST1	ENSG00000008394.12	12	16347142	16609259	-0.00232725	0.00642423	0.717666	18209	0.999277	No
Brain-FrontalCortex(BA9)	172	LMO3	ENSG00000048540.14	12	16548373	16610594	-0.00195258	0.00374314	0.602689	18209	0.999277	No
Brain-FrontalCortex(BA9)	172	RERGL	ENSG00000111404.6	12	18080869	18320107	-0.00806951	0.0108542	0.458376	18209	0.999277	No
Brain-FrontalCortex(BA9)	172	PIK3C2G	ENSG00000139144.9	12	18247614	18648416	0.0392548	0.0175125	0.0264592	18209	0.999277	No
Brain-FrontalCortex(BA9)	172	PLEKHA5	ENSG00000052126.14	12	19129752	19376400	-0.000980618	0.00342952	0.775323	18209	0.999277	No
Brain-FrontalCortex(BA9)	172	AEBP2	ENSG00000139154.14	12	19404045	19720801	-0.000358242	0.00307258	0.907338	18209	0.999277	No
Brain-FrontalCortex(BA9)	172	RP11-405A12.2	ENSG00000255910.1	12	19775451	20009937	-0.0028513	0.019843	0.885936	18209	0.999277	No
Brain-FrontalCortex(BA9)	172	PDE3A	ENSG00000172572.6	12	20369245	20684381	-0.00564415	0.00684688	0.411056	18209	0.999277	No
Brain-FrontalCortex(BA9)	172	SLCO1C1	ENSG00000139155.8	12	20695355	20753386	-0.00291304	0.00721378	0.686923	18209	0.999277	No
Brain-FrontalCortex(BA9)	172	SLCO1A2	ENSG00000084453.16	12	21264600	21419594	-0.0118613	0.00714775	0.0991165	18209	0.999277	No
Brain-FrontalCortex(BA9)	172	PYROXD1	ENSG00000121350.15	12	21437615	21471252	-0.0025611	0.00361762	0.480074	18209	0.999277	No
Brain-FrontalCortex(BA9)	172	RECQL	ENSG00000004700.15	12	21471428	21501669	0.00802818	0.00439311	0.0696197	18209	0.999277	No
Brain-FrontalCortex(BA9)	172	GOLT1B	ENSG00000111711.9	12	21501781	21518408	0.00233773	0.00313115	0.456471	18209	0.999277	No
Brain-FrontalCortex(BA9)	172	SPX	ENSG00000134548.9	12	21526307	21537377	0.00548375	0.00760519	0.471999	18209	0.999277	No
Brain-FrontalCortex(BA9)	172	GYS2	ENSG00000111713.2	12	21536189	21604847	0.00744919	0.0124289	0.549847	18209	0.999277	No
Brain-FrontalCortex(BA9)	172	LDHB	ENSG00000111716.12	12	21635342	21757857	0.00132056	0.00313245	0.673939	18209	0.999277	No
Brain-FrontalCortex(BA9)	172	KCNJ8	ENSG00000121361.3	12	21764955	21775581	-0.00836657	0.0063733	0.191271	18209	0.999277	No
Brain-FrontalCortex(BA9)	172	ABCC9	ENSG00000069431.11	12	21797401	21942529	0.00483332	0.00610283	0.429623	18209	0.999277	No
Brain-FrontalCortex(BA9)	172	CMAS	ENSG00000111726.12	12	22046174	22065674	0.000762691	0.00249837	0.76058	18209	0.999277	No
Brain-FrontalCortex(BA9)	172	ST8SIA1	ENSG00000111728.10	12	22063773	22437041	-0.00152304	0.00328224	0.643302	18209	0.999277	No
Brain-FrontalCortex(BA9)	172	C2CD5	ENSG00000111731.12	12	22448583	22544546	0.00157326	0.00214961	0.465381	18209	0.999277	No
Brain-FrontalCortex(BA9)	172	RP11-359J14.2	ENSG00000256973.1	12	22460519	22463914	-0.0122972	0.0148001	0.40736	18209	0.999277	No
Brain-FrontalCortex(BA9)	172	RP11-268P4.5	ENSG00000250166.2	12	22601425	22618867	0.0176731	0.0103616	0.0901457	18209	0.999277	No
Brain-FrontalCortex(BA9)	172	ETNK1	ENSG00000139163.15	12	22625075	22690665	0.00194015	0.00414906	0.64074	18209	0.999277	No
Brain-FrontalCortex(BA9)	172	RP11-114G22.1	ENSG00000256995.6	12	22699859	23174125	0.00863131	0.0139498	0.537025	18209	0.999277	No
Brain-FrontalCortex(BA9)	172	RP11-153K16.1	ENSG00000256321.5	12	23099368	23191587	0.00445481	0.0196578	0.821029	18209	0.999277	No
Brain-FrontalCortex(BA9)	172	SOX5	ENSG00000134532.15	12	23529500	23951032	-0.00456736	0.00372199	0.221697	18209	0.999277	No
Brain-FrontalCortex(BA9)	172	RP11-444D3.1	ENSG00000255864.5	12	24213256	24562590	0.00521318	0.0149007	0.726934	18209	0.999277	No
Brain-FrontalCortex(BA9)	172	BCAT1	ENSG00000060982.14	12	24810022	24949459	0.00467407	0.00485867	0.337595	18209	0.999277	No
Brain-FrontalCortex(BA9)	172	LRMP	ENSG00000118308.15	12	25004342	25108334	0.00026337	0.00802481	0.973862	18209	0.999277	No
Brain-FrontalCortex(BA9)	172	CASC1	ENSG00000118307.18	12	25108420	25195162	-0.00271229	0.00556714	0.62683	18209	0.999277	No
Brain-FrontalCortex(BA9)	172	ETFRF1	ENSG00000205707.10	12	25195216	25204788	0.00118337	0.00301897	0.695631	18209	0.999277	No
Brain-FrontalCortex(BA9)	172	KRAS	ENSG00000133703.11	12	25205136	25250936	-0.00142704	0.0026006	0.584004	18209	0.999277	No
Brain-FrontalCortex(BA9)	172	RP11-707G18.1	ENSG00000278743.1	12	25385670	25386241	-0.0139099	0.0133398	0.298748	18209	0.999277	No
Brain-FrontalCortex(BA9)	172	LMNTD1	ENSG00000152936.10	12	25476082	25648579	0.0155266	0.0228699	0.498241	18209	0.999277	No
Brain-FrontalCortex(BA9)	172	RASSF8	ENSG00000123094.15	12	25959066	26079892	0.0046094	0.00284193	0.106919	18209	0.999277	No
Brain-FrontalCortex(BA9)	172	BHLHE41	ENSG00000123095.5	12	26120026	26125127	0.00607403	0.00560472	0.280221	18209	0.999277	No
Brain-FrontalCortex(BA9)	172	SSPN	ENSG00000123096.11	12	26134964	26299290	0.00826974	0.00408442	0.044672	18209	0.999277	No
Brain-FrontalCortex(BA9)	172	ITPR2	ENSG00000123104.11	12	26336515	26833198	0.00171023	0.00367999	0.642793	18209	0.999277	No
Brain-FrontalCortex(BA9)	172	INTS13	ENSG00000064102.14	12	26905181	26938326	-9.69753e-05	0.00344815	0.977601	18209	0.999277	No
Brain-FrontalCortex(BA9)	172	FGFR1OP2	ENSG00000111790.13	12	26938383	26966650	-0.00168033	0.0030394	0.58119	18209	0.999277	No
Brain-FrontalCortex(BA9)	172	TM7SF3	ENSG00000064115.10	12	26973195	27014434	-0.00087233	0.00294603	0.767561	18209	0.999277	No
Brain-FrontalCortex(BA9)	172	MED21	ENSG00000152944.8	12	27022546	27066343	0.00457449	0.00310784	0.143138	18209	0.999277	No
Brain-FrontalCortex(BA9)	172	RP11-582E3.6	ENSG00000275764.1	12	27037100	27038960	0.00675368	0.00457756	0.142204	18209	0.999277	No
Brain-FrontalCortex(BA9)	172	C12orf71	ENSG00000214700.5	12	27081058	27082514	0.00222167	0.0178228	0.900965	18209	0.999277	No
Brain-FrontalCortex(BA9)	172	STK38L	ENSG00000211455.7	12	27243968	27325959	0.00133041	0.0031064	0.669062	18209	0.999277	No
Brain-FrontalCortex(BA9)	172	ARNTL2	ENSG00000029153.14	12	27332854	27425289	-0.00431616	0.00454425	0.343737	18209	0.999277	No
Brain-FrontalCortex(BA9)	172	SMCO2	ENSG00000165935.9	12	27466810	27502185	-0.0261138	0.0147515	0.0787166	18209	0.999277	No
Brain-FrontalCortex(BA9)	172	PPFIBP1	ENSG00000110841.13	12	27523431	27695564	-0.00254707	0.00349485	0.467256	18209	0.999277	No
Brain-FrontalCortex(BA9)	172	REP15	ENSG00000174236.3	12	27697299	27697596	-0.0218464	0.019011	0.252325	18209	0.999277	No
Brain-FrontalCortex(BA9)	172	MRPS35	ENSG00000061794.12	12	27710773	27756295	-0.00103412	0.00191072	0.58916	18209	0.999277	No
Brain-FrontalCortex(BA9)	172	MANSC4	ENSG00000205693.3	12	27762738	27771276	0.0201869	0.0210877	0.339963	18209	0.999277	No
Brain-FrontalCortex(BA9)	172	KLHL42	ENSG00000087448.9	12	27780020	27803040	0.00229448	0.00192637	0.235502	18209	0.999277	No
Brain-FrontalCortex(BA9)	172	PTHLH	ENSG00000087494.15	12	27958084	27972705	0.00906013	0.00773533	0.243349	18209	0.999277	No
Brain-FrontalCortex(BA9)	172	CCDC91	ENSG00000123106.10	12	28133249	28581511	0.00100049	0.00277813	0.719255	18209	0.999277	No
Brain-FrontalCortex(BA9)	172	FAR2	ENSG00000064763.10	12	29149103	29335616	0.00205214	0.00343077	0.550636	18209	0.999277	No
Brain-FrontalCortex(BA9)	172	ERGIC2	ENSG00000087502.17	12	29337352	29381189	-1.42316e-05	0.00213962	0.994702	18209	0.999641	No
Brain-FrontalCortex(BA9)	172	OVCH1	ENSG00000187950.8	12	29412474	29497686	-0.0232758	0.0191834	0.226912	18209	0.999277	No
Brain-FrontalCortex(BA9)	172	TMTC1	ENSG00000133687.15	12	29500840	29784759	-0.0121791	0.00497168	0.0154487	18209	0.999277	No
Brain-FrontalCortex(BA9)	172	IPO8	ENSG00000133704.9	12	30628988	30695986	0.00356989	0.00231407	0.125013	18209	0.999277	No
Brain-FrontalCortex(BA9)	172	CAPRIN2	ENSG00000110888.17	12	30709552	30754951	0.00559124	0.00322621	0.0851389	18209	0.999277	No
Brain-FrontalCortex(BA9)	172	RP11-77I22.2	ENSG00000246331.2	12	30755074	30780739	0.0165952	0.0193224	0.391788	18209	0.999277	No
Brain-FrontalCortex(BA9)	172	LINC00941	ENSG00000235884.3	12	30795681	30802711	-0.00208567	0.0108836	0.848288	18209	0.999277	No
Brain-FrontalCortex(BA9)	172	TSPAN11	ENSG00000110900.14	12	30926428	30996599	0.0157632	0.0100838	0.120109	18209	0.999277	No
Brain-FrontalCortex(BA9)	172	DDX11	ENSG00000013573.16	12	31073848	31104791	0.0200339	0.0136584	0.144527	18209	0.999277	No
Brain-FrontalCortex(BA9)	172	OVOS2	ENSG00000177359.17	12	31111652	31206154	-0.0212583	0.021179	0.317116	18209	0.999277	No
Brain-FrontalCortex(BA9)	172	FAM60A	ENSG00000139146.13	12	31280896	31327058	-0.00890198	0.00808178	0.272449	18209	0.999277	No
Brain-FrontalCortex(BA9)	172	DENND5B	ENSG00000170456.15	12	31382223	31591097	-0.00203499	0.00213014	0.340947	18209	0.999277	No
Brain-FrontalCortex(BA9)	172	ETFBKMT	ENSG00000139160.13	12	31647160	31673114	-0.00288574	0.00338231	0.394916	18209	0.999277	No
Brain-FrontalCortex(BA9)	172	AMN1	ENSG00000151743.10	12	31673552	31729116	-0.00408281	0.00323647	0.209086	18209	0.999277	No
Brain-FrontalCortex(BA9)	172	H3F3C	ENSG00000188375.4	12	31791185	31792241	0.00188142	0.0192223	0.922161	18209	0.999277	No
Brain-FrontalCortex(BA9)	172	KIAA1551	ENSG00000174718.11	12	31959370	31993107	0.000858533	0.00353778	0.808588	18209	0.999277	No
Brain-FrontalCortex(BA9)	172	RP11-50I19.2	ENSG00000276136.1	12	32000375	32001222	0.0210959	0.010754	0.0516515	18209	0.999277	No
Brain-FrontalCortex(BA9)	172	BICD1	ENSG00000151746.13	12	32106835	32383633	1.36452e-05	0.00286573	0.996207	18209	0.999666	No
Brain-FrontalCortex(BA9)	172	FGD4	ENSG00000139132.14	12	32399529	32646050	0.00274976	0.00370922	0.459652	18209	0.999277	No
Brain-FrontalCortex(BA9)	172	DNM1L	ENSG00000087470.17	12	32679200	32745650	0.000152007	0.00191181	0.936734	18209	0.999277	No
Brain-FrontalCortex(BA9)	172	YARS2	ENSG00000139131.12	12	32727490	32755902	-0.00283078	0.00286103	0.324047	18209	0.999277	No
Brain-FrontalCortex(BA9)	172	PKP2	ENSG00000057294.14	12	32790745	32896840	0.00687882	0.00760944	0.367453	18209	0.999277	No
Brain-FrontalCortex(BA9)	172	SYT10	ENSG00000110975.8	12	33374238	33439819	-0.0134787	0.0143301	0.34843	18209	0.999277	No
Brain-FrontalCortex(BA9)	172	ALG10	ENSG00000139133.6	12	34024135	34029694	-0.00044183	0.0074428	0.952742	18209	0.999277	No
Brain-FrontalCortex(BA9)	172	RP11-847H18.3	ENSG00000256538.1	12	34037438	34056740	0.0259715	0.0154253	0.0943202	18209	0.999277	No
Brain-FrontalCortex(BA9)	172	RP11-313F23.4	ENSG00000255652.3	12	34191279	34218853	-0.00986564	0.0189619	0.60363	18209	0.999277	No
Brain-FrontalCortex(BA9)	172	ALG10B	ENSG00000175548.8	12	38316578	38329728	0.00568527	0.00392535	0.149607	18209	0.999277	No
Brain-FrontalCortex(BA9)	172	CPNE8	ENSG00000139117.13	12	38646822	38907430	0.000475925	0.0041662	0.909204	18209	0.999277	No
Brain-FrontalCortex(BA9)	172	RP11-554L12.1	ENSG00000258144.1	12	39087713	39092874	-0.0389984	0.0236163	0.100762	18209	0.999277	No
Brain-FrontalCortex(BA9)	172	KIF21A	ENSG00000139116.18	12	39293229	39443390	-0.000207088	0.00283846	0.941937	18209	0.999277	No
Brain-FrontalCortex(BA9)	172	ABCD2	ENSG00000173208.3	12	39550033	39619751	-0.00785238	0.00501763	0.1197	18209	0.999277	No
Brain-FrontalCortex(BA9)	172	SLC2A13	ENSG00000151229.12	12	39755021	40106089	0.0047345	0.00428008	0.270423	18209	0.999277	No
Brain-FrontalCortex(BA9)	172	LRRK2	ENSG00000188906.14	12	40196744	40369285	0.00775939	0.00444508	0.0829254	18209	0.999277	No
Brain-FrontalCortex(BA9)	172	CNTN1	ENSG00000018236.14	12	40692442	41072418	0.00266749	0.0036166	0.461929	18209	0.999277	No
Brain-FrontalCortex(BA9)	172	PDZRN4	ENSG00000165966.14	12	41188448	41574582	-0.0107255	0.00690304	0.122356	18209	0.999277	No
Brain-FrontalCortex(BA9)	172	GXYLT1	ENSG00000151233.10	12	42081845	42144879	0.00292115	0.00314793	0.354919	18209	0.999277	No
Brain-FrontalCortex(BA9)	172	YAF2	ENSG00000015153.14	12	42157104	42238349	0.00208271	0.00252481	0.410739	18209	0.999277	No
Brain-FrontalCortex(BA9)	172	PPHLN1	ENSG00000134283.17	12	42238447	42448623	0.00034763	0.00179533	0.846728	18209	0.999277	No
Brain-FrontalCortex(BA9)	172	ZCRB1	ENSG00000139168.7	12	42312078	42326118	-0.000580656	0.00270366	0.830241	18209	0.999277	No
Brain-FrontalCortex(BA9)	172	PRICKLE1	ENSG00000139174.11	12	42456757	42590355	-0.00142388	0.0035684	0.690443	18209	0.999277	No
Brain-FrontalCortex(BA9)	172	PUS7L	ENSG00000129317.14	12	43718993	43758817	0.00227973	0.00358858	0.526217	18209	0.999277	No
Brain-FrontalCortex(BA9)	172	IRAK4	ENSG00000198001.13	12	43758944	43789543	0.00171473	0.00323684	0.597066	18209	0.999277	No
Brain-FrontalCortex(BA9)	172	TWF1	ENSG00000151239.13	12	43793723	43806375	0.00450315	0.00292805	0.126171	18209	0.999277	No
Brain-FrontalCortex(BA9)	172	TMEM117	ENSG00000139173.9	12	43836083	44389762	0.00575137	0.00434224	0.187346	18209	0.999277	No
Brain-FrontalCortex(BA9)	172	RP11-499A10.3	ENSG00000275286.1	12	44498616	44499158	0.0163109	0.0109939	0.140005	18209	0.999277	No
Brain-FrontalCortex(BA9)	172	NELL2	ENSG00000184613.10	12	44508275	44921848	-0.00544677	0.00315143	0.0859829	18209	0.999277	No
Brain-FrontalCortex(BA9)	172	DBX2	ENSG00000185610.6	12	45014672	45050900	-0.0163585	0.0077315	0.0360118	18209	0.999277	No
Brain-FrontalCortex(BA9)	172	ANO6	ENSG00000177119.15	12	45216042	45440404	-0.00370137	0.00386096	0.33927	18209	0.999277	No
Brain-FrontalCortex(BA9)	172	RP11-352M15.2	ENSG00000273015.2	12	45718046	45727775	0.00706673	0.00317495	0.0275206	18209	0.999277	No
Brain-FrontalCortex(BA9)	172	ARID2	ENSG00000189079.15	12	45729665	45908040	0.00337733	0.00294691	0.253596	18209	0.999277	No
Brain-FrontalCortex(BA9)	172	SCAF11	ENSG00000139218.17	12	45919131	45992120	0.00246563	0.0023407	0.293865	18209	0.999277	No
Brain-FrontalCortex(BA9)	172	SLC38A1	ENSG00000111371.15	12	46183063	46270017	-0.000605152	0.00428485	0.887877	18209	0.999277	No
Brain-FrontalCortex(BA9)	172	SLC38A2	ENSG00000134294.13	12	46358189	46372867	-0.000591733	0.00427116	0.889998	18209	0.999277	No
Brain-FrontalCortex(BA9)	172	RP11-96H19.1	ENSG00000257261.5	12	46383679	46876159	0.00785468	0.0103478	0.449004	18209	0.999277	No
Brain-FrontalCortex(BA9)	172	RP11-474P2.6	ENSG00000275481.1	12	46388856	46392126	-0.00540528	0.0214699	0.801571	18209	0.999277	No
Brain-FrontalCortex(BA9)	172	RP11-446N19.1	ENSG00000272369.1	12	46537502	46652550	0.0146539	0.0181923	0.421806	18209	0.999277	No
Brain-FrontalCortex(BA9)	172	RP11-618L22.1	ENSG00000274723.1	12	46970504	46972155	-0.0239712	0.0220384	0.278472	18209	0.999277	No
Brain-FrontalCortex(BA9)	172	AMIGO2	ENSG00000139211.6	12	47075707	47079951	0.000309259	0.0075899	0.967553	18209	0.999277	No
Brain-FrontalCortex(BA9)	172	PCED1B	ENSG00000179715.12	12	47104113	47236662	0.00152181	0.00766232	0.842837	18209	0.999277	No
Brain-FrontalCortex(BA9)	172	RPAP3	ENSG00000005175.9	12	47661249	47706061	0.00170186	0.00265401	0.522345	18209	0.999277	No
Brain-FrontalCortex(BA9)	172	ENDOU	ENSG00000111405.8	12	47709734	47725567	0.00736082	0.00696448	0.292252	18209	0.999277	No
Brain-FrontalCortex(BA9)	172	RP1-197B17.4	ENSG00000274902.1	12	47731908	47732351	0.00562928	0.0182319	0.757932	18209	0.999277	No
Brain-FrontalCortex(BA9)	172	RAPGEF3	ENSG00000079337.15	12	47734367	47771040	0.00181126	0.00469021	0.699911	18209	0.999277	No
Brain-FrontalCortex(BA9)	172	SLC48A1	ENSG00000211584.13	12	47753916	47782721	0.00164448	0.00270228	0.54374	18209	0.999277	No
Brain-FrontalCortex(BA9)	172	HDAC7	ENSG00000061273.17	12	47782754	47833132	-0.00191922	0.00305195	0.530404	18209	0.999277	No
Brain-FrontalCortex(BA9)	172	VDR	ENSG00000111424.10	12	47841537	47943048	-0.0121582	0.0121675	0.319291	18209	0.999277	No
Brain-FrontalCortex(BA9)	172	TMEM106C	ENSG00000134291.11	12	47963569	47968878	-0.00344712	0.00379554	0.365229	18209	0.999277	No
Brain-FrontalCortex(BA9)	172	COL2A1	ENSG00000139219.17	12	47972965	48004486	-0.00715507	0.0173747	0.681067	18209	0.999277	No
Brain-FrontalCortex(BA9)	172	RP1-228P16.8	ENSG00000276814.1	12	48039784	48040761	0.00656351	0.0186371	0.725202	18209	0.999277	No
Brain-FrontalCortex(BA9)	172	SENP1	ENSG00000079387.13	12	48042898	48105834	-0.000594855	0.00335363	0.859452	18209	0.999277	No
Brain-FrontalCortex(BA9)	172	PFKM	ENSG00000152556.15	12	48105139	48146404	-0.00347424	0.00281997	0.219871	18209	0.999277	No
Brain-FrontalCortex(BA9)	172	ASB8	ENSG00000177981.10	12	48147788	48181213	0.000599526	0.00259104	0.817331	18209	0.999277	No
Brain-FrontalCortex(BA9)	172	CCDC184	ENSG00000177875.4	12	48183584	48185926	-6.14552e-05	0.00484642	0.9899	18209	0.999277	No
Brain-FrontalCortex(BA9)	172	RP11-370I10.12	ENSG00000269514.1	12	48198387	48202031	0.00885451	0.0115259	0.443559	18209	0.999277	No
Brain-FrontalCortex(BA9)	172	OR10AD1	ENSG00000172640.3	12	48202083	48203387	-0.0022605	0.0226418	0.920607	18209	0.999277	No
Brain-FrontalCortex(BA9)	172	RP11-370I10.10	ENSG00000275228.1	12	48327942	48328472	0.0142812	0.0169624	0.401168	18209	0.999277	No
Brain-FrontalCortex(BA9)	172	H1FNT	ENSG00000187166.1	12	48328980	48330279	-0.00899655	0.0112759	0.426216	18209	0.999277	No
Brain-FrontalCortex(BA9)	172	ZNF641	ENSG00000167528.12	12	48337180	48351414	-0.0026229	0.00289009	0.365572	18209	0.999277	No
Brain-FrontalCortex(BA9)	172	RP11-370I10.11	ENSG00000273765.1	12	48360920	48361377	-0.00362482	0.00968469	0.708722	18209	0.999277	No
Brain-FrontalCortex(BA9)	172	C12orf54	ENSG00000177627.9	12	48482503	48496512	0.000586243	0.00924787	0.949539	18209	0.999277	No
Brain-FrontalCortex(BA9)	172	OR8S1	ENSG00000197376.2	12	48507354	48529897	0.00651644	0.0132983	0.624835	18209	0.999277	No
Brain-FrontalCortex(BA9)	172	KANSL2	ENSG00000139620.12	12	48653401	48682238	0.000217709	0.00297129	0.941688	18209	0.999277	No
Brain-FrontalCortex(BA9)	172	CCNT1	ENSG00000129315.10	12	48688458	48716998	0.00361538	0.00287522	0.210553	18209	0.999277	No
Brain-FrontalCortex(BA9)	172	ADCY6	ENSG00000174233.11	12	48766465	48789037	-0.00256959	0.00288267	0.374146	18209	0.999277	No
Brain-FrontalCortex(BA9)	172	RP11-579D7.4	ENSG00000257660.5	12	48789147	48790535	0.00122947	0.0179314	0.945427	18209	0.999277	No
Brain-FrontalCortex(BA9)	172	CACNB3	ENSG00000167535.7	12	48814432	48828941	-0.00383135	0.00343446	0.266393	18209	0.999277	No
Brain-FrontalCortex(BA9)	172	DDX23	ENSG00000174243.9	12	48829764	48852842	-0.00310702	0.00238456	0.19458	18209	0.999277	No
Brain-FrontalCortex(BA9)	172	RND1	ENSG00000172602.9	12	48857145	48865898	0.00472336	0.00506621	0.352666	18209	0.999277	No
Brain-FrontalCortex(BA9)	172	CCDC65	ENSG00000139537.10	12	48904110	48931840	-0.00453602	0.0048361	0.349778	18209	0.999277	No
Brain-FrontalCortex(BA9)	172	FKBP11	ENSG00000134285.10	12	48921959	48925827	-0.00307111	0.00387955	0.429835	18209	0.999277	No
Brain-FrontalCortex(BA9)	172	ARF3	ENSG00000134287.9	12	48935723	48957551	-0.00100951	0.00243656	0.679233	18209	0.999277	No
Brain-FrontalCortex(BA9)	172	WNT10B	ENSG00000169884.13	12	48965340	48971763	-0.00501787	0.00421437	0.235669	18209	0.999277	No
Brain-FrontalCortex(BA9)	172	WNT1	ENSG00000125084.11	12	48978453	48981676	0.00843004	0.0118506	0.477967	18209	0.999277	No
Brain-FrontalCortex(BA9)	172	DDN	ENSG00000181418.7	12	48995149	48999309	0.000367919	0.00583077	0.949771	18209	0.999277	No
Brain-FrontalCortex(BA9)	172	PRKAG1	ENSG00000181929.11	12	49002274	49017402	-7.99602e-05	0.00181338	0.964888	18209	0.999277	No
Brain-FrontalCortex(BA9)	172	KMT2D	ENSG00000167548.14	12	49019236	49059774	0.0029699	0.00376114	0.430992	18209	0.999277	No
Brain-FrontalCortex(BA9)	172	RHEBL1	ENSG00000167550.10	12	49064685	49070025	-0.00797042	0.00557685	0.155027	18209	0.999277	No
Brain-FrontalCortex(BA9)	172	DHH	ENSG00000139549.2	12	49089421	49094819	0.00180888	0.0209672	0.931365	18209	0.999277	No
Brain-FrontalCortex(BA9)	172	LMBR1L	ENSG00000139636.15	12	49096551	49110898	0.00211174	0.00278371	0.449279	18209	0.999277	No
Brain-FrontalCortex(BA9)	172	TUBA1B	ENSG00000123416.15	12	49128880	49131397	0.00188744	0.00486506	0.698598	18209	0.999277	No
Brain-FrontalCortex(BA9)	172	TUBA1A	ENSG00000167552.13	12	49184796	49189324	0.0010738	0.00500885	0.830542	18209	0.999277	No
Brain-FrontalCortex(BA9)	172	TUBA1C	ENSG00000167553.15	12	49208546	49274603	0.00123977	0.0086066	0.885655	18209	0.999277	No
Brain-FrontalCortex(BA9)	172	PRPH	ENSG00000135406.13	12	49293897	49298686	0.000118167	0.0156139	0.993972	18209	0.999641	No
Brain-FrontalCortex(BA9)	172	C1QL4	ENSG00000186897.4	12	49332411	49337188	-0.0128378	0.0159087	0.420964	18209	0.999277	No
Brain-FrontalCortex(BA9)	172	DNAJC22	ENSG00000178401.14	12	49346917	49357546	0.00539943	0.0112756	0.632737	18209	0.999277	No
Brain-FrontalCortex(BA9)	172	SPATS2	ENSG00000123352.17	12	49366584	49527424	0.000516783	0.00242278	0.831381	18209	0.999277	No
Brain-FrontalCortex(BA9)	172	KCNH3	ENSG00000135519.6	12	49539157	49558294	-0.000852957	0.00390606	0.827439	18209	0.999277	No
Brain-FrontalCortex(BA9)	172	MCRS1	ENSG00000187778.13	12	49556544	49568153	-0.000938818	0.00205242	0.648031	18209	0.999277	No
Brain-FrontalCortex(BA9)	172	PRPF40B	ENSG00000110844.13	12	49568218	49635993	-0.000431088	0.00306175	0.888219	18209	0.999277	No
Brain-FrontalCortex(BA9)	172	FAM186B	ENSG00000135436.8	12	49582885	49605639	0.00108387	0.0170936	0.949526	18209	0.999277	No
Brain-FrontalCortex(BA9)	172	FMNL3	ENSG00000161791.13	12	49636499	49708165	0.00488367	0.00372025	0.191281	18209	0.999277	No
Brain-FrontalCortex(BA9)	172	TMBIM6	ENSG00000139644.12	12	49707725	49764934	0.000158563	0.00227945	0.944635	18209	0.999277	No
Brain-FrontalCortex(BA9)	172	NCKAP5L	ENSG00000167566.16	12	49791146	49828750	0.00483343	0.00309435	0.120391	18209	0.999277	No
Brain-FrontalCortex(BA9)	172	BCDIN3D	ENSG00000186666.5	12	49836039	49843129	0.0019613	0.00461614	0.671534	18209	0.999277	No
Brain-FrontalCortex(BA9)	172	FAIM2	ENSG00000135472.8	12	49866896	49904217	-0.00196353	0.00314038	0.532755	18209	0.999277	No
Brain-FrontalCortex(BA9)	172	RP11-70F11.8	ENSG00000257771.5	12	49911953	49930320	0.0223435	0.0148646	0.134907	18209	0.999277	No
Brain-FrontalCortex(BA9)	172	AQP5	ENSG00000161798.6	12	49961870	49965681	-0.0176104	0.00944764	0.0642764	18209	0.999277	No
Brain-FrontalCortex(BA9)	172	AQP6	ENSG00000086159.12	12	49967239	49977139	-0.00387886	0.00825385	0.639076	18209	0.999277	No
Brain-FrontalCortex(BA9)	172	RACGAP1	ENSG00000161800.12	12	49989162	50033136	0.00592215	0.00388137	0.129168	18209	0.999277	No
Brain-FrontalCortex(BA9)	172	ASIC1	ENSG00000110881.11	12	50057548	50083611	0.0040549	0.00378785	0.286113	18209	0.999277	No
Brain-FrontalCortex(BA9)	172	SMARCD1	ENSG00000066117.14	12	50084972	50100712	0.0015081	0.00249396	0.546291	18209	0.999277	No
Brain-FrontalCortex(BA9)	172	GPD1	ENSG00000167588.12	12	50103819	50111319	-0.00207614	0.00679425	0.760354	18209	0.999277	No
Brain-FrontalCortex(BA9)	172	COX14	ENSG00000178449.8	12	50111979	50120457	-0.00260189	0.00292972	0.375907	18209	0.999277	No
Brain-FrontalCortex(BA9)	172	CERS5	ENSG00000139624.12	12	50129306	50167533	0.00103408	0.00311266	0.740189	18209	0.999277	No
Brain-FrontalCortex(BA9)	172	LIMA1	ENSG00000050405.13	12	50175788	50283546	0.00271267	0.00334747	0.419015	18209	0.999277	No
Brain-FrontalCortex(BA9)	172	FAM186A	ENSG00000185958.9	12	50326230	50396622	-0.0139856	0.00775475	0.0733186	18209	0.999277	No
Brain-FrontalCortex(BA9)	172	LARP4	ENSG00000161813.21	12	50392383	50480004	0.0022115	0.00271494	0.416611	18209	0.999277	No
Brain-FrontalCortex(BA9)	172	DIP2B	ENSG00000066084.12	12	50505107	50748667	0.00515838	0.00279749	0.0671664	18209	0.999277	No
Brain-FrontalCortex(BA9)	172	ATF1	ENSG00000123268.8	12	50763710	50821122	0.000185924	0.00433324	0.965833	18209	0.999277	No
Brain-FrontalCortex(BA9)	172	METTL7A	ENSG00000185432.11	12	50923472	50932517	0.00346147	0.00436008	0.428508	18209	0.999277	No
Brain-FrontalCortex(BA9)	172	RP11-407N8.6	ENSG00000274156.1	12	50934942	50935464	-0.0129027	0.0252374	0.609925	18209	0.999277	No
Brain-FrontalCortex(BA9)	172	SLC11A2	ENSG00000110911.14	12	50979401	51028566	0.00664499	0.00299128	0.0278182	18209	0.999277	No
Brain-FrontalCortex(BA9)	172	LETMD1	ENSG00000050426.15	12	51047962	51060424	0.000826481	0.00198362	0.677528	18209	0.999277	No
Brain-FrontalCortex(BA9)	172	CSRNP2	ENSG00000110925.6	12	51061205	51083664	-0.00286121	0.00245978	0.246597	18209	0.999277	No
Brain-FrontalCortex(BA9)	172	TFCP2	ENSG00000135457.9	12	51093663	51173134	0.00112728	0.00229575	0.624124	18209	0.999277	No
Brain-FrontalCortex(BA9)	172	POU6F1	ENSG00000184271.16	12	51186936	51217708	-0.000695893	0.00222794	0.755209	18209	0.999277	No
Brain-FrontalCortex(BA9)	172	DAZAP2	ENSG00000183283.15	12	51238292	51271362	0.00288899	0.00199556	0.149785	18209	0.999277	No
Brain-FrontalCortex(BA9)	172	SMAGP	ENSG00000170545.16	12	51244558	51270717	-0.00553694	0.00796391	0.487972	18209	0.999277	No
Brain-FrontalCortex(BA9)	172	BIN2	ENSG00000110934.10	12	51281038	51324668	0.00909188	0.00688955	0.188959	18209	0.999277	No
Brain-FrontalCortex(BA9)	172	GALNT6	ENSG00000139629.15	12	51351247	51392867	-0.0178882	0.00847169	0.036385	18209	0.999277	No
Brain-FrontalCortex(BA9)	172	SLC4A8	ENSG00000050438.16	12	51403073	51515763	0.00336876	0.00436882	0.441865	18209	0.999277	No
Brain-FrontalCortex(BA9)	172	SCN8A	ENSG00000196876.15	12	51590266	51812864	-0.000200034	0.00332807	0.952152	18209	0.999277	No
Brain-FrontalCortex(BA9)	172	FIGNL2	ENSG00000261308.2	12	51817840	51848766	0.016756	0.00794428	0.0365892	18209	0.999277	No
Brain-FrontalCortex(BA9)	172	ANKRD33	ENSG00000167612.12	12	51887960	51891657	-0.0356462	0.020258	0.0805128	18209	0.999277	No
Brain-FrontalCortex(BA9)	172	ACVRL1	ENSG00000139567.12	12	51906908	51923361	-0.0024377	0.00832705	0.770121	18209	0.999277	No
Brain-FrontalCortex(BA9)	172	ACVR1B	ENSG00000135503.12	12	51951667	51997078	-0.000567899	0.00265349	0.830823	18209	0.999277	No
Brain-FrontalCortex(BA9)	172	GRASP	ENSG00000161835.10	12	52006940	52015889	-0.00194269	0.00465673	0.677143	18209	0.999277	No
Brain-FrontalCortex(BA9)	172	NR4A1	ENSG00000123358.19	12	52022832	52059507	-0.0256396	0.0133571	0.0568131	18209	0.999277	No
Brain-FrontalCortex(BA9)	172	RP11-1100L3.8	ENSG00000259884.1	12	52058459	52058619	-0.0131503	0.0266711	0.622696	18209	0.999277	No
Brain-FrontalCortex(BA9)	172	ATG101	ENSG00000123395.14	12	52069246	52077494	-0.00258032	0.00402436	0.522387	18209	0.999277	No
Brain-FrontalCortex(BA9)	172	LINC00592	ENSG00000258279.3	12	52164115	52223804	-8.26453e-05	0.0148861	0.995578	18209	0.999658	No
Brain-FrontalCortex(BA9)	172	KRT80	ENSG00000167767.13	12	52168996	52192000	0.0173911	0.0162109	0.28508	18209	0.999277	No
Brain-FrontalCortex(BA9)	172	KRT7	ENSG00000135480.15	12	52232520	52252186	0.00506948	0.0132357	0.702251	18209	0.999277	No
Brain-FrontalCortex(BA9)	172	KRT86	ENSG00000170442.11	12	52249300	52309163	-0.00681322	0.00855063	0.426821	18209	0.999277	No
Brain-FrontalCortex(BA9)	172	KRT81	ENSG00000205426.10	12	52285913	52291534	-0.0134211	0.0114787	0.244172	18209	0.999277	No
Brain-FrontalCortex(BA9)	172	KRT83	ENSG00000170523.3	12	52314301	52321398	0.00771344	0.0209629	0.713424	18209	0.999277	No
Brain-FrontalCortex(BA9)	172	KRT84	ENSG00000161849.3	12	52377812	52385652	-0.00620973	0.0237788	0.794338	18209	0.999277	No
Brain-FrontalCortex(BA9)	172	KRT6B	ENSG00000185479.5	12	52446651	52452126	0.0206595	0.0244084	0.398673	18209	0.999277	No
Brain-FrontalCortex(BA9)	172	KRT6A	ENSG00000205420.10	12	52487174	52493257	0.0221502	0.0243002	0.363482	18209	0.999277	No
Brain-FrontalCortex(BA9)	172	KRT5	ENSG00000186081.11	12	52514575	52520687	0.0060026	0.0107689	0.578083	18209	0.999277	No
Brain-FrontalCortex(BA9)	172	KRT2	ENSG00000172867.3	12	52644558	52652164	0.0193785	0.0345551	0.57577	18209	0.999277	No
Brain-FrontalCortex(BA9)	172	KRT1	ENSG00000167768.4	12	52674736	52680407	0.0297845	0.0268286	0.268698	18209	0.999277	No
Brain-FrontalCortex(BA9)	172	KRT3	ENSG00000186442.7	12	52789685	52796117	-0.00925542	0.0167002	0.58026	18209	0.999277	No
Brain-FrontalCortex(BA9)	172	KRT4	ENSG00000170477.12	12	52806549	52814551	-0.00209624	0.034101	0.951065	18209	0.999277	No
Brain-FrontalCortex(BA9)	172	KRT78	ENSG00000170423.12	12	52837804	52849092	0.00471684	0.024212	0.845802	18209	0.999277	No
Brain-FrontalCortex(BA9)	172	KRT8	ENSG00000170421.12	12	52897187	52949920	-0.0132389	0.0142322	0.353759	18209	0.999277	No
Brain-FrontalCortex(BA9)	172	KRT18	ENSG00000111057.10	12	52948871	52952901	-0.0177915	0.0131457	0.177959	18209	0.999277	No
Brain-FrontalCortex(BA9)	172	EIF4B	ENSG00000063046.17	12	53006158	53042209	0.00285715	0.00248043	0.251205	18209	0.999277	No
Brain-FrontalCortex(BA9)	172	TNS2	ENSG00000111077.17	12	53047051	53064315	0.000794921	0.00435357	0.855366	18209	0.999277	No
Brain-FrontalCortex(BA9)	172	SPRYD3	ENSG00000167778.8	12	53064373	53079420	-0.000366752	0.00274948	0.894064	18209	0.999277	No
Brain-FrontalCortex(BA9)	172	IGFBP6	ENSG00000167779.7	12	53097436	53102345	-0.00114197	0.00395156	0.772986	18209	0.999277	No
Brain-FrontalCortex(BA9)	172	CSAD	ENSG00000139631.18	12	53157663	53180909	-0.000651157	0.0030033	0.828648	18209	0.999277	No
Brain-FrontalCortex(BA9)	172	ZNF740	ENSG00000139651.10	12	53180700	53195141	0.00268928	0.00269174	0.319363	18209	0.999277	No
Brain-FrontalCortex(BA9)	172	ITGB7	ENSG00000139626.15	12	53195374	53207307	-0.000506205	0.01391	0.971019	18209	0.999277	No
Brain-FrontalCortex(BA9)	172	RARG	ENSG00000172819.16	12	53210567	53232980	0.000750179	0.00370581	0.839852	18209	0.999277	No
Brain-FrontalCortex(BA9)	172	MFSD5	ENSG00000182544.8	12	53251251	53254405	0.00192767	0.00296738	0.516932	18209	0.999277	No
Brain-FrontalCortex(BA9)	172	PFDN5	ENSG00000123349.13	12	53295291	53299450	0.000793701	0.00239795	0.741113	18209	0.999277	No
Brain-FrontalCortex(BA9)	172	C12orf10	ENSG00000139637.13	12	53299686	53307177	-0.00059028	0.00228596	0.796591	18209	0.999277	No
Brain-FrontalCortex(BA9)	172	AAAS	ENSG00000094914.12	12	53307456	53324864	-0.000705454	0.00266813	0.791835	18209	0.999277	No
Brain-FrontalCortex(BA9)	172	SP7	ENSG00000170374.5	12	53326575	53345315	0.012267	0.0156079	0.433136	18209	0.999277	No
Brain-FrontalCortex(BA9)	172	SP1	ENSG00000185591.9	12	53380176	53416446	0.00662976	0.00296236	0.026694	18209	0.999277	No
Brain-FrontalCortex(BA9)	172	PRR13	ENSG00000205352.10	12	53441605	53446645	0.0013394	0.00266482	0.615968	18209	0.999277	No
Brain-FrontalCortex(BA9)	172	PCBP2	ENSG00000197111.15	12	53452102	53479668	-0.00122169	0.00199098	0.5404	18209	0.999277	No
Brain-FrontalCortex(BA9)	172	MAP3K12	ENSG00000139625.12	12	53481163	53500063	0.000133612	0.00216505	0.950873	18209	0.999277	No
Brain-FrontalCortex(BA9)	172	TARBP2	ENSG00000139546.10	12	53500937	53506431	-0.00144629	0.00297003	0.626996	18209	0.999277	No
Brain-FrontalCortex(BA9)	172	NPFF	ENSG00000139574.8	12	53506690	53507638	0.00772229	0.00663416	0.246264	18209	0.999277	No
Brain-FrontalCortex(BA9)	172	ATF7	ENSG00000170653.18	12	53507856	53626410	0.00288998	0.00293595	0.326534	18209	0.999277	No
Brain-FrontalCortex(BA9)	172	ATP5G2	ENSG00000135390.17	12	53632726	53677408	-0.00116251	0.00246755	0.638239	18209	0.999277	No
Brain-FrontalCortex(BA9)	172	CALCOCO1	ENSG00000012822.15	12	53708517	53727745	-0.000374026	0.00245648	0.879186	18209	0.999277	No
Brain-FrontalCortex(BA9)	172	CISTR	ENSG00000260492.2	12	53750447	53757034	0.00995253	0.0104566	0.342731	18209	0.999277	No
Brain-FrontalCortex(BA9)	172	HOXC4	ENSG00000198353.7	12	54037854	54056030	-0.0218511	0.02374	0.358825	18209	0.999277	No
Brain-FrontalCortex(BA9)	172	FLJ12825	ENSG00000248265.1	12	54058254	54122234	-0.00753208	0.0181862	0.679345	18209	0.999277	No
Brain-FrontalCortex(BA9)	172	RP11-834C11.4	ENSG00000250742.2	12	54126098	54142493	-0.019385	0.0103006	0.0617829	18209	0.999277	No
Brain-FrontalCortex(BA9)	172	SMUG1	ENSG00000123415.15	12	54129518	54189008	-0.00258974	0.00223018	0.247394	18209	0.999277	No
Brain-FrontalCortex(BA9)	172	CBX5	ENSG00000094916.15	12	54230940	54280133	0.00206081	0.00259134	0.427714	18209	0.999277	No
Brain-FrontalCortex(BA9)	172	HNRNPA1	ENSG00000135486.17	12	54280193	54287088	0.00123962	0.00261624	0.636321	18209	0.999277	No
Brain-FrontalCortex(BA9)	172	NFE2	ENSG00000123405.13	12	54292111	54301121	-0.00793609	0.0135493	0.558946	18209	0.999277	No
Brain-FrontalCortex(BA9)	172	COPZ1	ENSG00000111481.9	12	54301202	54351849	0.00213609	0.00187465	0.256327	18209	0.999277	No
Brain-FrontalCortex(BA9)	172	GPR84	ENSG00000139572.3	12	54362445	54364487	-0.0011011	0.0132181	0.933722	18209	0.999277	No
Brain-FrontalCortex(BA9)	172	ZNF385A	ENSG00000161642.17	12	54369133	54391298	-0.00550567	0.00361398	0.129755	18209	0.999277	No
Brain-FrontalCortex(BA9)	172	ITGA5	ENSG00000161638.10	12	54395261	54419460	-0.00297455	0.00822551	0.718141	18209	0.999277	No
Brain-FrontalCortex(BA9)	172	GTSF1	ENSG00000170627.10	12	54455950	54473599	-0.0018168	0.0239478	0.939628	18209	0.999277	No
Brain-FrontalCortex(BA9)	172	NCKAP1L	ENSG00000123338.12	12	54497711	54548238	0.00719192	0.00504819	0.156334	18209	0.999277	No
Brain-FrontalCortex(BA9)	172	PDE1B	ENSG00000123360.11	12	54549350	54579239	-3.05912e-05	0.00298158	0.991827	18209	0.999346	No
Brain-FrontalCortex(BA9)	172	PPP1R1A	ENSG00000135447.16	12	54575387	54588659	-0.00433453	0.00461144	0.348753	18209	0.999277	No
Brain-FrontalCortex(BA9)	172	DCD	ENSG00000161634.11	12	54644591	54648493	0.0393772	0.0326422	0.22959	18209	0.999277	No
Brain-FrontalCortex(BA9)	172	MUCL1	ENSG00000172551.10	12	54830519	54858393	-0.0186124	0.0183371	0.311735	18209	0.999277	No
Brain-FrontalCortex(BA9)	172	TESPA1	ENSG00000135426.15	12	54948018	54984746	0.000687049	0.00521056	0.895274	18209	0.999277	No
Brain-FrontalCortex(BA9)	172	METTL7B	ENSG00000170439.6	12	55681546	55684567	-0.00420173	0.0116145	0.718036	18209	0.999277	No
Brain-FrontalCortex(BA9)	172	ITGA7	ENSG00000135424.15	12	55684612	55716036	-0.00216545	0.00459442	0.638095	18209	0.999277	No
Brain-FrontalCortex(BA9)	172	BLOC1S1	ENSG00000135441.7	12	55716044	55720087	0.000319563	0.0026594	0.904514	18209	0.999277	No
Brain-FrontalCortex(BA9)	172	RDH5	ENSG00000135437.9	12	55720367	55724705	0.00127002	0.00488648	0.795293	18209	0.999277	No
Brain-FrontalCortex(BA9)	172	CD63	ENSG00000135404.11	12	55725323	55729661	7.47009e-05	0.00266413	0.977668	18209	0.999277	No
Brain-FrontalCortex(BA9)	172	GDF11	ENSG00000135414.9	12	55743280	55757273	0.0019374	0.00398742	0.627763	18209	0.999277	No
Brain-FrontalCortex(BA9)	172	SARNP	ENSG00000205323.8	12	55757279	55817756	0.0037553	0.00228417	0.102259	18209	0.999277	No
Brain-FrontalCortex(BA9)	172	ORMDL2	ENSG00000123353.9	12	55817919	55820959	-0.0128272	0.00536069	0.0179564	18209	0.999277	No
Brain-FrontalCortex(BA9)	172	DNAJC14	ENSG00000135392.15	12	55821880	55829607	-0.00388058	0.00303275	0.202676	18209	0.999277	No
Brain-FrontalCortex(BA9)	172	MMP19	ENSG00000123342.15	12	55836247	55842966	-0.0122255	0.0216644	0.573383	18209	0.999277	No
Brain-FrontalCortex(BA9)	172	PYM1	ENSG00000170473.16	12	55901413	55932560	0.00409039	0.00260472	0.118434	18209	0.999277	No
Brain-FrontalCortex(BA9)	172	DGKA	ENSG00000065357.19	12	55927614	55954027	-0.00227977	0.00388522	0.558233	18209	0.999277	No
Brain-FrontalCortex(BA9)	172	PMEL	ENSG00000185664.14	12	55954105	55973317	0.0147895	0.0207594	0.477309	18209	0.999277	No
Brain-FrontalCortex(BA9)	172	CDK2	ENSG00000123374.10	12	55966769	55972784	0.00375503	0.0065308	0.566172	18209	0.999277	No
Brain-FrontalCortex(BA9)	172	RAB5B	ENSG00000111540.15	12	55973913	55996683	0.000410242	0.00160489	0.798595	18209	0.999277	No
Brain-FrontalCortex(BA9)	172	SUOX	ENSG00000139531.12	12	55997180	56006641	-0.00332697	0.0030119	0.271098	18209	0.999277	No
Brain-FrontalCortex(BA9)	172	IKZF4	ENSG00000123411.14	12	56007659	56038435	0.00368619	0.00342636	0.28373	18209	0.999277	No
Brain-FrontalCortex(BA9)	172	RPS26	ENSG00000197728.9	12	56041853	56044675	0.00503903	0.0116621	0.6663	18209	0.999277	No
Brain-FrontalCortex(BA9)	172	ERBB3	ENSG00000065361.14	12	56079857	56103505	0.00431135	0.00551815	0.435855	18209	0.999277	No
Brain-FrontalCortex(BA9)	172	PA2G4	ENSG00000170515.13	12	56104319	56113907	0.00372849	0.00206629	0.0731696	18209	0.999277	No
Brain-FrontalCortex(BA9)	172	RPL41	ENSG00000229117.8	12	56116586	56117943	-0.00215189	0.00373418	0.565296	18209	0.999277	No
Brain-FrontalCortex(BA9)	172	ZC3H10	ENSG00000135482.6	12	56118159	56127514	0.00610741	0.00301979	0.0449055	18209	0.999277	No
Brain-FrontalCortex(BA9)	172	ESYT1	ENSG00000139641.12	12	56128056	56144671	0.00395141	0.00366952	0.28329	18209	0.999277	No
Brain-FrontalCortex(BA9)	172	MYL6B	ENSG00000196465.10	12	56152256	56157982	-0.00147415	0.00222532	0.508704	18209	0.999277	No
Brain-FrontalCortex(BA9)	172	MYL6	ENSG00000092841.18	12	56158161	56162982	-0.000764692	0.00310606	0.805869	18209	0.999277	No
Brain-FrontalCortex(BA9)	172	SMARCC2	ENSG00000139613.11	12	56163497	56189567	5.86871e-06	0.00276857	0.998311	18209	0.999928	No
Brain-FrontalCortex(BA9)	172	RNF41	ENSG00000181852.17	12	56202175	56221933	-0.00316174	0.00240921	0.191406	18209	0.999277	No
Brain-FrontalCortex(BA9)	172	NABP2	ENSG00000139579.12	12	56222015	56229854	-0.000180405	0.00196813	0.927088	18209	0.999277	No
Brain-FrontalCortex(BA9)	172	SLC39A5	ENSG00000139540.11	12	56230049	56237806	-0.0335659	0.0141781	0.0191867	18209	0.999277	No
Brain-FrontalCortex(BA9)	172	ANKRD52	ENSG00000139645.9	12	56237847	56258391	0.00452952	0.00270691	0.0963483	18209	0.999277	No
Brain-FrontalCortex(BA9)	172	COQ10A	ENSG00000135469.13	12	56266858	56270966	0.000432818	0.00346783	0.900841	18209	0.999277	No
Brain-FrontalCortex(BA9)	172	CS	ENSG00000062485.18	12	56271699	56300392	0.00142357	0.00222066	0.522465	18209	0.999277	No
Brain-FrontalCortex(BA9)	172	CNPY2	ENSG00000257727.5	12	56309842	56316222	0.000438858	0.00223641	0.844693	18209	0.999277	No
Brain-FrontalCortex(BA9)	172	PAN2	ENSG00000135473.14	12	56316337	56334053	-0.00186076	0.00302773	0.539767	18209	0.999277	No
Brain-FrontalCortex(BA9)	172	IL23A	ENSG00000110944.8	12	56334174	56340410	0.00297125	0.0132078	0.822315	18209	0.999277	No
Brain-FrontalCortex(BA9)	172	STAT2	ENSG00000170581.13	12	56341597	56360126	0.000296141	0.0033183	0.929006	18209	0.999277	No
Brain-FrontalCortex(BA9)	172	TIMELESS	ENSG00000111602.11	12	56416373	56449403	0.0012174	0.00546155	0.823913	18209	0.999277	No
Brain-FrontalCortex(BA9)	172	MIP	ENSG00000135517.6	12	56449502	56469038	0.00193619	0.0132082	0.883653	18209	0.999277	No
Brain-FrontalCortex(BA9)	172	SPRYD4	ENSG00000176422.13	12	56468567	56479707	0.00611979	0.00329278	0.0650506	18209	0.999277	No
Brain-FrontalCortex(BA9)	172	GLS2	ENSG00000135423.12	12	56479780	56488414	-0.00437919	0.00546843	0.424507	18209	0.999277	No
Brain-FrontalCortex(BA9)	172	RBMS2	ENSG00000076067.12	12	56521929	56595595	-0.00227219	0.00499555	0.64988	18209	0.999277	No
Brain-FrontalCortex(BA9)	172	BAZ2A	ENSG00000076108.11	12	56596197	56636816	0.0018759	0.00293996	0.524401	18209	0.999277	No
Brain-FrontalCortex(BA9)	172	ATP5B	ENSG00000110955.8	12	56638175	56646068	-0.00371797	0.00273652	0.176297	18209	0.999277	No
Brain-FrontalCortex(BA9)	172	PTGES3	ENSG00000110958.15	12	56663341	56688408	-0.00437757	0.00303098	0.150747	18209	0.999277	No
Brain-FrontalCortex(BA9)	172	NACA	ENSG00000196531.10	12	56712428	56731595	0.000340702	0.00235703	0.885262	18209	0.999277	No
Brain-FrontalCortex(BA9)	172	PRIM1	ENSG00000198056.13	12	56731629	56752373	-0.00590122	0.00535016	0.271794	18209	0.999277	No
Brain-FrontalCortex(BA9)	172	HSD17B6	ENSG00000025423.11	12	56752161	56787790	-0.00205035	0.00681122	0.763812	18209	0.999277	No
Brain-FrontalCortex(BA9)	172	SDR9C7	ENSG00000170426.1	12	56923154	56934405	0.0126899	0.0145769	0.38539	18209	0.999277	No
Brain-FrontalCortex(BA9)	172	RDH16	ENSG00000139547.7	12	56951431	56959374	0.00751556	0.00805398	0.352243	18209	0.999277	No
Brain-FrontalCortex(BA9)	172	GPR182	ENSG00000166856.2	12	56994446	56998441	-0.000630557	0.0201798	0.975114	18209	0.999277	No
Brain-FrontalCortex(BA9)	172	ZBTB39	ENSG00000166860.2	12	56998834	57006446	0.00601954	0.00370486	0.106312	18209	0.999277	No
Brain-FrontalCortex(BA9)	172	TAC3	ENSG00000166863.11	12	57010000	57028883	0.00165059	0.00987869	0.867528	18209	0.999277	No
Brain-FrontalCortex(BA9)	172	MYO1A	ENSG00000166866.12	12	57028517	57051198	0.0045893	0.0178174	0.797088	18209	0.999277	No
Brain-FrontalCortex(BA9)	172	NEMP1	ENSG00000166881.9	12	57055643	57088063	0.00211523	0.00418252	0.613788	18209	0.999277	No
Brain-FrontalCortex(BA9)	172	NAB2	ENSG00000166886.12	12	57088894	57095407	0.00257835	0.0036551	0.481648	18209	0.999277	No
Brain-FrontalCortex(BA9)	172	STAT6	ENSG00000166888.11	12	57095477	57132139	-0.00531191	0.00364435	0.147049	18209	0.999277	No
Brain-FrontalCortex(BA9)	172	LRP1	ENSG00000123384.13	12	57128493	57213351	0.00223448	0.0031732	0.482418	18209	0.999277	No
Brain-FrontalCortex(BA9)	172	NXPH4	ENSG00000182379.9	12	57216795	57226449	-0.00365239	0.00996973	0.714622	18209	0.999277	No
Brain-FrontalCortex(BA9)	172	SHMT2	ENSG00000182199.10	12	57229327	57234902	-0.000835695	0.00326749	0.798486	18209	0.999277	No
Brain-FrontalCortex(BA9)	172	NDUFA4L2	ENSG00000185633.10	12	57234936	57240715	-0.00957941	0.00493316	0.0540303	18209	0.999277	No
Brain-FrontalCortex(BA9)	172	STAC3	ENSG00000185482.7	12	57243453	57251193	-0.00740986	0.0070406	0.294286	18209	0.999277	No
Brain-FrontalCortex(BA9)	172	R3HDM2	ENSG00000179912.20	12	57253764	57431005	-0.00235392	0.00300043	0.433969	18209	0.999277	No
Brain-FrontalCortex(BA9)	172	INHBC	ENSG00000175189.3	12	57434760	57450828	0.0106417	0.0220014	0.629317	18209	0.999277	No
Brain-FrontalCortex(BA9)	172	INHBE	ENSG00000139269.2	12	57452323	57459280	0.00431163	0.0107772	0.689676	18209	0.999277	No
Brain-FrontalCortex(BA9)	172	GLI1	ENSG00000111087.9	12	57460135	57472254	-0.011823	0.0128601	0.359385	18209	0.999277	No
Brain-FrontalCortex(BA9)	172	ARHGAP9	ENSG00000123329.17	12	57472263	57488814	8.9084e-07	0.00524829	0.999865	18209	0.999928	No
Brain-FrontalCortex(BA9)	172	MARS	ENSG00000166986.14	12	57475445	57516587	-0.0054387	0.00256673	0.0357447	18209	0.999277	No
Brain-FrontalCortex(BA9)	172	DDIT3	ENSG00000175197.11	12	57516656	57520517	0.00701149	0.00525857	0.18444	18209	0.999277	No
Brain-FrontalCortex(BA9)	172	MBD6	ENSG00000166987.14	12	57520710	57530101	-0.00232462	0.00345189	0.501708	18209	0.999277	No
Brain-FrontalCortex(BA9)	172	DCTN2	ENSG00000175203.15	12	57530149	57547331	-0.00292179	0.00209488	0.16516	18209	0.999277	No
Brain-FrontalCortex(BA9)	172	KIF5A	ENSG00000155980.11	12	57549998	57586632	-0.00359277	0.0071912	0.618085	18209	0.999277	No
Brain-FrontalCortex(BA9)	172	PIP4K2C	ENSG00000166908.17	12	57591174	57603418	0.00207758	0.00288812	0.473044	18209	0.999277	No
Brain-FrontalCortex(BA9)	172	DTX3	ENSG00000178498.15	12	57604622	57609804	-0.00171309	0.00177	0.334678	18209	0.999277	No
Brain-FrontalCortex(BA9)	172	ARHGEF25	ENSG00000240771.6	12	57610180	57619379	-0.00285673	0.00272429	0.296044	18209	0.999277	No
Brain-FrontalCortex(BA9)	172	SLC26A10	ENSG00000135502.17	12	57619527	57625894	-0.00539226	0.00377563	0.15532	18209	0.999277	No
Brain-FrontalCortex(BA9)	172	B4GALNT1	ENSG00000135454.13	12	57626152	57633355	-0.00385426	0.0030587	0.20959	18209	0.999277	No
Brain-FrontalCortex(BA9)	172	OS9	ENSG00000135506.15	12	57693955	57721557	-0.000201062	0.00294236	0.945611	18209	0.999277	No
Brain-FrontalCortex(BA9)	172	AGAP2	ENSG00000135439.11	12	57723761	57742157	-0.00178428	0.00421452	0.672635	18209	0.999277	No
Brain-FrontalCortex(BA9)	172	TSPAN31	ENSG00000135452.9	12	57739736	57750211	-0.00144102	0.00292052	0.622443	18209	0.999277	No
Brain-FrontalCortex(BA9)	172	CDK4	ENSG00000135446.16	12	57750442	57756013	-0.00403589	0.00369232	0.276125	18209	0.999277	No
Brain-FrontalCortex(BA9)	172	MARCH9	ENSG00000139266.5	12	57755098	57760407	0.00166384	0.00264903	0.530897	18209	0.999277	No
Brain-FrontalCortex(BA9)	172	CYP27B1	ENSG00000111012.9	12	57762339	57767251	0.0314932	0.00999574	0.00196687	18209	0.999277	No
Brain-FrontalCortex(BA9)	172	METTL1	ENSG00000037897.16	12	57768471	57772599	-0.000966391	0.00472919	0.83836	18209	0.999277	No
Brain-FrontalCortex(BA9)	172	METTL21B	ENSG00000123427.16	12	57771606	57782541	-0.000853256	0.00685222	0.901068	18209	0.999277	No
Brain-FrontalCortex(BA9)	172	TSFM	ENSG00000123297.17	12	57782589	57808071	0.00187717	0.00264867	0.479598	18209	0.999277	No
Brain-FrontalCortex(BA9)	172	AVIL	ENSG00000135407.10	12	57797740	57818704	0.00227205	0.00666614	0.733705	18209	0.999277	No
Brain-FrontalCortex(BA9)	172	RP11-571M6.17	ENSG00000270039.1	12	57803838	57804415	0.00383538	0.00426467	0.369914	18209	0.999277	No
Brain-FrontalCortex(BA9)	172	RP11-571M6.18	ENSG00000269903.1	12	57814494	57814926	0.0121187	0.00913992	0.186886	18209	0.999277	No
Brain-FrontalCortex(BA9)	172	CTDSP2	ENSG00000175215.10	12	57819927	57846739	0.00302926	0.0030057	0.315155	18209	0.999277	No
Brain-FrontalCortex(BA9)	172	RP11-620J15.3	ENSG00000257698.1	12	57931528	57936175	-0.00411403	0.00284262	0.149909	18209	0.999277	No
Brain-FrontalCortex(BA9)	172	ATP23	ENSG00000166896.7	12	57941541	57957269	0.00730663	0.00549657	0.185765	18209	0.999277	No
Brain-FrontalCortex(BA9)	172	LRIG3	ENSG00000139263.11	12	58872149	58920522	0.00112145	0.00642586	0.861691	18209	0.999277	No
Brain-FrontalCortex(BA9)	172	SLC16A7	ENSG00000118596.11	12	59596067	59789855	0.00634978	0.0049891	0.205082	18209	0.999277	No
Brain-FrontalCortex(BA9)	172	FAM19A2	ENSG00000198673.10	12	61708259	62279150	-0.000838984	0.00411382	0.838675	18209	0.999277	No
Brain-FrontalCortex(BA9)	172	USP15	ENSG00000135655.15	12	62260338	62417431	0.000141194	0.00248809	0.954821	18209	0.999277	No
Brain-FrontalCortex(BA9)	172	MON2	ENSG00000061987.14	12	62466817	62600479	0.00235158	0.00211844	0.268753	18209	0.999277	No
Brain-FrontalCortex(BA9)	172	LINC01465	ENSG00000221949.5	12	62601751	62603685	-0.0103432	0.0162828	0.526252	18209	0.999277	No
Brain-FrontalCortex(BA9)	172	RP11-631N16.4	ENSG00000275180.1	12	62603909	62604399	0.0104665	0.0084156	0.215548	18209	0.999277	No
Brain-FrontalCortex(BA9)	172	RP11-631N16.2	ENSG00000257354.2	12	62613605	62622213	0.0151711	0.00624677	0.0163389	18209	0.999277	No
Brain-FrontalCortex(BA9)	172	PPM1H	ENSG00000111110.11	12	62643982	62935037	0.000461496	0.00348741	0.894899	18209	0.999277	No
Brain-FrontalCortex(BA9)	172	AVPR1A	ENSG00000166148.3	12	63142759	63150942	-0.000502756	0.0123228	0.96751	18209	0.999277	No
Brain-FrontalCortex(BA9)	172	DPY19L2	ENSG00000177990.11	12	63558913	63668849	0.00831524	0.00466561	0.076733	18209	0.999277	No
Brain-FrontalCortex(BA9)	172	TMEM5	ENSG00000118600.11	12	63779803	63809558	0.00178842	0.00342067	0.601865	18209	0.999277	No
Brain-FrontalCortex(BA9)	172	SRGAP1	ENSG00000196935.8	12	63844293	64162221	0.00196367	0.00409621	0.632362	18209	0.999277	No
Brain-FrontalCortex(BA9)	172	C12orf66	ENSG00000174206.12	12	64186316	64222296	0.0055651	0.0034622	0.110072	18209	0.999277	No
Brain-FrontalCortex(BA9)	172	C12orf56	ENSG00000185306.12	12	64264762	64390741	-0.00162906	0.0192875	0.932802	18209	0.999277	No
Brain-FrontalCortex(BA9)	172	XPOT	ENSG00000184575.11	12	64404350	64451127	-0.000508755	0.00235484	0.829245	18209	0.999277	No
Brain-FrontalCortex(BA9)	172	TBK1	ENSG00000183735.9	12	64455840	64502108	0.00167973	0.00248257	0.499696	18209	0.999277	No
Brain-FrontalCortex(BA9)	172	RASSF3	ENSG00000153179.12	12	64507001	64697567	0.00075212	0.00495322	0.879514	18209	0.999277	No
Brain-FrontalCortex(BA9)	172	GNS	ENSG00000135677.10	12	64713445	64759447	0.00253649	0.00288378	0.380499	18209	0.999277	No
Brain-FrontalCortex(BA9)	172	TBC1D30	ENSG00000111490.12	12	64781193	64881032	-0.000969529	0.00343024	0.777841	18209	0.999277	No
Brain-FrontalCortex(BA9)	172	RP11-766N7.3	ENSG00000255693.1	12	64883394	64977522	0.00586347	0.00662145	0.37729	18209	0.999277	No
Brain-FrontalCortex(BA9)	172	WIF1	ENSG00000156076.9	12	65050626	65121566	-0.0282355	0.0121111	0.0210644	18209	0.999277	No
Brain-FrontalCortex(BA9)	172	LEMD3	ENSG00000174106.2	12	65169571	65248327	0.00150977	0.00205519	0.463724	18209	0.999277	No
Brain-FrontalCortex(BA9)	172	MSRB3	ENSG00000174099.10	12	65278643	65488244	-0.00121461	0.0032357	0.70791	18209	0.999277	No
Brain-FrontalCortex(BA9)	172	RP11-221N13.3	ENSG00000256268.1	12	65602869	65612997	-0.00553371	0.024448	0.82124	18209	0.999277	No
Brain-FrontalCortex(BA9)	172	LLPH	ENSG00000139233.6	12	66116555	66130750	0.000555228	0.00241434	0.818428	18209	0.999277	No
Brain-FrontalCortex(BA9)	172	TMBIM4	ENSG00000155957.17	12	66135846	66170072	-1.77087e-05	0.00290602	0.995146	18209	0.999658	No
Brain-FrontalCortex(BA9)	172	IRAK3	ENSG00000090376.10	12	66188879	66254622	0.000445695	0.00917445	0.961319	18209	0.999277	No
Brain-FrontalCortex(BA9)	172	HELB	ENSG00000127311.9	12	66302545	66347430	0.00919496	0.01033	0.374826	18209	0.999277	No
Brain-FrontalCortex(BA9)	172	GRIP1	ENSG00000155974.11	12	66347646	66804186	0.00225429	0.00576595	0.696378	18209	0.999277	No
Brain-FrontalCortex(BA9)	172	CAND1	ENSG00000111530.12	12	67269281	67319951	0.00113333	0.00182592	0.535745	18209	0.999277	No
Brain-FrontalCortex(BA9)	172	DYRK2	ENSG00000127334.10	12	67648338	67665406	0.000925623	0.0035421	0.794204	18209	0.999277	No
Brain-FrontalCortex(BA9)	172	MDM1	ENSG00000111554.14	12	68272443	68332381	0.000418208	0.00334652	0.900716	18209	0.999277	No
Brain-FrontalCortex(BA9)	172	RAP1B	ENSG00000127314.17	12	68610839	68671901	-0.00265374	0.00343963	0.441612	18209	0.999277	No
Brain-FrontalCortex(BA9)	172	RP11-637A17.2	ENSG00000247363.2	12	68674371	68687755	-0.0111859	0.0171643	0.515596	18209	0.999277	No
Brain-FrontalCortex(BA9)	172	NUP107	ENSG00000111581.9	12	68686734	68745809	0.00458463	0.00332435	0.169916	18209	0.999277	No
Brain-FrontalCortex(BA9)	172	SLC35E3	ENSG00000175782.9	12	68746106	68793964	-0.00330967	0.00325308	0.310603	18209	0.999277	No
Brain-FrontalCortex(BA9)	172	MDM2	ENSG00000135679.22	12	68808176	68850686	0.00566691	0.00348374	0.105905	18209	0.999277	No
Brain-FrontalCortex(BA9)	172	CPM	ENSG00000135678.11	12	68851175	68971570	0.00196795	0.00700367	0.779107	18209	0.999277	No
Brain-FrontalCortex(BA9)	172	CPSF6	ENSG00000111605.16	12	69239537	69274358	0.000691149	0.00291748	0.813058	18209	0.999277	No
Brain-FrontalCortex(BA9)	172	LYZ	ENSG00000090382.6	12	69348341	69354234	0.00492396	0.0168217	0.770144	18209	0.999277	No
Brain-FrontalCortex(BA9)	172	YEATS4	ENSG00000127337.6	12	69359703	69390796	-0.00225583	0.00411463	0.584337	18209	0.999277	No
Brain-FrontalCortex(BA9)	172	RP11-956E11.1	ENSG00000257507.1	12	69449470	69460724	-0.0284358	0.0224653	0.20756	18209	0.999277	No
Brain-FrontalCortex(BA9)	172	FRS2	ENSG00000166225.8	12	69470349	69579789	0.00141843	0.00347473	0.683699	18209	0.999277	No
Brain-FrontalCortex(BA9)	172	CCT2	ENSG00000166226.12	12	69585334	69601570	0.000559099	0.00206309	0.786763	18209	0.999277	No
Brain-FrontalCortex(BA9)	172	BEST3	ENSG00000127325.18	12	69643360	69699476	-0.00312634	0.0107451	0.771488	18209	0.999277	No
Brain-FrontalCortex(BA9)	172	RAB3IP	ENSG00000127328.21	12	69738681	69823204	0.00246966	0.00421457	0.558769	18209	0.999277	No
Brain-FrontalCortex(BA9)	172	MYRFL	ENSG00000166268.10	12	69825304	69959097	-0.011607	0.0198413	0.559432	18209	0.999277	No
Brain-FrontalCortex(BA9)	172	LINC01481	ENSG00000257815.5	12	69904033	70242893	-0.00246021	0.00608437	0.686532	18209	0.999277	No
Brain-FrontalCortex(BA9)	172	RP11-320P7.2	ENSG00000257139.1	12	70180338	70202004	-0.0211722	0.0238218	0.375548	18209	0.999277	No
Brain-FrontalCortex(BA9)	172	CNOT2	ENSG00000111596.11	12	70242994	70354993	0.00361683	0.00232912	0.122561	18209	0.999277	No
Brain-FrontalCortex(BA9)	172	KCNMB4	ENSG00000135643.4	12	70366276	70434292	0.0019579	0.00410487	0.634077	18209	0.999277	No
Brain-FrontalCortex(BA9)	172	PTPRB	ENSG00000127329.15	12	70515866	70637440	-0.00714641	0.00614527	0.246711	18209	0.999277	No
Brain-FrontalCortex(BA9)	172	PTPRR	ENSG00000153233.12	12	70638073	70920843	-0.0010078	0.00467455	0.829598	18209	0.999277	No
Brain-FrontalCortex(BA9)	172	TSPAN8	ENSG00000127324.8	12	71125085	71441898	-0.00087074	0.0135692	0.94892	18209	0.999277	No
Brain-FrontalCortex(BA9)	172	LGR5	ENSG00000139292.12	12	71439770	71586310	0.007439	0.00734359	0.312695	18209	0.999277	No
Brain-FrontalCortex(BA9)	172	ZFC3H1	ENSG00000133858.15	12	71609472	71667725	0.00498512	0.00290148	0.0878366	18209	0.999277	No
Brain-FrontalCortex(BA9)	172	THAP2	ENSG00000173451.6	12	71663970	71680639	0.00256235	0.00434172	0.555965	18209	0.999277	No
Brain-FrontalCortex(BA9)	172	TMEM19	ENSG00000139291.13	12	71686087	71705046	-0.000891782	0.00337148	0.791752	18209	0.999277	No
Brain-FrontalCortex(BA9)	172	RAB21	ENSG00000080371.5	12	71754874	71800285	0.0045025	0.00233992	0.0562216	18209	0.999277	No
Brain-FrontalCortex(BA9)	172	TBC1D15	ENSG00000121749.15	12	71839707	71927248	0.0036424	0.00239722	0.13076	18209	0.999277	No
Brain-FrontalCortex(BA9)	172	TPH2	ENSG00000139287.12	12	71938846	72186618	-0.0271305	0.0155948	0.0839605	18209	0.999277	No
Brain-FrontalCortex(BA9)	172	TRHDE	ENSG00000072657.8	12	72087266	72670757	-0.00252295	0.00542434	0.642523	18209	0.999277	No
Brain-FrontalCortex(BA9)	172	RP11-81H3.2	ENSG00000251138.6	12	74133166	74402535	0.00605761	0.0177472	0.733334	18209	0.999277	No
Brain-FrontalCortex(BA9)	172	ATXN7L3B	ENSG00000253719.3	12	74537827	74545430	-0.00381377	0.00221493	0.0871589	18209	0.999277	No
Brain-FrontalCortex(BA9)	172	KCNC2	ENSG00000166006.12	12	75040077	75209868	0.000452281	0.00476276	0.924472	18209	0.999277	No
Brain-FrontalCortex(BA9)	172	CAPS2	ENSG00000180881.19	12	75275979	75390928	0.00275951	0.00347643	0.428579	18209	0.999277	No
Brain-FrontalCortex(BA9)	172	GLIPR1L1	ENSG00000173401.9	12	75334639	75370560	0.00652613	0.0131546	0.620542	18209	0.999277	No
Brain-FrontalCortex(BA9)	172	GLIPR1L2	ENSG00000180481.10	12	75391070	75432688	0.0100784	0.0120616	0.404722	18209	0.999277	No
Brain-FrontalCortex(BA9)	172	GLIPR1	ENSG00000139278.9	12	75480680	75503853	0.000855261	0.00610898	0.888847	18209	0.999277	No
Brain-FrontalCortex(BA9)	172	KRR1	ENSG00000111615.13	12	75490861	75511621	0.00283221	0.00277138	0.30845	18209	0.999277	No
Brain-FrontalCortex(BA9)	172	PHLDA1	ENSG00000139289.13	12	76025447	76033932	0.000168548	0.00497135	0.972999	18209	0.999277	No
Brain-FrontalCortex(BA9)	172	NAP1L1	ENSG00000187109.13	12	76036587	76085033	0.0036226	0.00267003	0.176895	18209	0.999277	No
Brain-FrontalCortex(BA9)	172	RP11-54A9.1	ENSG00000257219.5	12	76259839	76305131	6.21025e-05	0.0245744	0.997987	18209	0.999928	No
Brain-FrontalCortex(BA9)	172	BBS10	ENSG00000179941.6	12	76344474	76348442	0.0020251	0.00363838	0.578635	18209	0.999277	No
Brain-FrontalCortex(BA9)	172	OSBPL8	ENSG00000091039.16	12	76351797	76559809	0.00124089	0.00392998	0.752631	18209	0.999277	No
Brain-FrontalCortex(BA9)	172	RP11-20E24.1	ENSG00000257526.2	12	76562294	76615567	0.00533627	0.0198579	0.788512	18209	0.999277	No
Brain-FrontalCortex(BA9)	172	ZDHHC17	ENSG00000186908.14	12	76763588	76853696	0.00416914	0.00252951	0.101405	18209	0.999277	No
Brain-FrontalCortex(BA9)	172	CSRP2	ENSG00000175183.9	12	76858715	76879060	-0.000138068	0.00597853	0.981606	18209	0.999277	No
Brain-FrontalCortex(BA9)	172	E2F7	ENSG00000165891.15	12	77021247	77065580	0.0240111	0.0186267	0.199358	18209	0.999277	No
Brain-FrontalCortex(BA9)	172	NAV3	ENSG00000067798.14	12	77324641	78213008	-0.00187961	0.00311302	0.546895	18209	0.999277	No
Brain-FrontalCortex(BA9)	172	SYT1	ENSG00000067715.13	12	78863993	79452008	-0.000581033	0.00395589	0.883426	18209	0.999277	No
Brain-FrontalCortex(BA9)	172	RP1-78O14.1	ENSG00000257894.2	12	79341205	79503396	0.0338768	0.0288581	0.242291	18209	0.999277	No
Brain-FrontalCortex(BA9)	172	PAWR	ENSG00000177425.10	12	79574979	79691097	-0.00837632	0.00512643	0.104367	18209	0.999277	No
Brain-FrontalCortex(BA9)	172	PPP1R12A	ENSG00000058272.16	12	79773563	79934900	0.000306154	0.00253485	0.904028	18209	0.999277	No
Brain-FrontalCortex(BA9)	172	OTOGL	ENSG00000165899.10	12	80209453	80379090	-0.00146911	0.0069441	0.832736	18209	0.999277	No
Brain-FrontalCortex(BA9)	172	PTPRQ	ENSG00000139304.12	12	80402178	80680234	0.0130193	0.010572	0.220066	18209	0.999277	No
Brain-FrontalCortex(BA9)	172	MYF6	ENSG00000111046.3	12	80707498	80709474	-0.0528641	0.0248751	0.0352095	18209	0.999277	No
Brain-FrontalCortex(BA9)	172	LIN7A	ENSG00000111052.7	12	80792520	80889369	-0.00172573	0.00340299	0.612814	18209	0.999277	No
Brain-FrontalCortex(BA9)	172	ACSS3	ENSG00000111058.7	12	80936414	81261205	0.00256737	0.00473699	0.588635	18209	0.999277	No
Brain-FrontalCortex(BA9)	172	PPFIA2	ENSG00000139220.16	12	81261949	81759553	0.001574	0.00363874	0.66595	18209	0.999277	No
Brain-FrontalCortex(BA9)	172	RP11-121G22.3	ENSG00000257467.5	12	81270675	81312422	0.0154366	0.0190588	0.419253	18209	0.999277	No
Brain-FrontalCortex(BA9)	172	CCDC59	ENSG00000133773.11	12	82223681	82358496	0.000514257	0.00326122	0.874914	18209	0.999277	No
Brain-FrontalCortex(BA9)	172	METTL25	ENSG00000127720.7	12	82358789	82479236	0.00226452	0.00506407	0.655395	18209	0.999277	No
Brain-FrontalCortex(BA9)	172	RP11-263K4.3	ENSG00000257431.1	12	82512677	82515817	-0.0194973	0.0189147	0.304295	18209	0.999277	No
Brain-FrontalCortex(BA9)	172	TMTC2	ENSG00000179104.8	12	82686880	83134870	-0.0010445	0.00478343	0.827446	18209	0.999277	No
Brain-FrontalCortex(BA9)	172	SLC6A15	ENSG00000072041.16	12	84859488	84913615	0.00273978	0.00507241	0.589906	18209	0.999277	No
Brain-FrontalCortex(BA9)	172	TSPAN19	ENSG00000231738.10	12	85014311	85036277	-0.0120161	0.0106192	0.259632	18209	0.999277	No
Brain-FrontalCortex(BA9)	172	LRRIQ1	ENSG00000133640.18	12	85036351	85263224	0.00123502	0.0106634	0.907951	18209	0.999277	No
Brain-FrontalCortex(BA9)	172	RP11-193M21.1	ENSG00000269916.1	12	85263544	85264457	-0.0198408	0.0175455	0.259934	18209	0.999277	No
Brain-FrontalCortex(BA9)	172	RASSF9	ENSG00000198774.4	12	85800697	85836570	-0.012932	0.0226827	0.569446	18209	0.999277	No
Brain-FrontalCortex(BA9)	172	NTS	ENSG00000133636.10	12	85874295	85882992	-0.0270602	0.0261827	0.303027	18209	0.999277	No
Brain-FrontalCortex(BA9)	172	MGAT4C	ENSG00000182050.13	12	85955666	86601304	0.00305085	0.0046994	0.517202	18209	0.999277	No
Brain-FrontalCortex(BA9)	172	C12orf50	ENSG00000165805.9	12	87980035	88034037	0.0565193	0.0214873	0.00941913	18209	0.999277	No
Brain-FrontalCortex(BA9)	172	C12orf29	ENSG00000133641.17	12	88034132	88050160	0.00261638	0.00356867	0.46461	18209	0.999277	No
Brain-FrontalCortex(BA9)	172	CEP290	ENSG00000198707.14	12	88050354	88142216	0.00778358	0.00398731	0.0527897	18209	0.999277	No
Brain-FrontalCortex(BA9)	172	TMTC3	ENSG00000139324.11	12	88142296	88199887	0.00623533	0.00322574	0.0551209	18209	0.999277	No
Brain-FrontalCortex(BA9)	172	KITLG	ENSG00000049130.14	12	88492793	88580851	-0.00766934	0.00479991	0.11219	18209	0.999277	No
Brain-FrontalCortex(BA9)	172	RP11-900F13.2	ENSG00000278011.1	12	88601862	88602195	0.0104031	0.0141714	0.46404	18209	0.999277	No
Brain-FrontalCortex(BA9)	172	RP11-13A1.1	ENSG00000246363.2	12	89010681	89019679	-0.00200059	0.00716649	0.780507	18209	0.999277	No
Brain-FrontalCortex(BA9)	172	RP11-13A1.3	ENSG00000257156.1	12	89048187	89309553	0.0332215	0.0219841	0.132851	18209	0.999277	No
Brain-FrontalCortex(BA9)	172	DUSP6	ENSG00000139318.7	12	89347232	89351014	-0.00830644	0.00886545	0.350293	18209	0.999277	No
Brain-FrontalCortex(BA9)	172	RP11-823E8.3	ENSG00000274021.1	12	89351172	89351639	-0.00579445	0.0107729	0.591462	18209	0.999277	No
Brain-FrontalCortex(BA9)	172	RP11-1109F11.3	ENSG00000271327.1	12	89367807	89369301	-0.000320688	0.00794227	0.967846	18209	0.999277	No
Brain-FrontalCortex(BA9)	172	RP11-1109F11.5	ENSG00000271259.1	12	89371820	89372359	0.00449263	0.0137397	0.744137	18209	0.999277	No
Brain-FrontalCortex(BA9)	172	POC1B	ENSG00000139323.13	12	89419718	89526024	-0.00148221	0.00373674	0.692182	18209	0.999277	No
Brain-FrontalCortex(BA9)	172	GALNT4	ENSG00000257594.3	12	89519408	89524806	0.00171875	0.0054865	0.754511	18209	0.999277	No
Brain-FrontalCortex(BA9)	172	ATP2B1	ENSG00000070961.15	12	89588049	89708831	-0.000586538	0.00297337	0.843888	18209	0.999277	No
Brain-FrontalCortex(BA9)	172	ATP2B1-AS1	ENSG00000271614.1	12	89708959	89712590	0.00191614	0.00532235	0.71934	18209	0.999277	No
Brain-FrontalCortex(BA9)	172	RP11-567C2.1	ENSG00000257194.2	12	90107739	90112779	0.00905994	0.0152077	0.552242	18209	0.999277	No
Brain-FrontalCortex(BA9)	172	LUM	ENSG00000139329.4	12	91102629	91111831	0.00418505	0.010134	0.680218	18209	0.999277	No
Brain-FrontalCortex(BA9)	172	DCN	ENSG00000011465.16	12	91140484	91183123	-0.000947827	0.0063779	0.88206	18209	0.999277	No
Brain-FrontalCortex(BA9)	172	BTG1	ENSG00000133639.4	12	92140278	92145572	-0.00073736	0.00380081	0.846438	18209	0.999277	No
Brain-FrontalCortex(BA9)	172	EEA1	ENSG00000102189.16	12	92772456	92929331	0.0049772	0.00399306	0.214537	18209	0.999277	No
Brain-FrontalCortex(BA9)	172	NUDT4	ENSG00000173598.13	12	93377883	93405672	-0.00441338	0.00344217	0.201768	18209	0.999277	No
Brain-FrontalCortex(BA9)	172	UBE2N	ENSG00000177889.9	12	93408147	93442262	-0.00140112	0.00175366	0.425573	18209	0.999277	No
Brain-FrontalCortex(BA9)	172	MRPL42	ENSG00000198015.12	12	93467488	93516213	0.00302958	0.00218995	0.168597	18209	0.999277	No
Brain-FrontalCortex(BA9)	172	SOCS2	ENSG00000120833.13	12	93569814	93583487	0.00186774	0.0065346	0.775408	18209	0.999277	No
Brain-FrontalCortex(BA9)	172	CRADD	ENSG00000169372.12	12	93677375	93894840	0.00231937	0.00336161	0.491286	18209	0.999277	No
Brain-FrontalCortex(BA9)	172	RP11-1060G2.2	ENSG00000271382.1	12	93945041	93947813	0.0124666	0.0213465	0.560092	18209	0.999277	No
Brain-FrontalCortex(BA9)	172	PLXNC1	ENSG00000136040.8	12	94148723	94307675	-0.00116951	0.00360184	0.745862	18209	0.999277	No
Brain-FrontalCortex(BA9)	172	CEP83	ENSG00000173588.14	12	94307696	94459988	0.00934006	0.00398464	0.020389	18209	0.999277	No
Brain-FrontalCortex(BA9)	172	CEP83-AS1	ENSG00000278916.1	12	94460003	94462484	-0.0289086	0.0117195	0.0147618	18209	0.999277	No
Brain-FrontalCortex(BA9)	172	TMCC3	ENSG00000057704.12	12	94567124	94650562	0.00109926	0.00490403	0.822943	18209	0.999277	No
Brain-FrontalCortex(BA9)	172	NDUFA12	ENSG00000184752.12	12	94897055	95003770	-0.000300642	0.00288471	0.917135	18209	0.999277	No
Brain-FrontalCortex(BA9)	172	NR2C1	ENSG00000120798.16	12	95020229	95073703	0.00224097	0.00286721	0.43569	18209	0.999277	No
Brain-FrontalCortex(BA9)	172	FGD6	ENSG00000180263.13	12	95076749	95217482	-0.000468445	0.00459914	0.919008	18209	0.999277	No
Brain-FrontalCortex(BA9)	172	VEZT	ENSG00000028203.17	12	95217746	95302790	-0.000589176	0.00272921	0.829376	18209	0.999277	No
Brain-FrontalCortex(BA9)	172	METAP2	ENSG00000111142.13	12	95473520	95515839	0.00309644	0.00247972	0.213718	18209	0.999277	No
Brain-FrontalCortex(BA9)	172	USP44	ENSG00000136014.11	12	95516560	95551490	-0.000987025	0.00712206	0.889962	18209	0.999277	No
Brain-FrontalCortex(BA9)	172	NTN4	ENSG00000074527.11	12	95657807	95791152	0.00187781	0.00397581	0.637393	18209	0.999277	No
Brain-FrontalCortex(BA9)	172	SNRPF	ENSG00000139343.10	12	95858928	95903828	0.00298379	0.00304366	0.328502	18209	0.999277	No
Brain-FrontalCortex(BA9)	172	AMDHD1	ENSG00000139344.7	12	95943293	95968716	0.0212919	0.0112233	0.0597343	18209	0.999277	No
Brain-FrontalCortex(BA9)	172	LTA4H	ENSG00000111144.9	12	96000828	96043520	0.00335595	0.00256905	0.19345	18209	0.999277	No
Brain-FrontalCortex(BA9)	172	ELK3	ENSG00000111145.7	12	96194382	96269835	-0.00378846	0.00546752	0.489442	18209	0.999277	No
Brain-FrontalCortex(BA9)	172	CDK17	ENSG00000059758.7	12	96278261	96400560	-0.00136594	0.00359483	0.704502	18209	0.999277	No
Brain-FrontalCortex(BA9)	172	CFAP54	ENSG00000188596.10	12	96489575	96875555	-0.00615678	0.00868824	0.479652	18209	0.999277	No
Brain-FrontalCortex(BA9)	172	NEDD1	ENSG00000139350.11	12	96907223	96953777	0.00143517	0.00430953	0.739582	18209	0.999277	No
Brain-FrontalCortex(BA9)	172	RP11-181C3.1	ENSG00000245017.2	12	98485544	98503855	-0.0080287	0.0219572	0.71514	18209	0.999277	No
Brain-FrontalCortex(BA9)	172	TMPO	ENSG00000120802.13	12	98515898	98550379	-0.00238905	0.00265988	0.370531	18209	0.999277	No
Brain-FrontalCortex(BA9)	172	SLC25A3	ENSG00000075415.12	12	98593591	98606379	0.000305156	0.0022162	0.890667	18209	0.999277	No
Brain-FrontalCortex(BA9)	172	IKBIP	ENSG00000166130.14	12	98613405	98645113	-0.00696165	0.00654775	0.289394	18209	0.999277	No
Brain-FrontalCortex(BA9)	172	APAF1	ENSG00000120868.13	12	98645141	98734683	0.000618832	0.00296486	0.834949	18209	0.999277	No
Brain-FrontalCortex(BA9)	172	ANKS1B	ENSG00000185046.18	12	98726457	99984654	-5.40581e-05	0.00367024	0.988268	18209	0.999277	No
Brain-FrontalCortex(BA9)	172	UHRF1BP1L	ENSG00000111647.12	12	100028455	100142848	3.49606e-05	0.00241265	0.988458	18209	0.999277	No
Brain-FrontalCortex(BA9)	172	ACTR6	ENSG00000075089.9	12	100199122	100241865	0.000672585	0.00261175	0.797128	18209	0.999277	No
Brain-FrontalCortex(BA9)	172	DEPDC4	ENSG00000166153.16	12	100203669	100267079	-0.00489528	0.00920979	0.595838	18209	0.999277	No
Brain-FrontalCortex(BA9)	172	SCYL2	ENSG00000136021.18	12	100267140	100341724	0.00203202	0.00294771	0.491664	18209	0.999277	No
Brain-FrontalCortex(BA9)	172	SLC17A8	ENSG00000179520.10	12	100357079	100422059	-0.00194333	0.0120796	0.872407	18209	0.999277	No
Brain-FrontalCortex(BA9)	172	GAS2L3	ENSG00000139354.10	12	100573683	100628286	0.00392777	0.0104962	0.708778	18209	0.999277	No
Brain-FrontalCortex(BA9)	172	ANO4	ENSG00000151572.16	12	100717526	101128641	-0.000208918	0.00434792	0.96174	18209	0.999277	No
Brain-FrontalCortex(BA9)	172	SLC5A8	ENSG00000256870.2	12	101155493	101210407	-0.0264988	0.0142088	0.0641418	18209	0.999277	No
Brain-FrontalCortex(BA9)	172	UTP20	ENSG00000120800.4	12	101280109	101386616	-0.00238375	0.0034571	0.49156	18209	0.999277	No
Brain-FrontalCortex(BA9)	172	ARL1	ENSG00000120805.13	12	101393120	101407820	-0.000511391	0.00191779	0.7901	18209	0.999277	No
Brain-FrontalCortex(BA9)	172	RP11-321F8.4	ENSG00000257543.1	12	101408372	101409060	-0.00217307	0.0119836	0.856347	18209	0.999277	No
Brain-FrontalCortex(BA9)	172	MYBPC1	ENSG00000196091.13	12	101568353	101686018	-0.00578956	0.00674634	0.392163	18209	0.999277	No
Brain-FrontalCortex(BA9)	172	RP11-285E23.2	ENSG00000274560.1	12	101696002	101696450	0.00127458	0.0128861	0.92134	18209	0.999277	No
Brain-FrontalCortex(BA9)	172	CHPT1	ENSG00000111666.10	12	101696947	101744140	-0.00343296	0.00379169	0.36671	18209	0.999277	No
Brain-FrontalCortex(BA9)	172	SYCP3	ENSG00000139351.14	12	101731568	101739469	0.0148192	0.0190675	0.438268	18209	0.999277	No
Brain-FrontalCortex(BA9)	172	GNPTAB	ENSG00000111670.14	12	101745497	101830938	0.00315865	0.0024896	0.2065	18209	0.999277	No
Brain-FrontalCortex(BA9)	172	DRAM1	ENSG00000136048.13	12	101877351	102012130	-0.0015744	0.00438035	0.719784	18209	0.999277	No
Brain-FrontalCortex(BA9)	172	RP11-554E23.2	ENSG00000258308.5	12	101954998	101962390	0.00780488	0.0202204	0.700051	18209	0.999277	No
Brain-FrontalCortex(BA9)	172	WASHC3	ENSG00000120860.10	12	102012927	102062149	0.000249845	0.00263583	0.92461	18209	0.999277	No
Brain-FrontalCortex(BA9)	172	NUP37	ENSG00000075188.8	12	102073103	102120124	0.000400983	0.00448875	0.928938	18209	0.999277	No
Brain-FrontalCortex(BA9)	172	PARPBP	ENSG00000185480.11	12	102120185	102197520	0.00939492	0.0103963	0.367613	18209	0.999277	No
Brain-FrontalCortex(BA9)	172	IGF1	ENSG00000017427.15	12	102415704	102480645	0.00633804	0.0165318	0.701978	18209	0.999277	No
Brain-FrontalCortex(BA9)	172	PAH	ENSG00000171759.9	12	102836885	102950868	-0.012377	0.00762927	0.106839	18209	0.999277	No
Brain-FrontalCortex(BA9)	172	ASCL1	ENSG00000139352.3	12	102957686	102960516	0.0015836	0.00589209	0.788479	18209	0.999277	No
Brain-FrontalCortex(BA9)	172	RP11-328J6.1	ENSG00000257703.5	12	103080950	103178675	0.00102134	0.0155705	0.947788	18209	0.999277	No
Brain-FrontalCortex(BA9)	172	NT5DC3	ENSG00000111696.11	12	103770453	103841197	0.00645189	0.00461636	0.164292	18209	0.999277	No
Brain-FrontalCortex(BA9)	172	HSP90B1	ENSG00000166598.14	12	103930212	103953645	0.00654906	0.0040847	0.110969	18209	0.999277	No
Brain-FrontalCortex(BA9)	172	C12orf73	ENSG00000204954.9	12	103950202	103965708	0.00385717	0.00390522	0.324892	18209	0.999277	No
Brain-FrontalCortex(BA9)	172	TDG	ENSG00000139372.14	12	103965804	103988874	-0.00138867	0.00377724	0.713659	18209	0.999277	No
Brain-FrontalCortex(BA9)	172	GLT8D2	ENSG00000120820.12	12	103988984	104064183	-0.00285942	0.00515942	0.580258	18209	0.999277	No
Brain-FrontalCortex(BA9)	172	HCFC2	ENSG00000111727.11	12	104064457	104106524	0.00297176	0.00290998	0.308789	18209	0.999277	No
Brain-FrontalCortex(BA9)	172	NFYB	ENSG00000120837.7	12	104117077	104138289	0.00155731	0.00270539	0.565726	18209	0.999277	No
Brain-FrontalCortex(BA9)	172	TXNRD1	ENSG00000198431.15	12	104215779	104350305	-0.0016468	0.00396003	0.67811	18209	0.999277	No
Brain-FrontalCortex(BA9)	172	EID3	ENSG00000255150.2	12	104303739	104305205	-0.00344441	0.0064245	0.592659	18209	0.999277	No
Brain-FrontalCortex(BA9)	172	CHST11	ENSG00000171310.10	12	104455295	104762014	0.00390637	0.00437256	0.373084	18209	0.999277	No
Brain-FrontalCortex(BA9)	172	SLC41A2	ENSG00000136052.9	12	104802553	104958744	-0.00213689	0.00336969	0.52695	18209	0.999277	No
Brain-FrontalCortex(BA9)	172	C12orf45	ENSG00000151131.10	12	104986310	105074197	0.00421884	0.00287234	0.143986	18209	0.999277	No
Brain-FrontalCortex(BA9)	172	ALDH1L2	ENSG00000136010.13	12	105019790	105084577	-0.004142	0.00562799	0.462902	18209	0.999277	No
Brain-FrontalCortex(BA9)	172	WASHC4	ENSG00000136051.13	12	105107324	105169134	0.006167	0.00340273	0.0719288	18209	0.999277	No
Brain-FrontalCortex(BA9)	172	APPL2	ENSG00000136044.11	12	105173296	105236238	0.000750151	0.00345917	0.828613	18209	0.999277	No
Brain-FrontalCortex(BA9)	172	C12orf75	ENSG00000235162.8	12	105235290	105396097	0.00626559	0.00574099	0.276856	18209	0.999277	No
Brain-FrontalCortex(BA9)	172	CASC18	ENSG00000257859.1	12	105704203	105744062	-0.00170117	0.0177738	0.923877	18209	0.999277	No
Brain-FrontalCortex(BA9)	172	NUAK1	ENSG00000074590.13	12	106063340	106140033	0.00232311	0.00360982	0.520849	18209	0.999277	No
Brain-FrontalCortex(BA9)	172	CKAP4	ENSG00000136026.13	12	106237877	106304279	0.00241174	0.00269087	0.371546	18209	0.999277	No
Brain-FrontalCortex(BA9)	172	TCP11L2	ENSG00000166046.10	12	106301929	106347015	0.0100209	0.00569203	0.0803601	18209	0.999277	No
Brain-FrontalCortex(BA9)	172	POLR3B	ENSG00000013503.9	12	106357658	106510198	-0.0026124	0.0034428	0.449162	18209	0.999277	No
Brain-FrontalCortex(BA9)	172	RFX4	ENSG00000111783.12	12	106582907	106762803	0.00323366	0.00640801	0.614561	18209	0.999277	No
Brain-FrontalCortex(BA9)	172	RIC8B	ENSG00000111785.19	12	106774595	106889316	-0.00160275	0.00225493	0.478328	18209	0.999277	No
Brain-FrontalCortex(BA9)	172	TMEM263	ENSG00000151135.9	12	106955719	106978778	0.00312615	0.00301532	0.301517	18209	0.999277	No
Brain-FrontalCortex(BA9)	172	MTERF2	ENSG00000120832.9	12	106977291	106987166	0.00583032	0.00291085	0.0469829	18209	0.999277	No
Brain-FrontalCortex(BA9)	172	CRY1	ENSG00000008405.11	12	106991364	107093829	0.00497064	0.00498332	0.32015	18209	0.999277	No
Brain-FrontalCortex(BA9)	172	BTBD11	ENSG00000151136.14	12	107318413	107659642	0.00832215	0.00577181	0.151426	18209	0.999277	No
Brain-FrontalCortex(BA9)	172	PWP1	ENSG00000136045.11	12	107685732	107713167	-0.000206758	0.00217239	0.924302	18209	0.999277	No
Brain-FrontalCortex(BA9)	172	PRDM4	ENSG00000110851.11	12	107732866	107761272	-0.000950867	0.00240534	0.693172	18209	0.999277	No
Brain-FrontalCortex(BA9)	172	RP11-554D14.8	ENSG00000274395.1	12	107835541	107836555	-0.00833671	0.0150698	0.580944	18209	0.999277	No
Brain-FrontalCortex(BA9)	172	RP11-554D14.6	ENSG00000257398.6	12	107839291	107864562	-0.0369252	0.0184095	0.0466793	18209	0.999277	No
Brain-FrontalCortex(BA9)	172	WSCD2	ENSG00000075035.9	12	108129471	108250537	0.00408849	0.00430921	0.344259	18209	0.999277	No
Brain-FrontalCortex(BA9)	172	CMKLR1	ENSG00000174600.13	12	108288044	108339341	0.0186999	0.00879846	0.0351945	18209	0.999277	No
Brain-FrontalCortex(BA9)	172	FICD	ENSG00000198855.6	12	108515185	108525837	0.0024022	0.00394538	0.543535	18209	0.999277	No
Brain-FrontalCortex(BA9)	172	SART3	ENSG00000075856.11	12	108522580	108561400	0.00345114	0.00222961	0.123763	18209	0.999277	No
Brain-FrontalCortex(BA9)	172	ISCU	ENSG00000136003.15	12	108562601	108569384	-0.00112944	0.00244952	0.645405	18209	0.999277	No
Brain-FrontalCortex(BA9)	172	TMEM119	ENSG00000183160.8	12	108589846	108598320	0.00432254	0.00802716	0.591037	18209	0.999277	No
Brain-FrontalCortex(BA9)	172	SELPLG	ENSG00000110876.9	12	108622277	108633959	0.0178095	0.00820711	0.0315799	18209	0.999277	No
Brain-FrontalCortex(BA9)	172	CORO1C	ENSG00000110880.10	12	108645109	108731596	0.00123124	0.00261644	0.638625	18209	0.999277	No
Brain-FrontalCortex(BA9)	172	SSH1	ENSG00000084112.14	12	108778272	108857590	0.000683167	0.00363259	0.851079	18209	0.999277	No
Brain-FrontalCortex(BA9)	172	DAO	ENSG00000110887.7	12	108858932	108901043	-0.00472171	0.0194842	0.808851	18209	0.999277	No
Brain-FrontalCortex(BA9)	172	SVOP	ENSG00000166111.9	12	108907741	108983761	0.00300262	0.00465319	0.51973	18209	0.999277	No
Brain-FrontalCortex(BA9)	172	USP30	ENSG00000135093.12	12	109023089	109088026	-0.0016443	0.0031758	0.60539	18209	0.999277	No
Brain-FrontalCortex(BA9)	172	ALKBH2	ENSG00000189046.10	12	109088188	109093488	-0.00245913	0.0035166	0.485452	18209	0.999277	No
Brain-FrontalCortex(BA9)	172	UNG	ENSG00000076248.10	12	109097574	109110992	0.00040836	0.00287093	0.887082	18209	0.999277	No
Brain-FrontalCortex(BA9)	172	ACACB	ENSG00000076555.15	12	109116595	109268226	0.000263501	0.00508958	0.958779	18209	0.999277	No
Brain-FrontalCortex(BA9)	172	FOXN4	ENSG00000139445.17	12	109277979	109309220	-0.00414127	0.0142474	0.771707	18209	0.999277	No
Brain-FrontalCortex(BA9)	172	MYO1H	ENSG00000174527.9	12	109347903	109455523	0.000718254	0.0168125	0.965981	18209	0.999277	No
Brain-FrontalCortex(BA9)	172	KCTD10	ENSG00000110906.12	12	109448656	109477401	-0.000360584	0.00309009	0.907261	18209	0.999277	No
Brain-FrontalCortex(BA9)	172	UBE3B	ENSG00000151148.13	12	109477545	109536705	-0.00121792	0.00197991	0.539393	18209	0.999277	No
Brain-FrontalCortex(BA9)	172	MMAB	ENSG00000139428.11	12	109553737	109573874	-0.000377814	0.00329787	0.908945	18209	0.999277	No
Brain-FrontalCortex(BA9)	172	MVK	ENSG00000110921.13	12	109573255	109598117	0.00105789	0.0037219	0.776624	18209	0.999277	No
Brain-FrontalCortex(BA9)	172	FAM222A	ENSG00000139438.5	12	109714228	109770507	0.00884523	0.00447205	0.049773	18209	0.999277	No
Brain-FrontalCortex(BA9)	172	TRPV4	ENSG00000111199.10	12	109783085	109832735	0.0553557	0.0167846	0.001216	18209	0.999277	No
Brain-FrontalCortex(BA9)	172	GLTP	ENSG00000139433.9	12	109850943	109880488	3.45047e-05	0.00399681	0.993123	18209	0.999491	No
Brain-FrontalCortex(BA9)	172	TCHP	ENSG00000139437.17	12	109900274	109983841	0.00377648	0.00263353	0.153654	18209	0.999277	No
Brain-FrontalCortex(BA9)	172	GIT2	ENSG00000139436.20	12	109929792	109996389	0.00092866	0.00274497	0.735601	18209	0.999277	No
Brain-FrontalCortex(BA9)	172	ANKRD13A	ENSG00000076513.16	12	109999186	110039763	0.00372188	0.00266667	0.164868	18209	0.999277	No
Brain-FrontalCortex(BA9)	172	C12orf76	ENSG00000174456.13	12	110027028	110073686	0.00445987	0.00228693	0.053022	18209	0.999277	No
Brain-FrontalCortex(BA9)	172	IFT81	ENSG00000122970.15	12	110124335	110218797	-0.000697787	0.00324971	0.830275	18209	0.999277	No
Brain-FrontalCortex(BA9)	172	ATP2A2	ENSG00000174437.16	12	110280756	110351090	-0.00264877	0.00205743	0.199931	18209	0.999277	No
Brain-FrontalCortex(BA9)	172	ANAPC7	ENSG00000196510.12	12	110372900	110403730	-0.000475996	0.0021355	0.823919	18209	0.999277	No
Brain-FrontalCortex(BA9)	172	ARPC3	ENSG00000111229.15	12	110434825	110450407	-0.000246245	0.00251001	0.92198	18209	0.999277	No
Brain-FrontalCortex(BA9)	172	GPN3	ENSG00000111231.8	12	110452484	110469268	0.00108787	0.00311482	0.727387	18209	0.999277	No
Brain-FrontalCortex(BA9)	172	FAM216A	ENSG00000204856.11	12	110468376	110490385	-0.00142142	0.00346348	0.682096	18209	0.999277	No
Brain-FrontalCortex(BA9)	172	VPS29	ENSG00000111237.18	12	110491097	110501559	0.00236627	0.00226357	0.297535	18209	0.999277	No
Brain-FrontalCortex(BA9)	172	RAD9B	ENSG00000151164.18	12	110503806	110532086	0.00570933	0.00826419	0.490726	18209	0.999277	No
Brain-FrontalCortex(BA9)	172	PPTC7	ENSG00000196850.5	12	110533245	110583320	0.00448069	0.00310468	0.151047	18209	0.999277	No
Brain-FrontalCortex(BA9)	172	TCTN1	ENSG00000204852.15	12	110614027	110647893	-0.00549595	0.00334046	0.102009	18209	0.999277	No
Brain-FrontalCortex(BA9)	172	HVCN1	ENSG00000122986.13	12	110627841	110704950	-0.00161178	0.00643375	0.802528	18209	0.999277	No
Brain-FrontalCortex(BA9)	172	PPP1CC	ENSG00000186298.11	12	110719680	110742939	0.0035593	0.00245988	0.149999	18209	0.999277	No
Brain-FrontalCortex(BA9)	172	MYL2	ENSG00000111245.14	12	110910819	110920577	-0.0500889	0.0277129	0.0727001	18209	0.999277	No
Brain-FrontalCortex(BA9)	172	LINC01405	ENSG00000185847.7	12	110936585	110958208	-0.0206763	0.0219955	0.348717	18209	0.999277	No
Brain-FrontalCortex(BA9)	172	RP1-46F2.3	ENSG00000258240.5	12	110951683	110957812	-0.00257791	0.0142232	0.856419	18209	0.999277	No
Brain-FrontalCortex(BA9)	172	CUX2	ENSG00000111249.13	12	111034024	111350554	-0.00147329	0.00715534	0.837148	18209	0.999277	No
Brain-FrontalCortex(BA9)	172	FAM109A	ENSG00000198324.13	12	111360651	111369121	-0.000796052	0.00413461	0.847585	18209	0.999277	No
Brain-FrontalCortex(BA9)	172	RP3-473L9.4	ENSG00000257595.2	12	111369282	111403310	0.00456162	0.0234315	0.845907	18209	0.999277	No
Brain-FrontalCortex(BA9)	172	SH2B3	ENSG00000111252.10	12	111405948	111451623	0.00125447	0.00381371	0.742662	18209	0.999277	No
Brain-FrontalCortex(BA9)	172	ATXN2	ENSG00000204842.14	12	111452214	111599676	-0.0027415	0.00298997	0.360667	18209	0.999277	No
Brain-FrontalCortex(BA9)	172	BRAP	ENSG00000089234.15	12	111642146	111685986	0.00173513	0.00182179	0.342413	18209	0.999277	No
Brain-FrontalCortex(BA9)	172	ACAD10	ENSG00000111271.14	12	111686064	111757107	-0.00634978	0.00287674	0.0288131	18209	0.999277	No
Brain-FrontalCortex(BA9)	172	ALDH2	ENSG00000111275.12	12	111766887	111817529	-0.00587895	0.00324995	0.0724641	18209	0.999277	No
Brain-FrontalCortex(BA9)	172	MAPKAPK5-AS1	ENSG00000234608.7	12	111839764	111842902	0.00312066	0.00321289	0.332965	18209	0.999277	No
Brain-FrontalCortex(BA9)	172	MAPKAPK5	ENSG00000089022.13	12	111843103	111902238	0.00194035	0.00233873	0.408049	18209	0.999277	No
Brain-FrontalCortex(BA9)	172	TMEM116	ENSG00000198270.12	12	111931282	112013185	0.000241553	0.00339755	0.943416	18209	0.999277	No
Brain-FrontalCortex(BA9)	172	ERP29	ENSG00000089248.6	12	112013316	112023451	-0.000739996	0.00310236	0.811798	18209	0.999277	No
Brain-FrontalCortex(BA9)	172	NAA25	ENSG00000111300.9	12	112026689	112109022	0.00699749	0.00322902	0.0318082	18209	0.999277	No
Brain-FrontalCortex(BA9)	172	TRAFD1	ENSG00000135148.11	12	112125501	112153609	0.00318695	0.00355129	0.37094	18209	0.999277	No
Brain-FrontalCortex(BA9)	172	HECTD4	ENSG00000173064.12	12	112160188	112382439	-0.00126626	0.00214735	0.556288	18209	0.999277	No
Brain-FrontalCortex(BA9)	172	RPL6	ENSG00000089009.15	12	112405199	112411442	0.00269842	0.00269097	0.317589	18209	0.999277	No
Brain-FrontalCortex(BA9)	172	PTPN11	ENSG00000179295.17	12	112418351	112509913	0.000412726	0.00299378	0.890535	18209	0.999277	No
Brain-FrontalCortex(BA9)	172	RPH3A	ENSG00000089169.14	12	112570380	112898881	0.0077236	0.00598192	0.198635	18209	0.999277	No
Brain-FrontalCortex(BA9)	172	OAS1	ENSG00000089127.12	12	112906777	112933222	-0.01536	0.012643	0.226312	18209	0.999277	No
Brain-FrontalCortex(BA9)	172	OAS3	ENSG00000111331.12	12	112938352	112973249	-0.0140521	0.0107983	0.195142	18209	0.999277	No
Brain-FrontalCortex(BA9)	172	OAS2	ENSG00000111335.12	12	112978395	113011723	-0.0164407	0.01136	0.149913	18209	0.999277	No
Brain-FrontalCortex(BA9)	172	DTX1	ENSG00000135144.7	12	113056709	113098028	-0.00565651	0.00337445	0.0957671	18209	0.999277	No
Brain-FrontalCortex(BA9)	172	RASAL1	ENSG00000111344.11	12	113098819	113136239	0.00020613	0.00550116	0.97016	18209	0.999277	No
Brain-FrontalCortex(BA9)	172	CFAP73	ENSG00000186710.11	12	113149858	113159276	-0.00208036	0.0140403	0.882407	18209	0.999277	No
Brain-FrontalCortex(BA9)	172	DDX54	ENSG00000123064.12	12	113157174	113185479	0.00214213	0.0023549	0.364467	18209	0.999277	No
Brain-FrontalCortex(BA9)	172	RITA1	ENSG00000139405.15	12	113185526	113192368	-0.000249533	0.00267426	0.925783	18209	0.999277	No
Brain-FrontalCortex(BA9)	172	IQCD	ENSG00000166578.9	12	113195441	113221049	-0.0100693	0.0059248	0.0912961	18209	0.999277	No
Brain-FrontalCortex(BA9)	172	TPCN1	ENSG00000186815.12	12	113221095	113298585	0.00471851	0.00343824	0.172	18209	0.999277	No
Brain-FrontalCortex(BA9)	172	SLC8B1	ENSG00000089060.11	12	113298759	113359493	0.00162735	0.00317408	0.608915	18209	0.999277	No
Brain-FrontalCortex(BA9)	172	PLBD2	ENSG00000151176.7	12	113358566	113391625	0.000126662	0.00392184	0.974278	18209	0.999277	No
Brain-FrontalCortex(BA9)	172	SDS	ENSG00000135094.10	12	113392445	113426301	-0.00274048	0.0101935	0.788418	18209	0.999277	No
Brain-FrontalCortex(BA9)	172	SDSL	ENSG00000139410.14	12	113422237	113438276	-0.0137527	0.0077195	0.0768446	18209	0.999277	No
Brain-FrontalCortex(BA9)	172	LINC01234	ENSG00000249550.6	12	113679459	113773683	-0.0012352	0.00574628	0.830094	18209	0.999277	No
Brain-FrontalCortex(BA9)	172	RBM19	ENSG00000122965.10	12	113816738	113966371	-0.00037195	0.00283109	0.89565	18209	0.999277	No
Brain-FrontalCortex(BA9)	172	TBX5	ENSG00000089225.19	12	114353931	114408190	0.000326638	0.0239638	0.989143	18209	0.999277	No
Brain-FrontalCortex(BA9)	172	TBX3	ENSG00000135111.15	12	114670254	114684164	-0.0219456	0.00982985	0.0270599	18209	0.999277	No
Brain-FrontalCortex(BA9)	172	MED13L	ENSG00000123066.7	12	115953872	116277338	0.00211166	0.0033119	0.524708	18209	0.999277	No
Brain-FrontalCortex(BA9)	172	MAP1LC3B2	ENSG00000258102.3	12	116548105	116576448	0.0108467	0.00979736	0.270021	18209	0.999277	No
Brain-FrontalCortex(BA9)	172	RP11-497G19.7	ENSG00000275898.1	12	116580974	116583672	0.0335223	0.0165264	0.0442878	18209	0.999277	No
Brain-FrontalCortex(BA9)	172	C12orf49	ENSG00000111412.5	12	116710185	116738070	-0.00102928	0.00309954	0.740295	18209	0.999277	No
Brain-FrontalCortex(BA9)	172	RNFT2	ENSG00000135119.14	12	116738178	116853631	0.00360734	0.00381317	0.345659	18209	0.999277	No
Brain-FrontalCortex(BA9)	172	HRK	ENSG00000135116.9	12	116856144	116881441	-0.0078712	0.00654306	0.230878	18209	0.999277	No
Brain-FrontalCortex(BA9)	172	FBXW8	ENSG00000174989.12	12	116910956	117031148	-0.000151475	0.00366491	0.967087	18209	0.999277	No
Brain-FrontalCortex(BA9)	172	TESC	ENSG00000088992.17	12	117038923	117099479	-0.00109333	0.00443909	0.80579	18209	0.999277	No
Brain-FrontalCortex(BA9)	172	FBXO21	ENSG00000135108.14	12	117142092	117190531	0.00311788	0.00231586	0.180232	18209	0.999277	No
Brain-FrontalCortex(BA9)	172	NOS1	ENSG00000089250.18	12	117208142	117452170	0.00678534	0.00660121	0.305655	18209	0.999277	No
Brain-FrontalCortex(BA9)	172	KSR2	ENSG00000171435.13	12	117453496	117968983	-0.00264287	0.00386657	0.495334	18209	0.999277	No
Brain-FrontalCortex(BA9)	172	RFC5	ENSG00000111445.13	12	118013588	118032618	0.00345719	0.00294331	0.242019	18209	0.999277	No
Brain-FrontalCortex(BA9)	172	WSB2	ENSG00000176871.8	12	118032694	118062430	0.000568395	0.00337608	0.866527	18209	0.999277	No
Brain-FrontalCortex(BA9)	172	VSIG10	ENSG00000176834.13	12	118063593	118135857	0.000554186	0.0038115	0.884591	18209	0.999277	No
Brain-FrontalCortex(BA9)	172	PEBP1	ENSG00000089220.4	12	118136027	118145584	0.000397811	0.00228774	0.862188	18209	0.999277	No
Brain-FrontalCortex(BA9)	172	TAOK3	ENSG00000135090.13	12	118149801	118372945	-0.000289643	0.00306587	0.924859	18209	0.999277	No
Brain-FrontalCortex(BA9)	172	RP11-131L12.2	ENSG00000270482.1	12	118375350	118376275	-0.0224116	0.0194231	0.250392	18209	0.999277	No
Brain-FrontalCortex(BA9)	172	SUDS3	ENSG00000111707.11	12	118376380	118418031	3.64455e-05	0.00186187	0.984409	18209	0.999277	No
Brain-FrontalCortex(BA9)	172	RP11-131L12.3	ENSG00000275759.1	12	118428281	118428870	0.009924	0.0095008	0.297914	18209	0.999277	No
Brain-FrontalCortex(BA9)	172	RP11-131L12.4	ENSG00000275409.1	12	118430147	118430699	0.0159089	0.00779211	0.0429362	18209	0.999277	No
Brain-FrontalCortex(BA9)	172	RP11-357K6.1	ENSG00000255618.1	12	118773032	118775137	-0.00133766	0.00778054	0.863729	18209	0.999277	No
Brain-FrontalCortex(BA9)	172	SRRM4	ENSG00000139767.8	12	118981495	119163051	0.00265763	0.00357217	0.458052	18209	0.999277	No
Brain-FrontalCortex(BA9)	172	HSPB8	ENSG00000152137.6	12	119178642	119221131	0.000912537	0.00460722	0.843261	18209	0.999277	No
Brain-FrontalCortex(BA9)	172	RP11-768F21.1	ENSG00000248636.6	12	119387987	119594501	0.00264371	0.0105796	0.803016	18209	0.999277	No
Brain-FrontalCortex(BA9)	172	TMEM233	ENSG00000224982.3	12	119593459	119643066	-0.0177882	0.0109747	0.107154	18209	0.999277	No
Brain-FrontalCortex(BA9)	172	PRKAB1	ENSG00000111725.10	12	119667753	119681630	0.0030382	0.00255366	0.236026	18209	0.999277	No
Brain-FrontalCortex(BA9)	172	CIT	ENSG00000122966.15	12	119685790	119877291	0.0017618	0.0028124	0.531978	18209	0.999277	No
Brain-FrontalCortex(BA9)	172	BICDL1	ENSG00000135127.11	12	119989869	120094494	-0.0012181	0.00336213	0.717638	18209	0.999277	No
Brain-FrontalCortex(BA9)	172	RAB35	ENSG00000111737.11	12	120095095	120116906	0.000885949	0.00222662	0.691277	18209	0.999277	No
Brain-FrontalCortex(BA9)	172	GCN1	ENSG00000089154.10	12	120127203	120194710	0.00245601	0.00225543	0.27793	18209	0.999277	No
Brain-FrontalCortex(BA9)	172	RPLP0	ENSG00000089157.15	12	120196686	120201235	0.000645758	0.00324632	0.842594	18209	0.999277	No
Brain-FrontalCortex(BA9)	172	PXN	ENSG00000089159.16	12	120210520	120265771	0.000381199	0.0041534	0.926995	18209	0.999277	No
Brain-FrontalCortex(BA9)	172	SIRT4	ENSG00000089163.4	12	120302316	120313237	-0.0052195	0.0047734	0.275947	18209	0.999277	No
Brain-FrontalCortex(BA9)	172	PLA2G1B	ENSG00000170890.13	12	120322111	120327789	0.00544641	0.0225897	0.809806	18209	0.999277	No
Brain-FrontalCortex(BA9)	172	MSI1	ENSG00000135097.6	12	120341330	120369180	-0.00168041	0.00416173	0.686952	18209	0.999277	No
Brain-FrontalCortex(BA9)	172	COX6A1	ENSG00000111775.2	12	120438090	120440742	-0.0041204	0.00348384	0.238793	18209	0.999277	No
Brain-FrontalCortex(BA9)	172	TRIAP1	ENSG00000170855.3	12	120443961	120446412	0.00324177	0.00344932	0.348817	18209	0.999277	No
Brain-FrontalCortex(BA9)	172	GATC	ENSG00000257218.5	12	120446438	120463749	-0.0007892	0.00528099	0.881406	18209	0.999277	No
Brain-FrontalCortex(BA9)	172	SRSF9	ENSG00000111786.8	12	120463950	120469793	-0.00163833	0.00276661	0.554621	18209	0.999277	No
Brain-FrontalCortex(BA9)	172	DYNLL1	ENSG00000088986.10	12	120469850	120498493	-0.0034301	0.00331992	0.303179	18209	0.999277	No
Brain-FrontalCortex(BA9)	172	COQ5	ENSG00000110871.14	12	120503274	120534350	0.000171882	0.00263246	0.948027	18209	0.999277	No
Brain-FrontalCortex(BA9)	172	RNF10	ENSG00000022840.15	12	120533480	120577594	0.000493524	0.00169454	0.771268	18209	0.999277	No
Brain-FrontalCortex(BA9)	172	POP5	ENSG00000167272.10	12	120578764	120581398	0.000469853	0.00328353	0.886408	18209	0.999277	No
Brain-FrontalCortex(BA9)	172	CABP1	ENSG00000157782.9	12	120640552	120667324	0.00229588	0.00411027	0.577288	18209	0.999277	No
Brain-FrontalCortex(BA9)	172	MLEC	ENSG00000110917.7	12	120686869	120701864	0.00493946	0.00240931	0.0420909	18209	0.999277	No
Brain-FrontalCortex(BA9)	172	RP11-173P15.9	ENSG00000277423.1	12	120703867	120704282	0.0141419	0.0196015	0.471741	18209	0.999277	No
Brain-FrontalCortex(BA9)	172	RP11-173P15.10	ENSG00000276188.1	12	120709112	120709523	0.00378027	0.0140589	0.788386	18209	0.999277	No
Brain-FrontalCortex(BA9)	172	UNC119B	ENSG00000175970.10	12	120710435	120723640	0.000217614	0.00270419	0.935968	18209	0.999277	No
Brain-FrontalCortex(BA9)	172	ACADS	ENSG00000122971.8	12	120725735	120740008	-0.00532576	0.0048984	0.278672	18209	0.999277	No
Brain-FrontalCortex(BA9)	172	SPPL3	ENSG00000157837.15	12	120762510	120904371	0.0034241	0.00212169	0.108661	18209	0.999277	No
Brain-FrontalCortex(BA9)	172	C12orf43	ENSG00000157895.11	12	121000486	121016502	0.000524777	0.00246066	0.831409	18209	0.999277	No
Brain-FrontalCortex(BA9)	172	OASL	ENSG00000135114.12	12	121019111	121039242	-0.00979765	0.0201784	0.627993	18209	0.999277	No
Brain-FrontalCortex(BA9)	172	P2RX7	ENSG00000089041.16	12	121132819	121188032	-0.00153276	0.00899173	0.864875	18209	0.999277	No
Brain-FrontalCortex(BA9)	172	RP11-340F14.6	ENSG00000274029.1	12	121190868	121191518	-0.00515278	0.0104447	0.622494	18209	0.999277	No
Brain-FrontalCortex(BA9)	172	P2RX4	ENSG00000135124.14	12	121209857	121234106	-0.0108783	0.00413812	0.00946081	18209	0.999277	No
Brain-FrontalCortex(BA9)	172	CAMKK2	ENSG00000110931.18	12	121237691	121298308	0.00153149	0.0032845	0.641693	18209	0.999277	No
Brain-FrontalCortex(BA9)	172	ANAPC5	ENSG00000089053.12	12	121308357	121399896	0.00158189	0.00222428	0.478068	18209	0.999277	No
Brain-FrontalCortex(BA9)	172	RNF34	ENSG00000170633.16	12	121400041	121430623	0.00272421	0.00188435	0.150346	18209	0.999277	No
Brain-FrontalCortex(BA9)	172	KDM2B	ENSG00000089094.18	12	121429097	121580791	0.000376385	0.00225988	0.867948	18209	0.999277	No
Brain-FrontalCortex(BA9)	172	RP13-941N14.1	ENSG00000256742.1	12	121581016	121593504	0.00384116	0.0101041	0.704366	18209	0.999277	No
Brain-FrontalCortex(BA9)	172	ORAI1	ENSG00000276045.2	12	121626550	121642677	0.00184403	0.00585843	0.753377	18209	0.999277	No
Brain-FrontalCortex(BA9)	172	MORN3	ENSG00000139714.12	12	121648742	121672631	-0.00725232	0.00527601	0.171311	18209	0.999277	No
Brain-FrontalCortex(BA9)	172	TMEM120B	ENSG00000188735.12	12	121712752	121783001	-0.00193541	0.00257189	0.452915	18209	0.999277	No
Brain-FrontalCortex(BA9)	172	RHOF	ENSG00000139725.7	12	121793151	121800677	0.00552433	0.00557534	0.323355	18209	0.999277	No
Brain-FrontalCortex(BA9)	172	LINC01089	ENSG00000212694.8	12	121795267	121803906	-0.00253757	0.00512941	0.621529	18209	0.999277	No
Brain-FrontalCortex(BA9)	172	RP11-347I19.8	ENSG00000272849.1	12	121797511	121797872	0.00724511	0.0073458	0.325577	18209	0.999277	No
Brain-FrontalCortex(BA9)	172	RP11-347I19.7	ENSG00000274292.1	12	121800797	121801571	0.0147735	0.0130667	0.260018	18209	0.999277	No
Brain-FrontalCortex(BA9)	172	SETD1B	ENSG00000139718.10	12	121804180	121832584	0.000784829	0.0029804	0.792658	18209	0.999277	No
Brain-FrontalCortex(BA9)	172	HPD	ENSG00000158104.11	12	121839527	121863596	-0.0340687	0.0205932	0.100145	18209	0.999277	No
Brain-FrontalCortex(BA9)	172	PSMD9	ENSG00000110801.13	12	121888731	121917861	-0.00467991	0.00210287	0.0275406	18209	0.999277	No
Brain-FrontalCortex(BA9)	172	WDR66	ENSG00000158023.9	12	121918298	122003927	-0.00185276	0.00486682	0.70397	18209	0.999277	No
Brain-FrontalCortex(BA9)	172	BCL7A	ENSG00000110987.8	12	122020064	122062044	0.00227637	0.00259488	0.381751	18209	0.999277	No
Brain-FrontalCortex(BA9)	172	MLXIP	ENSG00000175727.13	12	122078722	122147347	0.00232832	0.00252498	0.357949	18209	0.999277	No
Brain-FrontalCortex(BA9)	172	LRRC43	ENSG00000158113.12	12	122167738	122203471	0.000341224	0.00492884	0.944899	18209	0.999277	No
Brain-FrontalCortex(BA9)	172	B3GNT4	ENSG00000176383.8	12	122203543	122208952	-7.15861e-05	0.00431912	0.986798	18209	0.999277	No
Brain-FrontalCortex(BA9)	172	DIABLO	ENSG00000184047.16	12	122209697	122227534	0.00212886	0.00248618	0.393211	18209	0.999277	No
Brain-FrontalCortex(BA9)	172	VPS33A	ENSG00000139719.9	12	122229564	122266521	0.000603647	0.00222268	0.786314	18209	0.999277	No
Brain-FrontalCortex(BA9)	172	CLIP1	ENSG00000130779.19	12	122271432	122422632	-0.000111762	0.00286438	0.968928	18209	0.999277	No
Brain-FrontalCortex(BA9)	172	ZCCHC8	ENSG00000033030.13	12	122471600	122501073	0.00482219	0.00300982	0.111226	18209	0.999277	No
Brain-FrontalCortex(BA9)	172	RSRC2	ENSG00000111011.17	12	122503458	122527000	-0.000687183	0.00244778	0.779299	18209	0.999277	No
Brain-FrontalCortex(BA9)	172	KNTC1	ENSG00000184445.11	12	122527246	122626396	0.00471319	0.00392968	0.232271	18209	0.999277	No
Brain-FrontalCortex(BA9)	172	RP11-324E6.10	ENSG00000274191.1	12	122634130	122634673	-0.00584748	0.0113138	0.606027	18209	0.999277	No
Brain-FrontalCortex(BA9)	172	HCAR2	ENSG00000182782.7	12	122701331	122703343	-0.00994762	0.0234252	0.671696	18209	0.999277	No
Brain-FrontalCortex(BA9)	172	HCAR1	ENSG00000196917.5	12	122726076	122730843	0.020434	0.0168296	0.226591	18209	0.999277	No
Brain-FrontalCortex(BA9)	172	DENR	ENSG00000139726.10	12	122752774	122771064	-0.000278077	0.00230279	0.904046	18209	0.999277	No
Brain-FrontalCortex(BA9)	172	CCDC62	ENSG00000130783.13	12	122774327	122827528	0.00934431	0.00667218	0.163432	18209	0.999277	No
Brain-FrontalCortex(BA9)	172	HIP1R	ENSG00000130787.13	12	122835426	122862960	0.00411478	0.00331712	0.216739	18209	0.999277	No
Brain-FrontalCortex(BA9)	172	VPS37B	ENSG00000139722.6	12	122865328	122896444	0.0034538	0.00337552	0.307864	18209	0.999277	No
Brain-FrontalCortex(BA9)	172	ABCB9	ENSG00000150967.17	12	122920951	122981570	-0.00400476	0.00321819	0.215289	18209	0.999277	No
Brain-FrontalCortex(BA9)	172	OGFOD2	ENSG00000111325.16	12	122974683	122978897	-0.00138856	0.00338643	0.682364	18209	0.999277	No
Brain-FrontalCortex(BA9)	172	ARL6IP4	ENSG00000182196.13	12	122981650	122982913	-0.000598171	0.00198266	0.763298	18209	0.999277	No
Brain-FrontalCortex(BA9)	172	PITPNM2	ENSG00000090975.12	12	122983480	123150015	-0.00212746	0.00286865	0.459475	18209	0.999277	No
Brain-FrontalCortex(BA9)	172	RP11-197N18.7	ENSG00000251497.2	12	123081384	123084744	0.0161166	0.0259796	0.535964	18209	0.999277	No
Brain-FrontalCortex(BA9)	172	MPHOSPH9	ENSG00000051825.14	12	123152320	123244014	0.00299387	0.00390503	0.444482	18209	0.999277	No
Brain-FrontalCortex(BA9)	172	C12orf65	ENSG00000130921.7	12	123232916	123257959	0.00195146	0.00266112	0.464505	18209	0.999277	No
Brain-FrontalCortex(BA9)	172	CDK2AP1	ENSG00000111328.6	12	123261484	123272334	-0.00193116	0.00343839	0.575194	18209	0.999277	No
Brain-FrontalCortex(BA9)	172	SBNO1	ENSG00000139697.13	12	123289109	123350441	-0.000550531	0.00205146	0.78879	18209	0.999277	No
Brain-FrontalCortex(BA9)	172	RP13-942N8.1	ENSG00000256092.2	12	123363868	123366113	0.0162678	0.00743384	0.0301911	18209	0.999277	No
Brain-FrontalCortex(BA9)	172	KMT5A	ENSG00000183955.12	12	123383773	123409358	0.00454706	0.00228888	0.0487895	18209	0.999277	No
Brain-FrontalCortex(BA9)	172	RILPL2	ENSG00000150977.10	12	123410683	123436717	0.00199175	0.00341444	0.560547	18209	0.999277	No
Brain-FrontalCortex(BA9)	172	SNRNP35	ENSG00000184209.14	12	123457641	123473154	0.00147886	0.00355895	0.678345	18209	0.999277	No
Brain-FrontalCortex(BA9)	172	RILPL1	ENSG00000188026.12	12	123470054	123533718	0.00282953	0.00333936	0.398162	18209	0.999277	No
Brain-FrontalCortex(BA9)	172	RP11-486O12.2	ENSG00000247373.3	12	123575891	123585115	-0.000475567	0.00697152	0.945705	18209	0.999277	No
Brain-FrontalCortex(BA9)	172	TMED2	ENSG00000086598.10	12	123585562	123598577	0.00326967	0.00233443	0.16339	18209	0.999277	No
Brain-FrontalCortex(BA9)	172	DDX55	ENSG00000111364.15	12	123602099	123620405	-0.00286768	0.00422172	0.498014	18209	0.999277	No
Brain-FrontalCortex(BA9)	172	EIF2B1	ENSG00000111361.12	12	123620942	123633738	0.00181734	0.00206036	0.379161	18209	0.999277	No
Brain-FrontalCortex(BA9)	172	GTF2H3	ENSG00000111358.13	12	123633767	123662606	-0.00178562	0.0035707	0.617755	18209	0.999277	No
Brain-FrontalCortex(BA9)	172	TCTN2	ENSG00000168778.11	12	123671113	123708403	-0.00341116	0.00410978	0.407853	18209	0.999277	No
Brain-FrontalCortex(BA9)	172	ATP6V0A2	ENSG00000185344.13	12	123712318	123761755	0.00814271	0.00295018	0.00649983	18209	0.999277	No
Brain-FrontalCortex(BA9)	172	DNAH10	ENSG00000197653.15	12	123762188	123935621	-0.00285352	0.00676221	0.673644	18209	0.999277	No
Brain-FrontalCortex(BA9)	172	CCDC92	ENSG00000119242.8	12	123918660	123972831	-0.000157733	0.00260294	0.95176	18209	0.999277	No
Brain-FrontalCortex(BA9)	172	DNAH10OS	ENSG00000250091.2	12	123926424	123934984	-0.00448282	0.00570665	0.433374	18209	0.999277	No
Brain-FrontalCortex(BA9)	172	ZNF664	ENSG00000179195.15	12	123973123	124015439	0.00126977	0.00276345	0.646551	18209	0.999277	No
Brain-FrontalCortex(BA9)	172	RP11-214K3.24	ENSG00000275389.1	12	124085761	124088598	0.0137526	0.0132766	0.301935	18209	0.999277	No
Brain-FrontalCortex(BA9)	172	RFLNA	ENSG00000178882.14	12	124149595	124316024	0.00158387	0.00501152	0.752408	18209	0.999277	No
Brain-FrontalCortex(BA9)	172	RP11-522N14.2	ENSG00000256596.1	12	124206228	124209018	0.0220173	0.01411	0.120772	18209	0.999277	No
Brain-FrontalCortex(BA9)	172	NCOR2	ENSG00000196498.13	12	124324415	124567464	-0.00138387	0.00308695	0.654586	18209	0.999277	No
Brain-FrontalCortex(BA9)	172	RP11-83B20.1	ENSG00000214650.2	12	124513222	124514813	0.0018919	0.0202359	0.925637	18209	0.999277	No
Brain-FrontalCortex(BA9)	172	SCARB1	ENSG00000073060.15	12	124776856	124882668	-0.00196929	0.00432586	0.649597	18209	0.999277	No
Brain-FrontalCortex(BA9)	172	UBC	ENSG00000150991.14	12	124911604	124917368	-0.00845316	0.00459106	0.0675646	18209	0.999277	No
Brain-FrontalCortex(BA9)	172	DHX37	ENSG00000150990.7	12	124946825	124989121	-0.0060677	0.00341986	0.0780502	18209	0.999277	No
Brain-FrontalCortex(BA9)	172	BRI3BP	ENSG00000184992.10	12	124993700	125031231	0.00102096	0.00273913	0.709874	18209	0.999277	No
Brain-FrontalCortex(BA9)	172	AACS	ENSG00000081760.16	12	125065379	125143320	-0.000584535	0.00304944	0.848248	18209	0.999277	No
Brain-FrontalCortex(BA9)	172	TMEM132B	ENSG00000139364.10	12	125186836	125662377	-0.00154715	0.00367759	0.674578	18209	0.999277	No
Brain-FrontalCortex(BA9)	172	RP3-446N13.5	ENSG00000275212.1	12	126032995	126043485	-0.0299854	0.0209645	0.154712	18209	0.999277	No
Brain-FrontalCortex(BA9)	172	RP4-809F18.1	ENSG00000255595.2	12	126191263	126361065	-0.0212946	0.0184328	0.249823	18209	0.999277	No
Brain-FrontalCortex(BA9)	172	RP5-944M2.1	ENSG00000256494.1	12	126400792	126405528	0.00163389	0.0267403	0.951359	18209	0.999277	No
Brain-FrontalCortex(BA9)	172	RP5-944M2.3	ENSG00000214043.7	12	126442481	126472790	-0.00832079	0.010323	0.421494	18209	0.999277	No
Brain-FrontalCortex(BA9)	172	LINC00943	ENSG00000189238.5	12	126726270	126746252	0.00266198	0.0141412	0.850941	18209	0.999277	No
Brain-FrontalCortex(BA9)	172	RP11-575F12.2	ENSG00000256001.1	12	127145072	127146532	-0.0106234	0.015958	0.506618	18209	0.999277	No
Brain-FrontalCortex(BA9)	172	RP11-575F12.3	ENSG00000278266.1	12	127147149	127150081	0.012495	0.00737527	0.0923078	18209	0.999277	No
Brain-FrontalCortex(BA9)	172	RP11-526P6.1	ENSG00000256022.5	12	127631248	127636467	0.0427058	0.0260893	0.103746	18209	0.999277	No
Brain-FrontalCortex(BA9)	172	FLJ37505	ENSG00000256597.2	12	127881617	127898639	-0.0595418	0.0226618	0.00949774	18209	0.999277	No
Brain-FrontalCortex(BA9)	172	LINC00507	ENSG00000256193.5	12	127915372	127951552	-0.00548411	0.00925214	0.554248	18209	0.999277	No
Brain-FrontalCortex(BA9)	172	TMEM132C	ENSG00000181234.9	12	128267403	128707915	-0.00109004	0.0043695	0.803342	18209	0.999277	No
Brain-FrontalCortex(BA9)	172	SLC15A4	ENSG00000139370.11	12	128793191	128823983	0.00304827	0.00274072	0.267825	18209	0.999277	No
Brain-FrontalCortex(BA9)	172	RP11-21K12.3	ENSG00000274695.1	12	128826836	128827579	0.0386086	0.0258997	0.13814	18209	0.999277	No
Brain-FrontalCortex(BA9)	172	GLT1D1	ENSG00000151948.11	12	128853427	128984968	-0.0018828	0.00349661	0.591054	18209	0.999277	No
Brain-FrontalCortex(BA9)	172	TMEM132D	ENSG00000151952.15	12	129071725	129903666	-0.00190033	0.00455972	0.677446	18209	0.999277	No
Brain-FrontalCortex(BA9)	172	RP11-572C21.1	ENSG00000251536.2	12	129852208	129854944	0.0132511	0.0182792	0.469625	18209	0.999277	No
Brain-FrontalCortex(BA9)	172	RP11-474D1.3	ENSG00000214039.8	12	130033454	130045057	-0.00225521	0.017076	0.895107	18209	0.999277	No
Brain-FrontalCortex(BA9)	172	FZD10	ENSG00000111432.4	12	130162459	130165740	-0.0281514	0.0128085	0.0294917	18209	0.999277	No
Brain-FrontalCortex(BA9)	172	RIMBP2	ENSG00000060709.14	12	130396137	130517917	-0.00190859	0.00344192	0.580054	18209	0.999277	No
Brain-FrontalCortex(BA9)	172	RP11-662M24.2	ENSG00000256725.1	12	130628316	130716281	-0.000598634	0.0123304	0.961343	18209	0.999277	No
Brain-FrontalCortex(BA9)	172	STX2	ENSG00000111450.13	12	130789600	130839266	0.000509484	0.00335756	0.879594	18209	0.999277	No
Brain-FrontalCortex(BA9)	172	RAN	ENSG00000132341.11	12	130871879	130877678	-0.00173817	0.00219257	0.429172	18209	0.999277	No
Brain-FrontalCortex(BA9)	172	ADGRD1	ENSG00000111452.12	12	130953907	131141469	-0.00966137	0.00781838	0.218492	18209	0.999277	No
Brain-FrontalCortex(BA9)	172	LINC01257	ENSG00000204603.6	12	131165011	131212931	-0.0121495	0.0216068	0.574752	18209	0.999277	No
Brain-FrontalCortex(BA9)	172	RP11-897M7.4	ENSG00000275232.1	12	131447337	131455436	0.00392196	0.0183873	0.831385	18209	0.999277	No
Brain-FrontalCortex(BA9)	172	RP11-495K9.6	ENSG00000249926.2	12	131662596	131664704	0.00867633	0.0306107	0.77723	18209	0.999277	No
Brain-FrontalCortex(BA9)	172	SFSWAP	ENSG00000061936.9	12	131711089	131799737	0.00143772	0.00234448	0.540649	18209	0.999277	No
Brain-FrontalCortex(BA9)	172	MMP17	ENSG00000198598.6	12	131828393	131851783	-0.00200174	0.00445941	0.654166	18209	0.999277	No
Brain-FrontalCortex(BA9)	172	RP11-417L19.2	ENSG00000256955.2	12	131857420	131864538	0.014	0.0110255	0.20613	18209	0.999277	No
Brain-FrontalCortex(BA9)	172	ULK1	ENSG00000177169.9	12	131894651	131923167	0.000222918	0.00262706	0.93249	18209	0.999277	No
Brain-FrontalCortex(BA9)	172	RP11-417L19.4	ENSG00000255992.1	12	131924736	131929199	0.00275646	0.011554	0.811763	18209	0.999277	No
Brain-FrontalCortex(BA9)	172	PUS1	ENSG00000177192.13	12	131929352	131945896	-0.00149938	0.00315434	0.635238	18209	0.999277	No
Brain-FrontalCortex(BA9)	172	EP400	ENSG00000183495.13	12	131949920	132081102	0.00207617	0.00211243	0.327272	18209	0.999277	No
Brain-FrontalCortex(BA9)	172	EP400NL	ENSG00000185684.12	12	132084283	132131639	-6.85551e-05	0.00341482	0.98401	18209	0.999277	No
Brain-FrontalCortex(BA9)	172	DDX51	ENSG00000185163.9	12	132136594	132144335	-0.00334203	0.00293841	0.257202	18209	0.999277	No
Brain-FrontalCortex(BA9)	172	NOC4L	ENSG00000184967.6	12	132144448	132152441	-0.00381348	0.00407408	0.350759	18209	0.999277	No
Brain-FrontalCortex(BA9)	172	RP13-977J11.2	ENSG00000256576.2	12	132186735	132189695	-0.00186344	0.00891476	0.83471	18209	0.999277	No
Brain-FrontalCortex(BA9)	172	RP13-977J11.8	ENSG00000256312.1	12	132190213	132190997	-0.018409	0.019698	0.351515	18209	0.999277	No
Brain-FrontalCortex(BA9)	172	GALNT9	ENSG00000182870.12	12	132196372	132329203	-0.00551936	0.00349215	0.116097	18209	0.999277	No
Brain-FrontalCortex(BA9)	172	RP13-895J2.6	ENSG00000277011.1	12	132282814	132284606	-0.00270173	0.0164337	0.869636	18209	0.999277	No
Brain-FrontalCortex(BA9)	172	FBRSL1	ENSG00000112787.12	12	132489551	132585188	-0.000501633	0.00302829	0.868656	18209	0.999277	No
Brain-FrontalCortex(BA9)	172	RP13-554M15.8	ENSG00000277186.1	12	132593031	132593698	0.0124817	0.0188515	0.508919	18209	0.999277	No
Brain-FrontalCortex(BA9)	172	LRCOL1	ENSG00000204583.9	12	132603150	132610397	0.0155136	0.0200557	0.440428	18209	0.999277	No
Brain-FrontalCortex(BA9)	172	P2RX2	ENSG00000187848.12	12	132618780	132621998	0.0147086	0.0331901	0.658287	18209	0.999277	No
Brain-FrontalCortex(BA9)	172	POLE	ENSG00000177084.16	12	132623762	132687359	0.00849247	0.00761879	0.266773	18209	0.999277	No
Brain-FrontalCortex(BA9)	172	PXMP2	ENSG00000176894.9	12	132687606	132704991	-0.00247685	0.00397477	0.534136	18209	0.999277	No
Brain-FrontalCortex(BA9)	172	PGAM5	ENSG00000247077.6	12	132710819	132722734	-0.0024857	0.00258668	0.338118	18209	0.999277	No
Brain-FrontalCortex(BA9)	172	ANKLE2	ENSG00000176915.14	12	132725503	132761888	0.000228173	0.0021469	0.915502	18209	0.999277	No
Brain-FrontalCortex(BA9)	172	GOLGA3	ENSG00000090615.14	12	132768909	132828858	-0.00118213	0.00260613	0.650776	18209	0.999277	No
Brain-FrontalCortex(BA9)	172	CHFR	ENSG00000072609.17	12	132832357	132909186	-0.00109587	0.00312156	0.726031	18209	0.999277	No
Brain-FrontalCortex(BA9)	172	RP11-46H11.3	ENSG00000250790.4	12	132911470	132914732	-0.00227639	0.00667395	0.733516	18209	0.999277	No
Brain-FrontalCortex(BA9)	172	ZNF605	ENSG00000196458.10	12	132918308	132956306	0.000129045	0.0029353	0.964992	18209	0.999277	No
Brain-FrontalCortex(BA9)	172	ZNF26	ENSG00000198393.7	12	132986365	133032658	0.00328685	0.00297898	0.271643	18209	0.999277	No
Brain-FrontalCortex(BA9)	172	ZNF84	ENSG00000198040.10	12	133037292	133063304	0.00675366	0.00204894	0.00122345	18209	0.999277	No
Brain-FrontalCortex(BA9)	172	ZNF140	ENSG00000196387.9	12	133079838	133106816	0.00257947	0.00301993	0.394384	18209	0.999277	No
Brain-FrontalCortex(BA9)	172	ZNF891	ENSG00000214029.4	12	133107545	133130473	-0.00181597	0.00437354	0.678575	18209	0.999277	No
Brain-FrontalCortex(BA9)	172	ZNF10	ENSG00000256223.5	12	133130575	133159465	-0.000547277	0.00417356	0.895849	18209	0.999277	No
Brain-FrontalCortex(BA9)	172	ZNF268	ENSG00000090612.20	12	133181409	133214831	0.00151994	0.0040963	0.711122	18209	0.999277	No
Brain-FrontalCortex(BA9)	172	LINC00421	ENSG00000236834.1	13	19345049	19346749	-0.012621	0.029347	0.667769	18209	0.999277	No
Brain-FrontalCortex(BA9)	172	TPTE2	ENSG00000132958.17	13	19422877	19536762	0.020646	0.0130059	0.11452	18209	0.999277	No
Brain-FrontalCortex(BA9)	172	MPHOSPH8	ENSG00000196199.13	13	19633681	19673459	-2.71606e-05	0.00221513	0.990233	18209	0.999277	No
Brain-FrontalCortex(BA9)	172	PSPC1	ENSG00000121390.18	13	19674756	19783019	-0.00313237	0.00290204	0.282156	18209	0.999277	No
Brain-FrontalCortex(BA9)	172	ZMYM5	ENSG00000132950.18	13	19823484	19863636	0.00632112	0.00433208	0.146617	18209	0.999277	No
Brain-FrontalCortex(BA9)	172	RP11-61K9.3	ENSG00000275964.1	13	19863858	19865048	-0.0108444	0.00704958	0.126081	18209	0.999277	No
Brain-FrontalCortex(BA9)	172	ZMYM2	ENSG00000121741.16	13	19958670	20091829	0.00403462	0.00268512	0.135049	18209	0.999277	No
Brain-FrontalCortex(BA9)	172	GJB2	ENSG00000165474.5	13	20187470	20192898	-0.00173437	0.0128278	0.892632	18209	0.999277	No
Brain-FrontalCortex(BA9)	172	GJB6	ENSG00000121742.16	13	20221971	20232395	-0.00375969	0.0085745	0.661674	18209	0.999277	No
Brain-FrontalCortex(BA9)	172	CRYL1	ENSG00000165475.13	13	20403667	20525857	-0.00457835	0.00351856	0.195186	18209	0.999277	No
Brain-FrontalCortex(BA9)	172	IFT88	ENSG00000032742.17	13	20567069	20691437	-0.000575919	0.00355964	0.871688	18209	0.999277	No
Brain-FrontalCortex(BA9)	172	IL17D	ENSG00000172458.4	13	20703996	20723098	0.00180457	0.00429066	0.674663	18209	0.999277	No
Brain-FrontalCortex(BA9)	172	EEF1AKMT1	ENSG00000150456.10	13	20728731	20773958	-0.00047099	0.00333439	0.88786	18209	0.999277	No
Brain-FrontalCortex(BA9)	172	XPO4	ENSG00000132953.16	13	20777329	20903048	0.00238694	0.00285762	0.404883	18209	0.999277	No
Brain-FrontalCortex(BA9)	172	LATS2	ENSG00000150457.8	13	20973032	21061547	-0.0017334	0.00522453	0.740518	18209	0.999277	No
Brain-FrontalCortex(BA9)	172	SAP18	ENSG00000150459.12	13	21140514	21149084	0.000220019	0.0029059	0.939747	18209	0.999277	No
Brain-FrontalCortex(BA9)	172	SKA3	ENSG00000165480.15	13	21153595	21176602	-0.000746163	0.0107277	0.944641	18209	0.999277	No
Brain-FrontalCortex(BA9)	172	MRPL57	ENSG00000173141.4	13	21176645	21179084	-0.000653918	0.00233483	0.779809	18209	0.999277	No
Brain-FrontalCortex(BA9)	172	LINC00539	ENSG00000224429.7	13	21303515	21348721	0.012972	0.0088912	0.146666	18209	0.999277	No
Brain-FrontalCortex(BA9)	172	ZDHHC20	ENSG00000180776.15	13	21372573	21459370	0.00538951	0.00325237	0.0995889	18209	0.999277	No
Brain-FrontalCortex(BA9)	172	MICU2	ENSG00000165487.13	13	21492691	21604214	0.00259712	0.00239601	0.280132	18209	0.999277	No
Brain-FrontalCortex(BA9)	172	FGF9	ENSG00000102678.6	13	21671383	21704498	0.00390046	0.00314355	0.216623	18209	0.999277	No
Brain-FrontalCortex(BA9)	172	LINC00540	ENSG00000276476.2	13	22040975	22276524	0.0253332	0.0201908	0.211543	18209	0.999277	No
Brain-FrontalCortex(BA9)	172	LINC00621	ENSG00000262619.1	13	22894656	22896502	-0.00268111	0.0117627	0.820009	18209	0.999277	No
Brain-FrontalCortex(BA9)	172	SGCG	ENSG00000102683.7	13	23180952	23325165	-0.00168041	0.00940464	0.858431	18209	0.999277	No
Brain-FrontalCortex(BA9)	172	SACS	ENSG00000151835.14	13	23328826	23411513	0.00153359	0.00360748	0.671362	18209	0.999277	No
Brain-FrontalCortex(BA9)	172	SACS-AS1	ENSG00000229558.2	13	23418971	23428869	0.0247988	0.0250966	0.324677	18209	0.999277	No
Brain-FrontalCortex(BA9)	172	LINC00327	ENSG00000232977.6	13	23466571	23487464	-0.00764761	0.00823192	0.354371	18209	0.999277	No
Brain-FrontalCortex(BA9)	172	TNFRSF19	ENSG00000127863.15	13	23570370	23676104	0.00668006	0.00631949	0.292186	18209	0.999277	No
Brain-FrontalCortex(BA9)	172	MIPEP	ENSG00000027001.9	13	23730189	23889419	0.00240277	0.00479393	0.616958	18209	0.999277	No
Brain-FrontalCortex(BA9)	172	C1QTNF9B	ENSG00000205863.10	13	23890525	23902655	0.0190428	0.0198834	0.339744	18209	0.999277	No
Brain-FrontalCortex(BA9)	172	SPATA13	ENSG00000182957.15	13	23979805	24307074	-0.00370436	0.00473729	0.435473	18209	0.999277	No
Brain-FrontalCortex(BA9)	172	C1QTNF9	ENSG00000240654.6	13	24307166	24322535	-0.0194185	0.0277638	0.485374	18209	0.999277	No
Brain-FrontalCortex(BA9)	172	PARP4	ENSG00000102699.5	13	24420926	24512810	-0.00396173	0.00449998	0.380058	18209	0.999277	No
Brain-FrontalCortex(BA9)	172	ATP12A	ENSG00000075673.11	13	24680411	24712493	0.00536944	0.0176886	0.761889	18209	0.999277	No
Brain-FrontalCortex(BA9)	172	CENPJ	ENSG00000151849.14	13	24882284	24922889	-0.00092649	0.00489473	0.850127	18209	0.999277	No
Brain-FrontalCortex(BA9)	172	PABPC3	ENSG00000151846.8	13	25095868	25099254	0.00146168	0.0111148	0.89555	18209	0.999277	No
Brain-FrontalCortex(BA9)	172	AMER2	ENSG00000165566.12	13	25161684	25172288	0.00588124	0.00364347	0.108589	18209	0.999277	No
Brain-FrontalCortex(BA9)	172	LINC00463	ENSG00000234056.1	13	25172828	25180079	-0.0291242	0.0140072	0.0392987	18209	0.999277	No
Brain-FrontalCortex(BA9)	172	MTMR6	ENSG00000139505.11	13	25246201	25288009	0.00239665	0.00242592	0.324776	18209	0.999277	No
Brain-FrontalCortex(BA9)	172	RP11-271M24.2	ENSG00000260509.2	13	25300124	25301438	-0.00478485	0.015444	0.757128	18209	0.999277	No
Brain-FrontalCortex(BA9)	172	NUP58	ENSG00000139496.15	13	25301524	25349800	0.00158475	0.00269877	0.557945	18209	0.999277	No
Brain-FrontalCortex(BA9)	172	ATP8A2	ENSG00000132932.16	13	25372071	26025851	0.000631439	0.00355455	0.859243	18209	0.999277	No
Brain-FrontalCortex(BA9)	172	SHISA2	ENSG00000180730.4	13	26044597	26051031	-0.00377548	0.010553	0.721022	18209	0.999277	No
Brain-FrontalCortex(BA9)	172	RNF6	ENSG00000127870.16	13	26132115	26222190	-0.00262869	0.00255551	0.305306	18209	0.999277	No
Brain-FrontalCortex(BA9)	172	CDK8	ENSG00000132964.11	13	26254104	26405238	0.00276871	0.0031112	0.374935	18209	0.999277	No
Brain-FrontalCortex(BA9)	172	WASF3	ENSG00000132970.12	13	26557703	26688948	-0.00384128	0.00330318	0.246716	18209	0.999277	No
Brain-FrontalCortex(BA9)	172	GPR12	ENSG00000132975.7	13	26755200	26760785	-0.00166096	0.00357313	0.642715	18209	0.999277	No
Brain-FrontalCortex(BA9)	172	USP12	ENSG00000152484.13	13	27066142	27171896	0.00569353	0.00283311	0.0462625	18209	0.999277	No
Brain-FrontalCortex(BA9)	172	RP11-428O18.6	ENSG00000275294.4	13	27178263	27251288	-0.0128933	0.0130348	0.324185	18209	0.999277	No
Brain-FrontalCortex(BA9)	172	RPL21	ENSG00000122026.10	13	27251309	27256691	0.00284565	0.00375842	0.450154	18209	0.999277	No
Brain-FrontalCortex(BA9)	172	RASL11A	ENSG00000122035.6	13	27270327	27273690	-0.00780039	0.00815381	0.34028	18209	0.999277	No
Brain-FrontalCortex(BA9)	172	GTF3A	ENSG00000122034.14	13	27424544	27435642	0.000681185	0.00262987	0.795976	18209	0.999277	No
Brain-FrontalCortex(BA9)	172	MTIF3	ENSG00000122033.14	13	27435689	27450591	0.00194381	0.00252791	0.443138	18209	0.999277	No
Brain-FrontalCortex(BA9)	172	LNX2	ENSG00000139517.7	13	27545911	27620404	0.00131632	0.00451875	0.771224	18209	0.999277	No
Brain-FrontalCortex(BA9)	172	POLR1D	ENSG00000186184.16	13	27620742	27744237	0.000981976	0.00208639	0.638569	18209	0.999277	No
Brain-FrontalCortex(BA9)	172	GSX1	ENSG00000169840.4	13	27792643	27794768	0.0236211	0.0188952	0.213205	18209	0.999277	No
Brain-FrontalCortex(BA9)	172	ATP5EP2	ENSG00000180389.6	13	27945206	27945590	0.00149653	0.0167805	0.929056	18209	0.999277	No
Brain-FrontalCortex(BA9)	172	FLT3	ENSG00000122025.14	13	28003274	28100592	0.00361268	0.0130002	0.781475	18209	0.999277	No
Brain-FrontalCortex(BA9)	172	PAN3	ENSG00000152520.13	13	28138506	28295335	0.00262132	0.00297386	0.379482	18209	0.999277	No
Brain-FrontalCortex(BA9)	172	FLT1	ENSG00000102755.11	13	28300344	28495145	0.00420924	0.00835254	0.615038	18209	0.999277	No
Brain-FrontalCortex(BA9)	172	POMP	ENSG00000132963.7	13	28659104	28678925	0.000724804	0.00219061	0.741206	18209	0.999277	No
Brain-FrontalCortex(BA9)	172	SLC46A3	ENSG00000139508.14	13	28700064	28718970	0.00512355	0.00357974	0.154435	18209	0.999277	No
Brain-FrontalCortex(BA9)	172	MTUS2	ENSG00000132938.19	13	28820348	29505947	-0.00359135	0.00424084	0.398428	18209	0.999277	No
Brain-FrontalCortex(BA9)	172	SLC7A1	ENSG00000139514.12	13	29509410	29595688	-0.00264602	0.00409211	0.518869	18209	0.999277	No
Brain-FrontalCortex(BA9)	172	UBL3	ENSG00000122042.9	13	29764371	29850684	0.00402171	0.00248607	0.107828	18209	0.999277	No
Brain-FrontalCortex(BA9)	172	KATNAL1	ENSG00000102781.13	13	30202630	30307484	0.00481778	0.00365984	0.190051	18209	0.999277	No
Brain-FrontalCortex(BA9)	172	LINC00426	ENSG00000238121.5	13	30340270	30377145	0.00614367	0.0103366	0.553166	18209	0.999277	No
Brain-FrontalCortex(BA9)	172	UBE2L5P	ENSG00000236444.4	13	30422488	30428616	-0.00351716	0.0132762	0.791434	18209	0.999277	No
Brain-FrontalCortex(BA9)	172	HMGB1	ENSG00000189403.14	13	30456704	30617597	0.00562577	0.0020682	0.00729653	18209	0.999277	No
Brain-FrontalCortex(BA9)	172	USPL1	ENSG00000132952.11	13	30617693	30660770	0.000557628	0.00298614	0.852118	18209	0.999277	No
Brain-FrontalCortex(BA9)	172	ALOX5AP	ENSG00000132965.9	13	30713478	30764426	0.0116196	0.00904042	0.200672	18209	0.999277	No
Brain-FrontalCortex(BA9)	172	LINC00398	ENSG00000237879.1	13	30803206	30810645	0.00685557	0.012136	0.572989	18209	0.999277	No
Brain-FrontalCortex(BA9)	172	MEDAG	ENSG00000102802.9	13	30906191	30925572	-0.00246654	0.0145755	0.865847	18209	0.999277	No
Brain-FrontalCortex(BA9)	172	TEX26	ENSG00000175664.9	13	30932703	30975502	-0.0221375	0.0113681	0.0533612	18209	0.999277	No
Brain-FrontalCortex(BA9)	172	HSPH1	ENSG00000120694.19	13	31134974	31162388	-0.00548356	0.00615229	0.374193	18209	0.999277	No
Brain-FrontalCortex(BA9)	172	B3GLCT	ENSG00000187676.7	13	31199936	31332276	0.00460665	0.0044167	0.298624	18209	0.999277	No
Brain-FrontalCortex(BA9)	172	FRY	ENSG00000073910.19	13	32031300	32299122	-0.00315621	0.00277674	0.257493	18209	0.999277	No
Brain-FrontalCortex(BA9)	172	BRCA2	ENSG00000139618.14	13	32315474	32400266	-0.0165725	0.00949197	0.0828679	18209	0.999277	No
Brain-FrontalCortex(BA9)	172	N4BP2L1	ENSG00000139597.17	13	32400723	32428311	0.00306804	0.00280897	0.276484	18209	0.999277	No
Brain-FrontalCortex(BA9)	172	N4BP2L2	ENSG00000244754.8	13	32432417	32538885	0.000608658	0.00218344	0.780812	18209	0.999277	No
Brain-FrontalCortex(BA9)	172	PDS5B	ENSG00000083642.18	13	32586427	32778019	-0.00011583	0.00296517	0.968892	18209	0.999277	No
Brain-FrontalCortex(BA9)	172	RP11-380B4.3	ENSG00000277151.1	13	32782874	32788178	0.00146879	0.00571746	0.797611	18209	0.999277	No
Brain-FrontalCortex(BA9)	172	KL	ENSG00000133116.7	13	33016433	33066145	-0.00344267	0.0083509	0.680744	18209	0.999277	No
Brain-FrontalCortex(BA9)	172	STARD13	ENSG00000133121.20	13	33103135	33350630	-0.0071951	0.00360356	0.0476711	18209	0.999277	No
Brain-FrontalCortex(BA9)	172	RP11-141M1.3	ENSG00000230490.2	13	33355206	33676768	-0.0219348	0.0208707	0.294956	18209	0.999277	No
Brain-FrontalCortex(BA9)	172	RFC3	ENSG00000133119.12	13	33818049	33966558	0.000397666	0.00454889	0.930454	18209	0.999277	No
Brain-FrontalCortex(BA9)	172	RP11-307O13.1	ENSG00000261728.1	13	34925834	34928076	0.00973872	0.00779521	0.213494	18209	0.999277	No
Brain-FrontalCortex(BA9)	172	NBEA	ENSG00000172915.18	13	34942287	35673022	-0.00302488	0.00245877	0.220533	18209	0.999277	No
Brain-FrontalCortex(BA9)	172	MAB21L1	ENSG00000180660.7	13	35474182	35477209	-1.30647e-05	0.00991718	0.998951	18209	0.999928	No
Brain-FrontalCortex(BA9)	172	DCLK1	ENSG00000133083.14	13	35768652	36131306	-0.000716859	0.00339171	0.832896	18209	0.999277	No
Brain-FrontalCortex(BA9)	172	SOHLH2	ENSG00000120669.15	13	36168208	36214615	0.0188983	0.0136405	0.167971	18209	0.999277	No
Brain-FrontalCortex(BA9)	172	CCDC169	ENSG00000242715.7	13	36222008	36297840	-0.00122543	0.0078795	0.87662	18209	0.999277	No
Brain-FrontalCortex(BA9)	172	SPG20	ENSG00000133104.12	13	36301638	36370180	0.0047737	0.00288536	0.100125	18209	0.999277	No
Brain-FrontalCortex(BA9)	172	CCNA1	ENSG00000133101.9	13	36431520	36442882	0.000820918	0.00451324	0.855914	18209	0.999277	No
Brain-FrontalCortex(BA9)	172	SERTM1	ENSG00000180440.3	13	36673912	36697839	-0.00124639	0.00696261	0.85817	18209	0.999277	No
Brain-FrontalCortex(BA9)	172	RFXAP	ENSG00000133111.3	13	36819224	36829104	-0.00237509	0.00404361	0.557839	18209	0.999277	No
Brain-FrontalCortex(BA9)	172	SMAD9	ENSG00000120693.13	13	36844831	36920765	0.00646882	0.00490363	0.189116	18209	0.999277	No
Brain-FrontalCortex(BA9)	172	ALG5	ENSG00000120697.8	13	36949775	37000261	0.00162722	0.00324479	0.616762	18209	0.999277	No
Brain-FrontalCortex(BA9)	172	EXOSC8	ENSG00000120699.12	13	36998816	37009311	-4.84099e-05	0.00291654	0.986779	18209	0.999277	No
Brain-FrontalCortex(BA9)	172	SUPT20H	ENSG00000102710.19	13	37009614	37059713	-0.0016472	0.00228309	0.47174	18209	0.999277	No
Brain-FrontalCortex(BA9)	172	POSTN	ENSG00000133110.14	13	37562583	37598844	-0.00149118	0.0128321	0.907644	18209	0.999277	No
Brain-FrontalCortex(BA9)	172	TRPC4	ENSG00000133107.14	13	37636636	37870425	-0.00585594	0.00875437	0.504577	18209	0.999277	No
Brain-FrontalCortex(BA9)	172	LINC00571	ENSG00000223685.5	13	38050817	38143232	-0.019988	0.0248856	0.423132	18209	0.999277	No
Brain-FrontalCortex(BA9)	172	UFM1	ENSG00000120686.11	13	38349851	38363619	0.00143985	0.0028134	0.609555	18209	0.999277	No
Brain-FrontalCortex(BA9)	172	LINC00437	ENSG00000236354.1	13	38533343	38545299	0.0032703	0.0268063	0.903064	18209	0.999277	No
Brain-FrontalCortex(BA9)	172	FREM2	ENSG00000150893.10	13	38687129	38887131	0.018104	0.0133322	0.176531	18209	0.999277	No
Brain-FrontalCortex(BA9)	172	PROSER1	ENSG00000120685.19	13	39009866	39038076	0.00234935	0.00232839	0.314599	18209	0.999277	No
Brain-FrontalCortex(BA9)	172	NHLRC3	ENSG00000188811.13	13	39038311	39050109	0.00409921	0.00284628	0.151895	18209	0.999277	No
Brain-FrontalCortex(BA9)	172	RP11-50D16.4	ENSG00000273507.4	13	39053072	39221927	-0.014726	0.0141021	0.298057	18209	0.999277	No
Brain-FrontalCortex(BA9)	172	LHFP	ENSG00000183722.7	13	39342892	39603528	-0.00395501	0.00341466	0.248605	18209	0.999277	No
Brain-FrontalCortex(BA9)	172	COG6	ENSG00000133103.16	13	39655627	39791665	0.00307304	0.00280946	0.275788	18209	0.999277	No
Brain-FrontalCortex(BA9)	172	LINC00598	ENSG00000215483.9	13	40079106	40535807	0.00604571	0.00881473	0.493857	18209	0.999277	No
Brain-FrontalCortex(BA9)	172	FOXO1	ENSG00000150907.7	13	40469953	40666597	0.00891043	0.00481525	0.0662144	18209	0.999277	No
Brain-FrontalCortex(BA9)	172	MRPS31	ENSG00000102738.7	13	40729135	40771173	-0.00106716	0.00237118	0.653321	18209	0.999277	No
Brain-FrontalCortex(BA9)	172	SLC25A15	ENSG00000102743.14	13	40789412	40810111	-0.00131217	0.00515751	0.79952	18209	0.999277	No
Brain-FrontalCortex(BA9)	172	ELF1	ENSG00000120690.15	13	40932028	41061273	-0.000580229	0.0044662	0.896807	18209	0.999277	No
Brain-FrontalCortex(BA9)	172	WBP4	ENSG00000120688.8	13	41061441	41084006	-7.38405e-05	0.00221494	0.97345	18209	0.999277	No
Brain-FrontalCortex(BA9)	172	KBTBD6	ENSG00000165572.7	13	41127569	41132746	0.00564023	0.00262438	0.0332251	18209	0.999277	No
Brain-FrontalCortex(BA9)	172	KBTBD7	ENSG00000120696.8	13	41189833	41194566	0.00044798	0.00290242	0.877544	18209	0.999277	No
Brain-FrontalCortex(BA9)	172	MTRF1	ENSG00000120662.15	13	41216369	41263577	-0.00265475	0.00333108	0.426733	18209	0.999277	No
Brain-FrontalCortex(BA9)	172	NAA16	ENSG00000172766.18	13	41311205	41377030	-0.000120433	0.00405657	0.976355	18209	0.999277	No
Brain-FrontalCortex(BA9)	172	RGCC	ENSG00000102760.12	13	41457559	41470882	-0.0103812	0.00579248	0.0751177	18209	0.999277	No
Brain-FrontalCortex(BA9)	172	VWA8	ENSG00000102763.17	13	41566837	41961120	-0.000701225	0.00329453	0.831737	18209	0.999277	No
Brain-FrontalCortex(BA9)	172	DGKH	ENSG00000102780.16	13	42040036	42256578	-0.00112023	0.00381837	0.769638	18209	0.999277	No
Brain-FrontalCortex(BA9)	172	AKAP11	ENSG00000023516.8	13	42272153	42323267	-0.00445073	0.00394259	0.260749	18209	0.999277	No
Brain-FrontalCortex(BA9)	172	FAM216B	ENSG00000179813.6	13	42781550	42791549	0.00434902	0.0251789	0.8631	18209	0.999277	No
Brain-FrontalCortex(BA9)	172	EPSTI1	ENSG00000133106.14	13	42886388	42992249	-0.0045971	0.0089859	0.60969	18209	0.999277	No
Brain-FrontalCortex(BA9)	172	DNAJC15	ENSG00000120675.5	13	43023203	43114224	0.00234699	0.00471139	0.619106	18209	0.999277	No
Brain-FrontalCortex(BA9)	172	ENOX1	ENSG00000120658.13	13	43213518	43786908	-0.00296602	0.00346768	0.39373	18209	0.999277	No
Brain-FrontalCortex(BA9)	172	ENOX1-AS1	ENSG00000233821.1	13	43543918	43548056	-0.00140017	0.022272	0.949956	18209	0.999277	No
Brain-FrontalCortex(BA9)	172	CCDC122	ENSG00000151773.12	13	43823909	43874927	0.00318842	0.00778696	0.682789	18209	0.999277	No
Brain-FrontalCortex(BA9)	172	LACC1	ENSG00000179630.10	13	43879284	43893932	8.12654e-05	0.00806949	0.991978	18209	0.99935	No
Brain-FrontalCortex(BA9)	172	LINC00284	ENSG00000233725.7	13	43908669	44030461	-0.00819482	0.0108744	0.452276	18209	0.999277	No
Brain-FrontalCortex(BA9)	172	LINC00390	ENSG00000226519.1	13	44106378	44137236	-0.0150841	0.0158247	0.342023	18209	0.999277	No
Brain-FrontalCortex(BA9)	172	RP11-478K15.6	ENSG00000230731.2	13	44234118	44243192	-0.0233174	0.027826	0.40338	18209	0.999277	No
Brain-FrontalCortex(BA9)	172	RP11-269C23.5	ENSG00000277831.1	13	44369365	44369877	-0.00884619	0.00923489	0.33965	18209	0.999277	No
Brain-FrontalCortex(BA9)	172	SERP2	ENSG00000151778.10	13	44373665	44397714	0.00233296	0.00286382	0.416574	18209	0.999277	No
Brain-FrontalCortex(BA9)	172	TUSC8	ENSG00000237361.2	13	44400250	44405984	0.00978821	0.0145403	0.501871	18209	0.999277	No
Brain-FrontalCortex(BA9)	172	TSC22D1	ENSG00000102804.14	13	44432143	44576565	-0.0007597	0.0047468	0.873061	18209	0.999277	No
Brain-FrontalCortex(BA9)	172	LINC00407	ENSG00000237585.1	13	44651812	44701016	-0.0171445	0.0187831	0.362832	18209	0.999277	No
Brain-FrontalCortex(BA9)	172	NUFIP1	ENSG00000083635.7	13	44939249	44989483	0.000591379	0.0032727	0.856847	18209	0.999277	No
Brain-FrontalCortex(BA9)	172	GPALPP1	ENSG00000133114.17	13	44989529	45037669	0.00272046	0.00217104	0.21213	18209	0.999277	No
Brain-FrontalCortex(BA9)	172	GTF2F2	ENSG00000188342.11	13	45120515	45284909	-0.00457401	0.00279369	0.103671	18209	0.999277	No
Brain-FrontalCortex(BA9)	172	KCTD4	ENSG00000180332.6	13	45192853	45194717	0.000831202	0.00850794	0.922303	18209	0.999277	No
Brain-FrontalCortex(BA9)	172	TPT1	ENSG00000133112.16	13	45333471	45341344	0.00232516	0.0024175	0.337696	18209	0.999277	No
Brain-FrontalCortex(BA9)	172	SLC25A30	ENSG00000174032.16	13	45393414	45411938	0.00168547	0.00359749	0.640097	18209	0.999277	No
Brain-FrontalCortex(BA9)	172	COG3	ENSG00000136152.14	13	45464898	45536630	0.000270348	0.00236429	0.909116	18209	0.999277	No
Brain-FrontalCortex(BA9)	172	ERICH6B	ENSG00000165837.11	13	45534522	45615739	-0.00680951	0.0104763	0.516691	18209	0.999277	No
Brain-FrontalCortex(BA9)	172	LINC01055	ENSG00000235366.2	13	45680184	45701184	0.0376545	0.0286108	0.190149	18209	0.999277	No
Brain-FrontalCortex(BA9)	172	SIAH3	ENSG00000215475.4	13	45777243	45851736	-0.00189688	0.00663488	0.775353	18209	0.999277	No
Brain-FrontalCortex(BA9)	172	ZC3H13	ENSG00000123200.16	13	45954465	46052759	0.000582359	0.00279033	0.834961	18209	0.999277	No
Brain-FrontalCortex(BA9)	172	CPB2	ENSG00000080618.13	13	46053186	46105076	-0.0229426	0.0193634	0.237952	18209	0.999277	No
Brain-FrontalCortex(BA9)	172	LCP1	ENSG00000136167.13	13	46125920	46211871	0.000816318	0.00748854	0.913341	18209	0.999277	No
Brain-FrontalCortex(BA9)	172	LRRC63	ENSG00000173988.12	13	46211943	46277366	-0.00105663	0.0137098	0.93867	18209	0.999277	No
Brain-FrontalCortex(BA9)	172	RUBCNL	ENSG00000102445.18	13	46342000	46438190	-0.00214028	0.00506822	0.673415	18209	0.999277	No
Brain-FrontalCortex(BA9)	172	LRCH1	ENSG00000136141.14	13	46553168	46753040	0.00362906	0.00336459	0.282496	18209	0.999277	No
Brain-FrontalCortex(BA9)	172	ESD	ENSG00000139684.13	13	46771256	46797232	0.000351625	0.00207836	0.86588	18209	0.999277	No
Brain-FrontalCortex(BA9)	172	HTR2A	ENSG00000102468.10	13	46831550	46897076	-0.00173344	0.00470684	0.713183	18209	0.999277	No
Brain-FrontalCortex(BA9)	172	LINC00562	ENSG00000260388.2	13	47930153	47932622	0.0168986	0.00913062	0.0661711	18209	0.999277	No
Brain-FrontalCortex(BA9)	172	SUCLA2	ENSG00000136143.14	13	47936491	48001354	-0.00132864	0.00274062	0.628528	18209	0.999277	No
Brain-FrontalCortex(BA9)	172	NUDT15	ENSG00000136159.3	13	48037567	48047222	0.00183579	0.00288697	0.525818	18209	0.999277	No
Brain-FrontalCortex(BA9)	172	MED4	ENSG00000136146.14	13	48053323	48095131	0.00578059	0.00207997	0.00614746	18209	0.999277	No
Brain-FrontalCortex(BA9)	172	ITM2B	ENSG00000136156.12	13	48233158	48270357	-0.00120154	0.0025178	0.633903	18209	0.999277	No
Brain-FrontalCortex(BA9)	172	LINC00441	ENSG00000231473.2	13	48296513	48303661	-0.00827931	0.0247503	0.738459	18209	0.999277	No
Brain-FrontalCortex(BA9)	172	RB1	ENSG00000139687.13	13	48303775	48481986	0.00200233	0.00320451	0.53302	18209	0.999277	No
Brain-FrontalCortex(BA9)	172	LPAR6	ENSG00000139679.15	13	48389567	48444704	0.00778814	0.00569052	0.173165	18209	0.999277	No
Brain-FrontalCortex(BA9)	172	RCBTB2	ENSG00000136161.12	13	48488959	48533256	-0.000591142	0.00371554	0.873804	18209	0.999277	No
Brain-FrontalCortex(BA9)	172	CYSLTR2	ENSG00000152207.7	13	48653711	48711226	-0.00477079	0.00921469	0.605404	18209	0.999277	No
Brain-FrontalCortex(BA9)	172	FNDC3A	ENSG00000102531.16	13	48975981	49209779	0.00328067	0.00270994	0.227951	18209	0.999277	No
Brain-FrontalCortex(BA9)	172	CDADC1	ENSG00000102543.14	13	49247925	49293485	0.00303194	0.00265795	0.255809	18209	0.999277	No
Brain-FrontalCortex(BA9)	172	CAB39L	ENSG00000102547.18	13	49308650	49444126	-0.00161798	0.00449803	0.719571	18209	0.999277	No
Brain-FrontalCortex(BA9)	172	SETDB2	ENSG00000136169.16	13	49444374	49495003	0.0047845	0.00264303	0.0722615	18209	0.999277	No
Brain-FrontalCortex(BA9)	172	PHF11	ENSG00000136147.17	13	49495665	49528987	-0.00341321	0.00297599	0.253241	18209	0.999277	No
Brain-FrontalCortex(BA9)	172	RCBTB1	ENSG00000136144.11	13	49531946	49585583	0.000483512	0.0031338	0.877589	18209	0.999277	No
Brain-FrontalCortex(BA9)	172	ARL11	ENSG00000152213.3	13	49628299	49633872	0.0144806	0.0172986	0.403869	18209	0.999277	No
Brain-FrontalCortex(BA9)	172	EBPL	ENSG00000123179.13	13	49660723	49691475	-0.000230093	0.00556436	0.967071	18209	0.999277	No
Brain-FrontalCortex(BA9)	172	KPNA3	ENSG00000102753.9	13	49699307	49792885	0.00280228	0.00201441	0.16625	18209	0.999277	No
Brain-FrontalCortex(BA9)	172	SPRYD7	ENSG00000123178.14	13	49912706	49936490	-0.000958133	0.00234323	0.683201	18209	0.999277	No
Brain-FrontalCortex(BA9)	172	TRIM13	ENSG00000204977.9	13	49995888	50018451	0.00553494	0.00267989	0.0406098	18209	0.999277	No
Brain-FrontalCortex(BA9)	172	KCNRG	ENSG00000198553.8	13	50018823	50020922	0.0235891	0.0177169	0.185062	18209	0.999277	No
Brain-FrontalCortex(BA9)	172	DLEU1	ENSG00000176124.11	13	50082171	50723236	-0.00526159	0.00889961	0.555266	18209	0.999277	No
Brain-FrontalCortex(BA9)	172	DLEU7	ENSG00000186047.9	13	50711008	50843939	-0.000973668	0.00454364	0.83061	18209	0.999277	No
Brain-FrontalCortex(BA9)	172	RNASEH2B	ENSG00000136104.19	13	50909678	50973745	0.00337448	0.00431752	0.435694	18209	0.999277	No
Brain-FrontalCortex(BA9)	172	FAM124A	ENSG00000150510.16	13	51222334	51284241	-0.000646217	0.00315011	0.83774	18209	0.999277	No
Brain-FrontalCortex(BA9)	172	SERPINE3	ENSG00000253309.6	13	51335773	51361364	-0.0115724	0.0165301	0.484959	18209	0.999277	No
Brain-FrontalCortex(BA9)	172	INTS6	ENSG00000102786.14	13	51354077	51453592	0.000273123	0.00244195	0.911095	18209	0.999277	No
Brain-FrontalCortex(BA9)	172	WDFY2	ENSG00000139668.8	13	51584455	51767707	0.0063458	0.00295837	0.0335601	18209	0.999277	No
Brain-FrontalCortex(BA9)	172	DHRS12	ENSG00000102796.10	13	51767993	51803723	0.000792932	0.00363427	0.827584	18209	0.999277	No
Brain-FrontalCortex(BA9)	172	LINC00282	ENSG00000281106.2	13	51813833	51845175	0.00182462	0.00812879	0.822702	18209	0.999277	No
Brain-FrontalCortex(BA9)	172	ATP7B	ENSG00000123191.14	13	51930436	52012125	-0.000679264	0.00578436	0.906676	18209	0.999277	No
Brain-FrontalCortex(BA9)	172	ALG11	ENSG00000253710.2	13	52012398	52024690	0.00415685	0.00542306	0.444575	18209	0.999277	No
Brain-FrontalCortex(BA9)	172	UTP14C	ENSG00000253797.2	13	52029665	52033600	-0.000179457	0.00301426	0.952604	18209	0.999277	No
Brain-FrontalCortex(BA9)	172	NEK5	ENSG00000197168.11	13	52033611	52127662	0.00251881	0.00818741	0.75878	18209	0.999277	No
Brain-FrontalCortex(BA9)	172	NEK3	ENSG00000136098.16	13	52132724	52159861	-0.00534074	0.00528373	0.313745	18209	0.999277	No
Brain-FrontalCortex(BA9)	172	THSD1	ENSG00000136114.15	13	52377167	52406494	-0.00248872	0.00568168	0.661998	18209	0.999277	No
Brain-FrontalCortex(BA9)	172	VPS36	ENSG00000136100.12	13	52412602	52450622	0.00196503	0.00212665	0.35697	18209	0.999277	No
Brain-FrontalCortex(BA9)	172	RP11-245D16.4	ENSG00000278238.1	13	52454775	52455331	-0.00158092	0.0079329	0.842308	18209	0.999277	No
Brain-FrontalCortex(BA9)	172	CKAP2	ENSG00000136108.14	13	52455429	52476628	0.00346633	0.00444015	0.436222	18209	0.999277	No
Brain-FrontalCortex(BA9)	172	HNRNPA1L2	ENSG00000139675.11	13	52640786	52643796	0.00151866	0.0041424	0.714425	18209	0.999277	No
Brain-FrontalCortex(BA9)	172	RP11-93H24.3	ENSG00000273723.1	13	52651305	52652279	-0.00661181	0.00813718	0.417768	18209	0.999277	No
Brain-FrontalCortex(BA9)	172	SUGT1	ENSG00000165416.14	13	52652709	52700909	0.00167483	0.00227113	0.462005	18209	0.999277	No
Brain-FrontalCortex(BA9)	172	CNMD	ENSG00000136110.12	13	52703264	52739812	0.000782789	0.00894636	0.930392	18209	0.999277	No
Brain-FrontalCortex(BA9)	172	PCDH8	ENSG00000136099.13	13	52842889	52848641	-0.0122009	0.00737189	0.100003	18209	0.999277	No
Brain-FrontalCortex(BA9)	172	OLFM4	ENSG00000102837.6	13	53028759	53052057	0.0124063	0.0118576	0.297118	18209	0.999277	No
Brain-FrontalCortex(BA9)	172	RP11-24H2.3	ENSG00000279325.1	13	53193667	53198540	0.0261119	0.0266984	0.329633	18209	0.999277	No
Brain-FrontalCortex(BA9)	172	PCDH17	ENSG00000118946.11	13	57631810	57729311	0.00119815	0.0048085	0.803567	18209	0.999277	No
Brain-FrontalCortex(BA9)	172	DIAPH3	ENSG00000139734.17	13	59665583	60163987	-0.00706175	0.00890376	0.428961	18209	0.999277	No
Brain-FrontalCortex(BA9)	172	TDRD3	ENSG00000083544.13	13	60396457	60573878	0.00391499	0.00276843	0.159388	18209	0.999277	No
Brain-FrontalCortex(BA9)	172	PCDH20	ENSG00000280165.1	13	61409685	61415522	-0.00321645	0.00537234	0.550272	18209	0.999277	No
Brain-FrontalCortex(BA9)	172	RP11-432J3.4	ENSG00000279797.1	13	61424689	61427946	0.0277882	0.020541	0.178149	18209	0.999277	No
Brain-FrontalCortex(BA9)	172	PCDH9	ENSG00000184226.14	13	66302834	67230445	0.000784603	0.00329882	0.812327	18209	0.999277	No
Brain-FrontalCortex(BA9)	172	KLHL1	ENSG00000150361.11	13	69700594	70108493	-0.0155754	0.00997597	0.120563	18209	0.999277	No
Brain-FrontalCortex(BA9)	172	DACH1	ENSG00000276644.4	13	71437966	71867192	-0.00724677	0.00641721	0.260586	18209	0.999277	No
Brain-FrontalCortex(BA9)	172	MZT1	ENSG00000204899.5	13	72708357	72727687	0.00307461	0.00478738	0.521703	18209	0.999277	No
Brain-FrontalCortex(BA9)	172	BORA	ENSG00000136122.15	13	72727749	72747111	0.0130142	0.00752102	0.0856198	18209	0.999277	No
Brain-FrontalCortex(BA9)	172	DIS3	ENSG00000083520.14	13	72752169	72782058	0.0016326	0.00246649	0.509041	18209	0.999277	No
Brain-FrontalCortex(BA9)	172	PIBF1	ENSG00000083535.15	13	72782097	73016461	-0.00357783	0.0034213	0.297358	18209	0.999277	No
Brain-FrontalCortex(BA9)	172	KLF5	ENSG00000102554.13	13	73054976	73077542	0.0116663	0.00698021	0.0967411	18209	0.999277	No
Brain-FrontalCortex(BA9)	172	KLF12	ENSG00000118922.17	13	73686089	73995049	0.000850528	0.00297267	0.775184	18209	0.999277	No
Brain-FrontalCortex(BA9)	172	TBC1D4	ENSG00000136111.12	13	75284665	75482114	-0.00554095	0.00435761	0.205498	18209	0.999277	No
Brain-FrontalCortex(BA9)	172	COMMD6	ENSG00000188243.12	13	75525219	75549439	0.00140649	0.00291646	0.630325	18209	0.999277	No
Brain-FrontalCortex(BA9)	172	UCHL3	ENSG00000118939.17	13	75549480	75606020	0.00212228	0.00447432	0.635957	18209	0.999277	No
Brain-FrontalCortex(BA9)	172	LMO7	ENSG00000136153.19	13	75620434	75859870	-0.00780685	0.00387741	0.0458591	18209	0.999277	No
Brain-FrontalCortex(BA9)	172	LMO7DN	ENSG00000178734.5	13	75871038	75883811	-0.00229818	0.0190165	0.90397	18209	0.999277	No
Brain-FrontalCortex(BA9)	172	KCTD12	ENSG00000178695.5	13	76880166	76886390	0.0110791	0.00541295	0.0424259	18209	0.999277	No
Brain-FrontalCortex(BA9)	172	AC000403.4	ENSG00000278727.1	13	76887551	76891135	-0.00256592	0.00775411	0.741173	18209	0.999277	No
Brain-FrontalCortex(BA9)	172	CLN5	ENSG00000102805.14	13	76990660	77019143	0.00152047	0.00311143	0.625787	18209	0.999277	No
Brain-FrontalCortex(BA9)	172	FBXL3	ENSG00000005812.10	13	77000147	77027195	0.00525358	0.00261033	0.045945	18209	0.999277	No
Brain-FrontalCortex(BA9)	172	AC001226.7	ENSG00000274898.1	13	77027944	77028482	-0.0159841	0.0216064	0.460588	18209	0.999277	No
Brain-FrontalCortex(BA9)	172	MYCBP2	ENSG00000005810.17	13	77044655	77327050	-0.00423372	0.00235063	0.0736955	18209	0.999277	No
Brain-FrontalCortex(BA9)	172	SCEL	ENSG00000136155.16	13	77535674	77645263	-0.0087996	0.0178477	0.622707	18209	0.999277	No
Brain-FrontalCortex(BA9)	172	SLAIN1	ENSG00000139737.21	13	77697854	77764242	0.00367191	0.00359411	0.308592	18209	0.999277	No
Brain-FrontalCortex(BA9)	172	EDNRB	ENSG00000136160.14	13	77895481	77919688	-9.08923e-05	0.00628399	0.988479	18209	0.999277	No
Brain-FrontalCortex(BA9)	172	RNF219	ENSG00000152193.7	13	78614291	78659179	-0.000222962	0.00314296	0.94354	18209	0.999277	No
Brain-FrontalCortex(BA9)	172	RBM26	ENSG00000139746.15	13	79311824	79406221	0.00234243	0.00218864	0.286217	18209	0.999277	No
Brain-FrontalCortex(BA9)	172	NDFIP2	ENSG00000102471.13	13	79481124	79556075	-2.94578e-05	0.00275492	0.991483	18209	0.999277	No
Brain-FrontalCortex(BA9)	172	LINC01080	ENSG00000281721.1	13	80011077	80028283	0.00151882	0.0147995	0.918397	18209	0.999277	No
Brain-FrontalCortex(BA9)	172	SPRY2	ENSG00000136158.11	13	80335976	80340951	-0.00453492	0.00455031	0.320555	18209	0.999277	No
Brain-FrontalCortex(BA9)	172	LINC00377	ENSG00000229246.1	13	81043670	81044442	-0.0258564	0.0241779	0.286598	18209	0.999277	No
Brain-FrontalCortex(BA9)	172	SLITRK1	ENSG00000178235.7	13	83877205	83882393	-0.00244012	0.0041238	0.554932	18209	0.999277	No
Brain-FrontalCortex(BA9)	172	MIR4500HG	ENSG00000228824.6	13	87443987	87671259	0.00462421	0.00959338	0.630494	18209	0.999277	No
Brain-FrontalCortex(BA9)	172	RP11-29P20.1	ENSG00000272515.1	13	87607907	87609234	0.0016146	0.00738579	0.827252	18209	0.999277	No
Brain-FrontalCortex(BA9)	172	SLITRK5	ENSG00000165300.7	13	87672615	87696272	-0.00483783	0.00344718	0.16256	18209	0.999277	No
Brain-FrontalCortex(BA9)	172	LINC00440	ENSG00000234660.1	13	89273203	89280240	0.0105696	0.0172256	0.540411	18209	0.999277	No
Brain-FrontalCortex(BA9)	172	GPC5	ENSG00000179399.14	13	91398607	92873682	-0.00564972	0.00605548	0.352323	18209	0.999277	No
Brain-FrontalCortex(BA9)	172	GPC6	ENSG00000183098.10	13	93227318	94407401	0.00379322	0.00724884	0.601547	18209	0.999277	No
Brain-FrontalCortex(BA9)	172	DCT	ENSG00000080166.15	13	94436808	94479682	-1.3883e-05	0.00763592	0.998552	18209	0.999928	No
Brain-FrontalCortex(BA9)	172	TGDS	ENSG00000088451.10	13	94574051	94596257	0.0021827	0.00398883	0.585052	18209	0.999277	No
Brain-FrontalCortex(BA9)	172	GPR180	ENSG00000152749.7	13	94601903	94634645	0.00373202	0.00335478	0.267725	18209	0.999277	No
Brain-FrontalCortex(BA9)	172	LINC00391	ENSG00000238230.1	13	94699694	94702862	-0.0143388	0.0159472	0.370016	18209	0.999277	No
Brain-FrontalCortex(BA9)	172	SOX21	ENSG00000125285.5	13	94709622	94712399	0.0065243	0.00626018	0.299	18209	0.999277	No
Brain-FrontalCortex(BA9)	172	SOX21-AS1	ENSG00000227640.2	13	94712716	94716246	0.00654691	0.00502553	0.194664	18209	0.999277	No
Brain-FrontalCortex(BA9)	172	ABCC4	ENSG00000125257.13	13	95019829	95301446	0.00145816	0.00645294	0.821533	18209	0.999277	No
Brain-FrontalCortex(BA9)	172	CLDN10	ENSG00000134873.9	13	95433604	95578201	0.0009986	0.00663489	0.880566	18209	0.999277	No
Brain-FrontalCortex(BA9)	172	DZIP1	ENSG00000134874.17	13	95579760	95644703	-0.00515426	0.00361925	0.156488	18209	0.999277	No
Brain-FrontalCortex(BA9)	172	DNAJC3-AS1	ENSG00000247400.3	13	95648733	95676925	0.00910508	0.00500448	0.0708465	18209	0.999277	No
Brain-FrontalCortex(BA9)	172	DNAJC3	ENSG00000102580.14	13	95677139	95794989	0.00602915	0.00316163	0.0584357	18209	0.999277	No
Brain-FrontalCortex(BA9)	172	UGGT2	ENSG00000102595.19	13	95801580	96053482	0.00226997	0.0034723	0.514283	18209	0.999277	No
Brain-FrontalCortex(BA9)	172	HS6ST3	ENSG00000185352.8	13	96090839	96839562	-0.00372561	0.00390171	0.341182	18209	0.999277	No
Brain-FrontalCortex(BA9)	172	OXGR1	ENSG00000165621.8	13	96985719	96994730	0.00110982	0.0103766	0.914968	18209	0.999277	No
Brain-FrontalCortex(BA9)	172	MBNL2	ENSG00000139793.18	13	97221434	97394120	0.00257178	0.00272349	0.346538	18209	0.999277	No
Brain-FrontalCortex(BA9)	172	RAP2A	ENSG00000125249.6	13	97434222	97469128	0.00129867	0.00292157	0.657315	18209	0.999277	No
Brain-FrontalCortex(BA9)	172	IPO5	ENSG00000065150.18	13	97953658	98024297	0.00598821	0.00220087	0.00728172	18209	0.999277	No
Brain-FrontalCortex(BA9)	172	FARP1	ENSG00000152767.16	13	98142562	98455176	0.000318696	0.0033414	0.924142	18209	0.999277	No
Brain-FrontalCortex(BA9)	172	STK24	ENSG00000102572.14	13	98445185	98577151	-0.00815153	0.00296095	0.00663459	18209	0.999277	No
Brain-FrontalCortex(BA9)	172	DOCK9	ENSG00000088387.18	13	98793429	99086625	-0.00115407	0.00346931	0.739862	18209	0.999277	No
Brain-FrontalCortex(BA9)	172	UBAC2-AS1	ENSG00000228889.6	13	99196377	99200710	-0.00747022	0.00782977	0.341579	18209	0.999277	No
Brain-FrontalCortex(BA9)	172	UBAC2	ENSG00000134882.15	13	99200774	99386434	-0.000390186	0.00228024	0.864363	18209	0.999277	No
Brain-FrontalCortex(BA9)	172	GPR183	ENSG00000169508.6	13	99294530	99307405	-0.00543331	0.0169262	0.748658	18209	0.999277	No
Brain-FrontalCortex(BA9)	172	TM9SF2	ENSG00000125304.8	13	99501417	99564006	-0.0013842	0.00220721	0.531529	18209	0.999277	No
Brain-FrontalCortex(BA9)	172	CLYBL	ENSG00000125246.15	13	99606669	99897134	-0.0074058	0.0041347	0.0752887	18209	0.999277	No
Brain-FrontalCortex(BA9)	172	ZIC5	ENSG00000139800.8	13	99962964	99971909	-0.0102284	0.00673492	0.130942	18209	0.999277	No
Brain-FrontalCortex(BA9)	172	ZIC2	ENSG00000043355.11	13	99981772	99986773	-0.00428433	0.00674938	0.526543	18209	0.999277	No
Brain-FrontalCortex(BA9)	172	RP11-12G12.7	ENSG00000274605.1	13	100086031	100088848	-0.0171716	0.00700571	0.0153913	18209	0.999277	No
Brain-FrontalCortex(BA9)	172	PCCA	ENSG00000175198.15	13	100089015	100530163	0.00100229	0.00322791	0.756606	18209	0.999277	No
Brain-FrontalCortex(BA9)	172	GGACT	ENSG00000134864.10	13	100530438	100589528	-0.0139471	0.00625086	0.0271492	18209	0.999277	No
Brain-FrontalCortex(BA9)	172	TMTC4	ENSG00000125247.15	13	100603927	100675093	0.00902025	0.0045753	0.0505053	18209	0.999277	No
Brain-FrontalCortex(BA9)	172	NALCN	ENSG00000102452.15	13	101053776	101416492	0.00269135	0.00304095	0.377555	18209	0.999277	No
Brain-FrontalCortex(BA9)	172	ITGBL1	ENSG00000198542.13	13	101452593	101706902	0.00998794	0.0233438	0.669365	18209	0.999277	No
Brain-FrontalCortex(BA9)	172	FGF14	ENSG00000102466.15	13	101710804	102402457	0.00179738	0.00273213	0.511633	18209	0.999277	No
Brain-FrontalCortex(BA9)	172	FGF14-AS2	ENSG00000272143.1	13	102394630	102395703	-0.0107318	0.00689831	0.121884	18209	0.999277	No
Brain-FrontalCortex(BA9)	172	RP11-29B2.6	ENSG00000276957.1	13	102593338	102593873	0.00833409	0.0118987	0.484749	18209	0.999277	No
Brain-FrontalCortex(BA9)	172	TPP2	ENSG00000134900.11	13	102597003	102679958	0.00432733	0.00224532	0.0558362	18209	0.999277	No
Brain-FrontalCortex(BA9)	172	METTL21C	ENSG00000139780.7	13	102685744	102694504	0.0137944	0.0262677	0.600257	18209	0.999277	No
Brain-FrontalCortex(BA9)	172	TEX30	ENSG00000151287.16	13	102765990	102773811	0.00126042	0.00394011	0.749493	18209	0.999277	No
Brain-FrontalCortex(BA9)	172	KDELC1	ENSG00000134901.12	13	102784281	102799007	0.00658879	0.00559283	0.240631	18209	0.999277	No
Brain-FrontalCortex(BA9)	172	BIVM	ENSG00000134897.13	13	102799049	102841535	0.00350738	0.00273895	0.202326	18209	0.999277	No
Brain-FrontalCortex(BA9)	172	ERCC5	ENSG00000134899.18	13	102844844	102874858	-0.000768201	0.00639748	0.904581	18209	0.999277	No
Brain-FrontalCortex(BA9)	172	RP11-255P5.2	ENSG00000272542.1	13	102888858	102889834	0.0175571	0.0150822	0.246234	18209	0.999277	No
Brain-FrontalCortex(BA9)	172	RP11-255P5.3	ENSG00000278445.1	13	102903339	102904000	0.0207349	0.0135083	0.126898	18209	0.999277	No
Brain-FrontalCortex(BA9)	172	LINC00460	ENSG00000233532.5	13	106376563	106378217	0.0117034	0.0108107	0.280736	18209	0.999277	No
Brain-FrontalCortex(BA9)	172	EFNB2	ENSG00000125266.6	13	106489731	106535114	-0.00393945	0.00326082	0.228905	18209	0.999277	No
Brain-FrontalCortex(BA9)	172	ARGLU1	ENSG00000134884.13	13	106541673	106568164	0.00175499	0.00276578	0.526696	18209	0.999277	No
Brain-FrontalCortex(BA9)	172	LINC00551	ENSG00000272274.1	13	106617810	106631359	0.0521897	0.0266526	0.0520677	18209	0.999277	No
Brain-FrontalCortex(BA9)	172	LINC00443	ENSG00000230156.2	13	106653916	106672163	0.0371975	0.0239962	0.123214	18209	0.999277	No
Brain-FrontalCortex(BA9)	172	RP11-282A11.4	ENSG00000277863.1	13	106903150	106904099	-0.00164416	0.0234589	0.944218	18209	0.999277	No
Brain-FrontalCortex(BA9)	172	FAM155A	ENSG00000204442.3	13	107163510	107866735	-8.44843e-05	0.00266514	0.974754	18209	0.999277	No
Brain-FrontalCortex(BA9)	172	RP11-346C4.3	ENSG00000274718.1	13	107870383	107873372	0.00608921	0.00884406	0.492196	18209	0.999277	No
Brain-FrontalCortex(BA9)	172	LIG4	ENSG00000174405.13	13	108207439	108218368	0.000159344	0.00354356	0.964193	18209	0.999277	No
Brain-FrontalCortex(BA9)	172	ABHD13	ENSG00000139826.5	13	108218379	108234255	0.00338459	0.00313101	0.281436	18209	0.999277	No
Brain-FrontalCortex(BA9)	172	TNFSF13B	ENSG00000102524.11	13	108251240	108308484	0.00932432	0.00763118	0.223673	18209	0.999277	No
Brain-FrontalCortex(BA9)	172	RP11-153I24.5	ENSG00000283384.1	13	108335354	108448316	-0.0284901	0.014818	0.0564156	18209	0.999277	No
Brain-FrontalCortex(BA9)	172	MYO16	ENSG00000041515.15	13	108596152	109208007	0.00127382	0.00498173	0.798534	18209	0.999277	No
Brain-FrontalCortex(BA9)	172	IRS2	ENSG00000185950.8	13	109752698	109786568	-0.00186582	0.00369197	0.614039	18209	0.999277	No
Brain-FrontalCortex(BA9)	172	RP11-40E6.2	ENSG00000275248.1	13	109805317	109805868	0.0578817	0.0186581	0.00229554	18209	0.999277	No
Brain-FrontalCortex(BA9)	172	RP11-403A3.1	ENSG00000274331.1	13	109984858	109986565	0.0255913	0.0183946	0.166212	18209	0.999277	No
Brain-FrontalCortex(BA9)	172	RP11-403A3.3	ENSG00000275830.1	13	109988097	110057331	0.0116505	0.0145488	0.424523	18209	0.999277	No
Brain-FrontalCortex(BA9)	172	RP11-403A3.2	ENSG00000276269.1	13	110031101	110031567	0.020736	0.0201184	0.304343	18209	0.999277	No
Brain-FrontalCortex(BA9)	172	COL4A1	ENSG00000187498.14	13	110148963	110307149	-0.00896096	0.00838992	0.287209	18209	0.999277	No
Brain-FrontalCortex(BA9)	172	COL4A2	ENSG00000134871.17	13	110305812	110513027	-0.00793127	0.00603966	0.191121	18209	0.999277	No
Brain-FrontalCortex(BA9)	172	RAB20	ENSG00000139832.4	13	110523066	110561733	-0.00305491	0.00637072	0.632265	18209	0.999277	No
Brain-FrontalCortex(BA9)	172	NAXD	ENSG00000213995.11	13	110622216	110639993	-0.00165037	0.00206894	0.426312	18209	0.999277	No
Brain-FrontalCortex(BA9)	172	CARS2	ENSG00000134905.16	13	110641417	110713277	-0.00115053	0.00277168	0.678662	18209	0.999277	No
Brain-FrontalCortex(BA9)	172	ING1	ENSG00000153487.12	13	110712736	110723339	0.000500641	0.00269142	0.852686	18209	0.999277	No
Brain-FrontalCortex(BA9)	172	LINC00567	ENSG00000259831.1	13	110809676	110813084	-0.0253759	0.0153754	0.10095	18209	0.999277	No
Brain-FrontalCortex(BA9)	172	LINC00346	ENSG00000255874.2	13	110863987	110870251	4.9112e-05	0.0116216	0.996634	18209	0.999743	No
Brain-FrontalCortex(BA9)	172	ANKRD10	ENSG00000088448.14	13	110878540	110915069	0.00442941	0.00218237	0.0441615	18209	0.999277	No
Brain-FrontalCortex(BA9)	172	RP11-365P13.5	ENSG00000277767.1	13	110916004	110917827	-0.00883845	0.00807957	0.275741	18209	0.999277	No
Brain-FrontalCortex(BA9)	172	LINC00368	ENSG00000225870.1	13	111095838	111103097	-0.0119728	0.0197019	0.544307	18209	0.999277	No
Brain-FrontalCortex(BA9)	172	ARHGEF7	ENSG00000102606.17	13	111114919	111305737	0.00032675	0.00252672	0.89728	18209	0.999277	No
Brain-FrontalCortex(BA9)	172	TEX29	ENSG00000153495.10	13	111316184	111344249	0.0172522	0.00977852	0.0797172	18209	0.999277	No
Brain-FrontalCortex(BA9)	172	SOX1	ENSG00000182968.4	13	112067647	112070488	0.0107869	0.00634244	0.0910613	18209	0.999277	No
Brain-FrontalCortex(BA9)	172	RP11-450H6.3	ENSG00000260385.1	13	112083549	112085471	0.0330197	0.0225352	0.144945	18209	0.999277	No
Brain-FrontalCortex(BA9)	172	LINC00404	ENSG00000229520.1	13	112106095	112106882	-0.00560704	0.00884949	0.527307	18209	0.999277	No
Brain-FrontalCortex(BA9)	172	LINC00403	ENSG00000224243.1	13	112107119	112108015	0.0053612	0.00655716	0.414877	18209	0.999277	No
Brain-FrontalCortex(BA9)	172	TUBGCP3	ENSG00000126216.13	13	112485005	112588167	0.00060309	0.00252657	0.811665	18209	0.999277	No
Brain-FrontalCortex(BA9)	172	RP11-88E10.4	ENSG00000277159.1	13	112602828	112606417	0.000932034	0.00644031	0.885127	18209	0.999277	No
Brain-FrontalCortex(BA9)	172	RP11-88E10.5	ENSG00000274922.1	13	112686769	112689815	-0.00843091	0.00962081	0.382258	18209	0.999277	No
Brain-FrontalCortex(BA9)	172	ATP11A	ENSG00000068650.18	13	112690329	112887168	0.000421186	0.00395765	0.915389	18209	0.999277	No
Brain-FrontalCortex(BA9)	172	MCF2L	ENSG00000126217.20	13	112894378	113099739	0.00499976	0.00362165	0.16948	18209	0.999277	No
Brain-FrontalCortex(BA9)	172	RP11-120K24.3	ENSG00000267868.1	13	112964835	112966131	0.00483551	0.00928397	0.603243	18209	0.999277	No
Brain-FrontalCortex(BA9)	172	F7	ENSG00000057593.13	13	113105788	113120681	0.00089622	0.00687605	0.896473	18209	0.999277	No
Brain-FrontalCortex(BA9)	172	F10	ENSG00000126218.11	13	113122814	113149431	-0.00333724	0.00745161	0.654904	18209	0.999277	No
Brain-FrontalCortex(BA9)	172	PROZ	ENSG00000126231.13	13	113158654	113172383	0.0140097	0.0157952	0.376521	18209	0.999277	No
Brain-FrontalCortex(BA9)	172	PCID2	ENSG00000126226.21	13	113177539	113208693	0.000368472	0.00234926	0.875577	18209	0.999277	No
Brain-FrontalCortex(BA9)	172	CUL4A	ENSG00000139842.14	13	113208716	113267108	0.00110756	0.002257	0.62434	18209	0.999277	No
Brain-FrontalCortex(BA9)	172	LAMP1	ENSG00000185896.10	13	113297241	113323672	0.00323876	0.00335141	0.335405	18209	0.999277	No
Brain-FrontalCortex(BA9)	172	GRTP1	ENSG00000139835.13	13	113324164	113364148	-0.0117084	0.00549827	0.0348476	18209	0.999277	No
Brain-FrontalCortex(BA9)	172	ADPRHL1	ENSG00000153531.13	13	113399610	113453524	-0.00652938	0.00452016	0.150683	18209	0.999277	No
Brain-FrontalCortex(BA9)	172	DCUN1D2	ENSG00000150401.14	13	113455819	113490952	-0.00229005	0.00273153	0.403155	18209	0.999277	No
Brain-FrontalCortex(BA9)	172	TMCO3	ENSG00000150403.17	13	113490995	113554590	0.000856645	0.00335379	0.798744	18209	0.999277	No
Brain-FrontalCortex(BA9)	172	TFDP1	ENSG00000198176.12	13	113584721	113641470	-0.00469198	0.00332401	0.160155	18209	0.999277	No
Brain-FrontalCortex(BA9)	172	GRK1	ENSG00000185974.6	13	113667155	113737735	0.009879	0.0127331	0.439059	18209	0.999277	No
Brain-FrontalCortex(BA9)	172	TMEM255B	ENSG00000184497.12	13	113759240	113816995	-0.00635407	0.00596826	0.288748	18209	0.999277	No
Brain-FrontalCortex(BA9)	172	GAS6	ENSG00000183087.14	13	113820558	113864067	0.00177316	0.00312572	0.57137	18209	0.999277	No
Brain-FrontalCortex(BA9)	172	GAS6-AS2	ENSG00000272695.1	13	113864168	113866833	-0.00511065	0.00582992	0.382093	18209	0.999277	No
Brain-FrontalCortex(BA9)	172	LINC00452	ENSG00000229373.8	13	113888306	113923512	-0.0128841	0.01633	0.431367	18209	0.999277	No
Brain-FrontalCortex(BA9)	172	LINC00565	ENSG00000260910.1	13	113926514	113928844	-0.00801205	0.0106128	0.451465	18209	0.999277	No
Brain-FrontalCortex(BA9)	172	ABC13-47488600E17.1	ENSG00000283199.1	13	113953705	113973997	0.0175237	0.0138416	0.207469	18209	0.999277	No
Brain-FrontalCortex(BA9)	172	RASA3	ENSG00000185989.10	13	113977783	114132611	0.00314521	0.00305409	0.304746	18209	0.999277	No
Brain-FrontalCortex(BA9)	172	RP11-569D9.5	ENSG00000283361.1	13	114179238	114223084	0.000535602	0.0165976	0.9743	18209	0.999277	No
Brain-FrontalCortex(BA9)	172	CDC16	ENSG00000130177.14	13	114234887	114272723	0.00309016	0.00217152	0.156801	18209	0.999277	No
Brain-FrontalCortex(BA9)	172	UPF3A	ENSG00000169062.14	13	114281584	114305817	-0.00162594	0.00335209	0.628346	18209	0.999277	No
Brain-FrontalCortex(BA9)	172	CHAMP1	ENSG00000198824.5	13	114314513	114327328	0.000930744	0.00331152	0.77905	18209	0.999277	No
Brain-FrontalCortex(BA9)	172	TTC5	ENSG00000136319.11	14	20256558	20305729	-0.000893776	0.00301233	0.767102	18209	0.999277	No
Brain-FrontalCortex(BA9)	172	CTD-2292M16.8	ENSG00000258768.2	14	20260480	20264308	-0.00858817	0.00757417	0.258656	18209	0.999277	No
Brain-FrontalCortex(BA9)	172	CCNB1IP1	ENSG00000100814.17	14	20311368	20333312	0.0049518	0.00301476	0.102578	18209	0.999277	No
Brain-FrontalCortex(BA9)	172	PARP2	ENSG00000129484.13	14	20343686	20357905	0.000755192	0.00315251	0.811004	18209	0.999277	No
Brain-FrontalCortex(BA9)	172	TEP1	ENSG00000129566.12	14	20365667	20413429	0.000570081	0.003988	0.886522	18209	0.999277	No
Brain-FrontalCortex(BA9)	172	KLHL33	ENSG00000185271.7	14	20425870	20435811	0.00202703	0.0110268	0.854397	18209	0.999277	No
Brain-FrontalCortex(BA9)	172	OSGEP	ENSG00000092094.10	14	20446668	20455105	-0.00552089	0.00467062	0.239058	18209	0.999277	No
Brain-FrontalCortex(BA9)	172	APEX1	ENSG00000100823.11	14	20455191	20457718	-0.000317064	0.00198763	0.873475	18209	0.999277	No
Brain-FrontalCortex(BA9)	172	TMEM55B	ENSG00000165782.10	14	20457773	20461612	-0.00116889	0.00236278	0.621528	18209	0.999277	No
Brain-FrontalCortex(BA9)	172	PNP	ENSG00000198805.11	14	20468954	20477094	-0.00231524	0.00708561	0.74431	18209	0.999277	No
Brain-FrontalCortex(BA9)	172	RNASE4	ENSG00000258818.3	14	20684100	20701215	-0.00337727	0.00659753	0.609475	18209	0.999277	No
Brain-FrontalCortex(BA9)	172	ANG	ENSG00000214274.9	14	20688773	20698971	-0.0095332	0.0109621	0.38588	18209	0.999277	No
Brain-FrontalCortex(BA9)	172	RNASE6	ENSG00000169413.2	14	20781051	20782467	0.00705616	0.00956961	0.462061	18209	0.999277	No
Brain-FrontalCortex(BA9)	172	RNASE1	ENSG00000129538.13	14	20801228	20803278	-0.00126255	0.00593797	0.83191	18209	0.999277	No
Brain-FrontalCortex(BA9)	172	RNASE3	ENSG00000169397.3	14	20891399	20892348	-0.0291112	0.0238491	0.224137	18209	0.999277	No
Brain-FrontalCortex(BA9)	172	RNASE2	ENSG00000169385.2	14	20955452	20956436	-0.0291184	0.0218776	0.18522	18209	0.999277	No
Brain-FrontalCortex(BA9)	172	METTL17	ENSG00000165792.17	14	20989770	20996831	-0.000108751	0.00305708	0.97167	18209	0.999277	No
Brain-FrontalCortex(BA9)	172	SLC39A2	ENSG00000165794.9	14	20999255	21001871	0.020086	0.0304837	0.510965	18209	0.999277	No
Brain-FrontalCortex(BA9)	172	NDRG2	ENSG00000165795.23	14	21016763	21070872	-0.00224975	0.00493589	0.649197	18209	0.999277	No
Brain-FrontalCortex(BA9)	172	AL161668.5	ENSG00000258604.1	14	21028446	21029271	-0.00594765	0.0173994	0.732957	18209	0.999277	No
Brain-FrontalCortex(BA9)	172	TPPP2	ENSG00000179636.14	14	21030226	21036276	0.00326769	0.0172261	0.849805	18209	0.999277	No
Brain-FrontalCortex(BA9)	172	ARHGEF40	ENSG00000165801.9	14	21070270	21090045	0.000523227	0.00345943	0.879984	18209	0.999277	No
Brain-FrontalCortex(BA9)	172	ZNF219	ENSG00000165804.15	14	21090241	21104722	0.002888	0.00517778	0.577834	18209	0.999277	No
Brain-FrontalCortex(BA9)	172	TMEM253	ENSG00000232070.8	14	21099015	21101451	0.0425572	0.0205185	0.0397807	18209	0.999277	No
Brain-FrontalCortex(BA9)	172	HNRNPC	ENSG00000092199.17	14	21209136	21269494	0.0036599	0.00260522	0.162138	18209	0.999277	No
Brain-FrontalCortex(BA9)	172	RPGRIP1	ENSG00000092200.12	14	21287939	21351301	-0.0171649	0.0129908	0.188409	18209	0.999277	No
Brain-FrontalCortex(BA9)	172	SUPT16H	ENSG00000092201.9	14	21351472	21384266	0.0029371	0.00185367	0.11519	18209	0.999277	No
Brain-FrontalCortex(BA9)	172	CHD8	ENSG00000100888.12	14	21385194	21456126	0.000428322	0.00216163	0.843198	18209	0.999277	No
Brain-FrontalCortex(BA9)	172	RAB2B	ENSG00000129472.13	14	21459020	21476973	0.0040349	0.00265511	0.130699	18209	0.999277	No
Brain-FrontalCortex(BA9)	172	TOX4	ENSG00000092203.13	14	21476674	21499024	-0.00097165	0.00207976	0.641039	18209	0.999277	No
Brain-FrontalCortex(BA9)	172	METTL3	ENSG00000165819.11	14	21499176	21511375	-0.0034503	0.00290132	0.236234	18209	0.999277	No
Brain-FrontalCortex(BA9)	172	SALL2	ENSG00000165821.11	14	21521081	21537216	-0.00564251	0.00334151	0.0933714	18209	0.999277	No
Brain-FrontalCortex(BA9)	172	TRDC	ENSG00000211829.9	14	22463774	22465787	0.0296382	0.019927	0.139025	18209	0.999277	No
Brain-FrontalCortex(BA9)	172	TRAC	ENSG00000277734.7	14	22547506	22552154	0.00589014	0.0127482	0.644723	18209	0.999277	No
Brain-FrontalCortex(BA9)	172	DAD1	ENSG00000129562.10	14	22564905	22589269	-0.000796513	0.00272206	0.770221	18209	0.999277	No
Brain-FrontalCortex(BA9)	172	ABHD4	ENSG00000100439.10	14	22600119	22613215	0.00529936	0.00448729	0.239483	18209	0.999277	No
Brain-FrontalCortex(BA9)	172	OXA1L	ENSG00000155463.12	14	22766563	22773041	0.0011854	0.00255121	0.642862	18209	0.999277	No
Brain-FrontalCortex(BA9)	172	SLC7A7	ENSG00000155465.18	14	22773222	22829820	0.018525	0.0064711	0.00480141	18209	0.999277	No
Brain-FrontalCortex(BA9)	172	MRPL52	ENSG00000172590.18	14	22829883	22835037	0.000168917	0.00248542	0.945905	18209	0.999277	No
Brain-FrontalCortex(BA9)	172	MMP14	ENSG00000157227.12	14	22836557	22849027	-0.00391841	0.00773338	0.613118	18209	0.999277	No
Brain-FrontalCortex(BA9)	172	LRP10	ENSG00000197324.8	14	22871613	22881580	-0.00545037	0.00420504	0.196914	18209	0.999277	No
Brain-FrontalCortex(BA9)	172	REM2	ENSG00000139890.9	14	22883165	22887686	-0.000399277	0.00853703	0.962759	18209	0.999277	No
Brain-FrontalCortex(BA9)	172	RBM23	ENSG00000100461.17	14	22893206	22917802	-0.00354217	0.00289534	0.223096	18209	0.999277	No
Brain-FrontalCortex(BA9)	172	PRMT5	ENSG00000100462.15	14	22922176	22929585	-0.00263788	0.003154	0.404283	18209	0.999277	No
Brain-FrontalCortex(BA9)	172	HAUS4	ENSG00000092036.18	14	22946228	22957161	-0.00509984	0.00512675	0.321459	18209	0.999277	No
Brain-FrontalCortex(BA9)	172	AJUBA	ENSG00000129474.15	14	22971174	22982642	-0.0163672	0.00859255	0.0587181	18209	0.999277	No
Brain-FrontalCortex(BA9)	172	C14orf93	ENSG00000100802.14	14	22985908	23010166	-0.00286226	0.00358436	0.425818	18209	0.999277	No
Brain-FrontalCortex(BA9)	172	PSMB5	ENSG00000100804.18	14	23016543	23035230	-0.00150503	0.00254976	0.555902	18209	0.999277	No
Brain-FrontalCortex(BA9)	172	CDH24	ENSG00000139880.19	14	23047062	23057538	0.00314123	0.00483524	0.51691	18209	0.999277	No
Brain-FrontalCortex(BA9)	172	ACIN1	ENSG00000100813.14	14	23058564	23093544	0.000944842	0.00220496	0.668897	18209	0.999277	No
Brain-FrontalCortex(BA9)	172	C14orf119	ENSG00000179933.5	14	23094765	23100462	-0.00178365	0.00246072	0.469676	18209	0.999277	No
Brain-FrontalCortex(BA9)	172	RP11-244E17.1	ENSG00000283654.1	14	23100502	23104992	0.00479429	0.0224159	0.830932	18209	0.999277	No
Brain-FrontalCortex(BA9)	172	CEBPE	ENSG00000092067.5	14	23117304	23119616	0.000210247	0.0250257	0.993308	18209	0.999511	No
Brain-FrontalCortex(BA9)	172	SLC7A8	ENSG00000092068.19	14	23125295	23183674	0.00586246	0.00454866	0.19944	18209	0.999277	No
Brain-FrontalCortex(BA9)	172	HOMEZ	ENSG00000215271.7	14	23272422	23286117	0.00515512	0.00384439	0.181965	18209	0.999277	No
Brain-FrontalCortex(BA9)	172	PPP1R3E	ENSG00000235194.8	14	23295915	23301583	0.0034445	0.00303272	0.25786	18209	0.999277	No
Brain-FrontalCortex(BA9)	172	BCL2L2	ENSG00000129473.9	14	23298918	23311759	-0.000995011	0.00277375	0.720306	18209	0.999277	No
Brain-FrontalCortex(BA9)	172	BCL2L2-PABPN1	ENSG00000258643.5	14	23319735	23319816	0.0136146	0.018792	0.469896	18209	0.999277	No
Brain-FrontalCortex(BA9)	172	PABPN1	ENSG00000100836.10	14	23321289	23326185	0.00197679	0.00211604	0.351705	18209	0.999277	No
Brain-FrontalCortex(BA9)	172	SLC22A17	ENSG00000092096.16	14	23346306	23352912	-0.00409675	0.00259153	0.116025	18209	0.999277	No
Brain-FrontalCortex(BA9)	172	EFS	ENSG00000100842.12	14	23356402	23365752	-0.00221158	0.00443671	0.618881	18209	0.999277	No
Brain-FrontalCortex(BA9)	172	CMTM5	ENSG00000166091.19	14	23376808	23379772	-0.0087541	0.00507299	0.0864736	18209	0.999277	No
Brain-FrontalCortex(BA9)	172	MYH6	ENSG00000197616.11	14	23381990	23408277	0.0394993	0.0264336	0.137202	18209	0.999277	No
Brain-FrontalCortex(BA9)	172	MYH7	ENSG00000092054.12	14	23412738	23435718	-0.0102649	0.00895959	0.253747	18209	0.999277	No
Brain-FrontalCortex(BA9)	172	NGDN	ENSG00000129460.15	14	23469688	23509862	0.00345415	0.00303208	0.256435	18209	0.999277	No
Brain-FrontalCortex(BA9)	172	ZFHX2	ENSG00000136367.13	14	23520855	23555987	-0.00114616	0.00465874	0.806001	18209	0.999277	No
Brain-FrontalCortex(BA9)	172	THTPA	ENSG00000259431.5	14	23556193	23557304	-0.00163832	0.00441015	0.710798	18209	0.999277	No
Brain-FrontalCortex(BA9)	172	AP1G2	ENSG00000213983.11	14	23561962	23567688	-0.00488968	0.0055266	0.377705	18209	0.999277	No
Brain-FrontalCortex(BA9)	172	JPH4	ENSG00000092051.16	14	23568074	23578800	-0.00421171	0.00338812	0.215777	18209	0.999277	No
Brain-FrontalCortex(BA9)	172	RP11-66N24.6	ENSG00000274002.1	14	23619201	23620012	-0.00686455	0.0117958	0.561475	18209	0.999277	No
Brain-FrontalCortex(BA9)	172	DHRS2	ENSG00000100867.14	14	23630115	23645639	0.00151863	0.0127484	0.905337	18209	0.999277	No
Brain-FrontalCortex(BA9)	172	DHRS4	ENSG00000157326.18	14	23955035	23969279	-0.00319432	0.00451468	0.480329	18209	0.999277	No
Brain-FrontalCortex(BA9)	172	DHRS4L2	ENSG00000187630.15	14	23969874	24006408	0.00179203	0.00545847	0.74314	18209	0.999277	No
Brain-FrontalCortex(BA9)	172	CARMIL3	ENSG00000186648.14	14	24052000	24069728	0.00117766	0.00505303	0.816032	18209	0.999277	No
Brain-FrontalCortex(BA9)	172	CPNE6	ENSG00000100884.9	14	24070837	24078100	-0.00615208	0.00568116	0.280594	18209	0.999277	No
Brain-FrontalCortex(BA9)	172	NRL	ENSG00000129535.12	14	24080107	24095130	0.00641047	0.00505965	0.207126	18209	0.999277	No
Brain-FrontalCortex(BA9)	172	PCK2	ENSG00000100889.11	14	24094053	24110598	-0.0199285	0.00618558	0.00156271	18209	0.999277	No
Brain-FrontalCortex(BA9)	172	DCAF11	ENSG00000100897.17	14	24114195	24125242	-0.000215544	0.00254661	0.932661	18209	0.999277	No
Brain-FrontalCortex(BA9)	172	FITM1	ENSG00000139914.6	14	24131275	24132849	-0.00777465	0.00977124	0.427483	18209	0.999277	No
Brain-FrontalCortex(BA9)	172	PSME1	ENSG00000092010.14	14	24136158	24138964	-0.00502942	0.00281515	0.0760291	18209	0.999277	No
Brain-FrontalCortex(BA9)	172	EMC9	ENSG00000100908.13	14	24138968	24141588	-0.000904801	0.00296381	0.760574	18209	0.999277	No
Brain-FrontalCortex(BA9)	172	RP11-468E2.5	ENSG00000259321.1	14	24139455	24140444	0.000736655	0.00749989	0.921887	18209	0.999277	No
Brain-FrontalCortex(BA9)	172	PSME2	ENSG00000100911.15	14	24143365	24147235	-0.00619518	0.00320675	0.0552548	18209	0.999277	No
Brain-FrontalCortex(BA9)	172	RNF31	ENSG00000092098.16	14	24147379	24160661	-0.00261356	0.00319351	0.414429	18209	0.999277	No
Brain-FrontalCortex(BA9)	172	IRF9	ENSG00000213928.8	14	24161053	24166565	-0.00851601	0.0059309	0.153121	18209	0.999277	No
Brain-FrontalCortex(BA9)	172	REC8	ENSG00000100918.12	14	24171853	24180218	0.004911	0.0044341	0.269828	18209	0.999277	No
Brain-FrontalCortex(BA9)	172	IPO4	ENSG00000196497.16	14	24180258	24188964	0.00215853	0.00413024	0.602012	18209	0.999277	No
Brain-FrontalCortex(BA9)	172	TM9SF1	ENSG00000100926.14	14	24189143	24195687	-0.000300134	0.00304416	0.921593	18209	0.999277	No
Brain-FrontalCortex(BA9)	172	RP11-468E2.10	ENSG00000276698.1	14	24198433	24199090	0.00507577	0.00679654	0.456343	18209	0.999277	No
Brain-FrontalCortex(BA9)	172	TSSK4	ENSG00000139908.14	14	24205720	24208362	-0.000736317	0.00614928	0.904849	18209	0.999277	No
Brain-FrontalCortex(BA9)	172	CHMP4A	ENSG00000254505.9	14	24209583	24213869	-0.00136269	0.00301993	0.652472	18209	0.999277	No
Brain-FrontalCortex(BA9)	172	MDP1	ENSG00000213920.8	14	24213937	24216067	0.00151706	0.00295956	0.608986	18209	0.999277	No
Brain-FrontalCortex(BA9)	172	NEDD8	ENSG00000129559.12	14	24216852	24232421	-0.00103402	0.00301366	0.731994	18209	0.999277	No
Brain-FrontalCortex(BA9)	172	GMPR2	ENSG00000100938.17	14	24232455	24239242	-3.65983e-05	0.00212939	0.98631	18209	0.999277	No
Brain-FrontalCortex(BA9)	172	TINF2	ENSG00000092330.15	14	24239643	24242674	-0.00105512	0.00284234	0.711	18209	0.999277	No
Brain-FrontalCortex(BA9)	172	TGM1	ENSG00000092295.11	14	24249114	24264432	-0.00391725	0.00914398	0.668977	18209	0.999277	No
Brain-FrontalCortex(BA9)	172	RABGGTA	ENSG00000100949.14	14	24265538	24271739	-0.00442191	0.0031398	0.161099	18209	0.999277	No
Brain-FrontalCortex(BA9)	172	DHRS1	ENSG00000157379.13	14	24290598	24299833	-0.0022013	0.00492788	0.655733	18209	0.999277	No
Brain-FrontalCortex(BA9)	172	NOP9	ENSG00000196943.12	14	24299862	24308954	0.00222716	0.00329216	0.499763	18209	0.999277	No
Brain-FrontalCortex(BA9)	172	LTB4R2	ENSG00000213906.9	14	24309125	24312053	0.0106944	0.00895227	0.234128	18209	0.999277	No
Brain-FrontalCortex(BA9)	172	LTB4R	ENSG00000213903.8	14	24313311	24318036	-0.00353864	0.0051807	0.495634	18209	0.999277	No
Brain-FrontalCortex(BA9)	172	ADCY4	ENSG00000129467.13	14	24318349	24335071	-0.00127034	0.00763677	0.86811	18209	0.999277	No
Brain-FrontalCortex(BA9)	172	RIPK3	ENSG00000129465.15	14	24336021	24340045	-0.0121477	0.0102799	0.239198	18209	0.999277	No
Brain-FrontalCortex(BA9)	172	NFATC4	ENSG00000100968.13	14	24365673	24379604	0.00235572	0.00615242	0.702341	18209	0.999277	No
Brain-FrontalCortex(BA9)	172	NYNRIN	ENSG00000205978.5	14	24398786	24419288	-0.00386975	0.00429809	0.369382	18209	0.999277	No
Brain-FrontalCortex(BA9)	172	CBLN3	ENSG00000139899.10	14	24426532	24430954	-0.00249496	0.010687	0.815725	18209	0.999277	No
Brain-FrontalCortex(BA9)	172	KHNYN	ENSG00000100441.9	14	24429935	24441834	0.00221387	0.00312903	0.480337	18209	0.999277	No
Brain-FrontalCortex(BA9)	172	SDR39U1	ENSG00000100445.17	14	24442098	24442904	-0.00153915	0.00304535	0.614012	18209	0.999277	No
Brain-FrontalCortex(BA9)	172	CTSG	ENSG00000100448.3	14	24573556	24576260	0.0498938	0.0287967	0.085218	18209	0.999277	No
Brain-FrontalCortex(BA9)	172	GZMH	ENSG00000100450.12	14	24606480	24609699	-0.0115436	0.0289421	0.690569	18209	0.999277	No
Brain-FrontalCortex(BA9)	172	GZMB	ENSG00000100453.12	14	24630954	24634267	0.00334359	0.0217392	0.877971	18209	0.999277	No
Brain-FrontalCortex(BA9)	172	STXBP6	ENSG00000168952.15	14	24809656	25050297	-0.00440526	0.00429255	0.306422	18209	0.999277	No
Brain-FrontalCortex(BA9)	172	RP11-314P15.2	ENSG00000257986.1	14	25835858	26143305	-0.00574084	0.0204162	0.778952	18209	0.999277	No
Brain-FrontalCortex(BA9)	172	NOVA1	ENSG00000139910.19	14	26443093	26597754	-0.0011796	0.00237461	0.620088	18209	0.999277	No
Brain-FrontalCortex(BA9)	172	RP11-626P14.2	ENSG00000257185.1	14	26809417	26836458	-0.00819004	0.0229116	0.721248	18209	0.999277	No
Brain-FrontalCortex(BA9)	172	LINC00645	ENSG00000258548.5	14	27612588	27639636	-0.0106557	0.0238456	0.655621	18209	0.999277	No
Brain-FrontalCortex(BA9)	172	FOXG1	ENSG00000176165.10	14	28760330	28770277	-0.00685765	0.00310016	0.0284764	18209	0.999277	No
Brain-FrontalCortex(BA9)	172	LINC01551	ENSG00000186960.10	14	28772704	28813453	-0.00235153	0.00536322	0.661688	18209	0.999277	No
Brain-FrontalCortex(BA9)	172	RP11-966I7.2	ENSG00000257056.2	14	28783491	28785787	0.0247535	0.00969215	0.0116474	18209	0.999277	No
Brain-FrontalCortex(BA9)	172	RP11-260G13.1	ENSG00000258107.1	14	29390346	29436412	0.0164151	0.0229994	0.47651	18209	0.999277	No
Brain-FrontalCortex(BA9)	172	PRKD1	ENSG00000184304.14	14	29576479	30191898	-0.00347755	0.00430693	0.420698	18209	0.999277	No
Brain-FrontalCortex(BA9)	172	G2E3	ENSG00000092140.14	14	30559123	30620063	0.00416639	0.00421148	0.324112	18209	0.999277	No
Brain-FrontalCortex(BA9)	172	SCFD1	ENSG00000092108.20	14	30622112	30735812	-0.00208909	0.00239745	0.384939	18209	0.999277	No
Brain-FrontalCortex(BA9)	172	COCH	ENSG00000100473.15	14	30874543	30890618	-0.00594299	0.00860791	0.491003	18209	0.999277	No
Brain-FrontalCortex(BA9)	172	STRN3	ENSG00000196792.11	14	30893799	31026401	0.00192795	0.00328666	0.558356	18209	0.999277	No
Brain-FrontalCortex(BA9)	172	AP4S1	ENSG00000100478.14	14	31025106	31096450	-0.00193769	0.00296702	0.514707	18209	0.999277	No
Brain-FrontalCortex(BA9)	172	HECTD1	ENSG00000092148.12	14	31100112	31207804	0.00073231	0.00150061	0.626257	18209	0.999277	No
Brain-FrontalCortex(BA9)	172	HEATR5A	ENSG00000129493.14	14	31291791	31420285	-0.00392591	0.00338786	0.248372	18209	0.999277	No
Brain-FrontalCortex(BA9)	172	RP11-176H8.1	ENSG00000203546.7	14	31427507	31428188	0.00526774	0.00939648	0.575901	18209	0.999277	No
Brain-FrontalCortex(BA9)	172	DTD2	ENSG00000129480.12	14	31446036	31457510	-0.0087856	0.00368944	0.0185073	18209	0.999277	No
Brain-FrontalCortex(BA9)	172	NUBPL	ENSG00000151413.16	14	31489956	31861224	-0.000760472	0.00356275	0.831265	18209	0.999277	No
Brain-FrontalCortex(BA9)	172	ARHGAP5	ENSG00000100852.12	14	32076967	32159728	-1.2475e-05	0.00326963	0.996961	18209	0.999831	No
Brain-FrontalCortex(BA9)	172	AKAP6	ENSG00000151320.10	14	32329273	32837681	0.000186313	0.00369943	0.9599	18209	0.999277	No
Brain-FrontalCortex(BA9)	172	NPAS3	ENSG00000151322.18	14	32934933	33804176	0.000597127	0.00338751	0.860317	18209	0.999277	No
Brain-FrontalCortex(BA9)	172	EGLN3	ENSG00000129521.13	14	33924231	34462774	-0.00311941	0.00498769	0.532644	18209	0.999277	No
Brain-FrontalCortex(BA9)	172	SPTSSA	ENSG00000165389.6	14	34432789	34462356	0.00611093	0.00375272	0.105539	18209	0.999277	No
Brain-FrontalCortex(BA9)	172	EAPP	ENSG00000129518.8	14	34515929	34539711	-0.000718702	0.00275635	0.794647	18209	0.999277	No
Brain-FrontalCortex(BA9)	172	SNX6	ENSG00000129515.18	14	34561094	34630183	0.00083485	0.00343088	0.808079	18209	0.999277	No
Brain-FrontalCortex(BA9)	172	CFL2	ENSG00000165410.14	14	34706769	34714823	0.00388859	0.00269118	0.150561	18209	0.999277	No
Brain-FrontalCortex(BA9)	172	BAZ1A	ENSG00000198604.10	14	34752731	34862322	0.000616221	0.00483248	0.898702	18209	0.999277	No
Brain-FrontalCortex(BA9)	172	SRP54	ENSG00000100883.11	14	34981957	35029567	0.000365701	0.00245352	0.881713	18209	0.999277	No
Brain-FrontalCortex(BA9)	172	FAM177A1	ENSG00000151327.12	14	35044907	35113130	0.000884488	0.00258	0.73221	18209	0.999277	No
Brain-FrontalCortex(BA9)	172	PPP2R3C	ENSG00000092020.10	14	35085467	35122517	0.00201642	0.00328405	0.540142	18209	0.999277	No
Brain-FrontalCortex(BA9)	172	KIAA0391	ENSG00000100890.15	14	35121846	35277614	0.00356259	0.00293269	0.226356	18209	0.999277	No
Brain-FrontalCortex(BA9)	172	PSMA6	ENSG00000100902.10	14	35278633	35317493	-0.0026618	0.00239336	0.267848	18209	0.999277	No
Brain-FrontalCortex(BA9)	172	NFKBIA	ENSG00000100906.10	14	35401511	35404746	-0.00512197	0.00546436	0.35009	18209	0.999277	No
Brain-FrontalCortex(BA9)	172	RP11-561B11.6	ENSG00000259017.1	14	35447003	35447625	0.0023902	0.0164625	0.884755	18209	0.999277	No
Brain-FrontalCortex(BA9)	172	INSM2	ENSG00000168348.3	14	35534042	35537054	-0.00243178	0.00698566	0.728246	18209	0.999277	No
Brain-FrontalCortex(BA9)	172	RALGAPA1	ENSG00000174373.16	14	35538352	35809304	-0.00254596	0.00272781	0.352146	18209	0.999277	No
Brain-FrontalCortex(BA9)	172	BRMS1L	ENSG00000100916.13	14	35829795	35932325	-6.17228e-05	0.0029882	0.983548	18209	0.999277	No
Brain-FrontalCortex(BA9)	172	RP11-317N8.3	ENSG00000257272.1	14	35873857	35875303	0.00453962	0.00937944	0.629094	18209	0.999277	No
Brain-FrontalCortex(BA9)	172	LINC00609	ENSG00000257585.1	14	36070427	36165288	-0.00740045	0.0152619	0.628457	18209	0.999277	No
Brain-FrontalCortex(BA9)	172	RP11-259K15.2	ENSG00000258844.1	14	36214607	36235608	-0.00605917	0.0127339	0.634887	18209	0.999277	No
Brain-FrontalCortex(BA9)	172	MBIP	ENSG00000151332.18	14	36298558	36320676	0.00100526	0.0027899	0.719114	18209	0.999277	No
Brain-FrontalCortex(BA9)	172	RP11-964E11.3	ENSG00000283098.1	14	36320753	36656163	0.0167391	0.0232285	0.47226	18209	0.999277	No
Brain-FrontalCortex(BA9)	172	SFTA3	ENSG00000229415.9	14	36473288	36513829	-0.0269802	0.0193155	0.164534	18209	0.999277	No
Brain-FrontalCortex(BA9)	172	NKX2-1	ENSG00000136352.17	14	36516392	36521149	-0.0160515	0.0146082	0.273616	18209	0.999277	No
Brain-FrontalCortex(BA9)	172	NKX2-8	ENSG00000136327.6	14	36580579	36582607	-0.04483	0.023242	0.0556396	18209	0.999277	No
Brain-FrontalCortex(BA9)	172	SLC25A21	ENSG00000183032.11	14	36679716	36875004	0.0186446	0.0157858	0.239432	18209	0.999277	No
Brain-FrontalCortex(BA9)	172	MIPOL1	ENSG00000151338.18	14	37197913	37552361	-0.00511345	0.00435068	0.241728	18209	0.999277	No
Brain-FrontalCortex(BA9)	172	SSTR1	ENSG00000139874.5	14	38207999	38213067	0.000726922	0.00524978	0.890057	18209	0.999277	No
Brain-FrontalCortex(BA9)	172	CLEC14A	ENSG00000176435.6	14	38254103	38256369	-0.00861602	0.0073923	0.245651	18209	0.999277	No
Brain-FrontalCortex(BA9)	172	LINC00639	ENSG00000259070.5	14	38749339	38948273	0.003206	0.0069106	0.643374	18209	0.999277	No
Brain-FrontalCortex(BA9)	172	SEC23A	ENSG00000100934.14	14	39031919	39109646	-0.000578252	0.00275032	0.833759	18209	0.999277	No
Brain-FrontalCortex(BA9)	172	GEMIN2	ENSG00000092208.16	14	39114223	39136973	-0.000268619	0.00316869	0.932555	18209	0.999277	No
Brain-FrontalCortex(BA9)	172	TRAPPC6B	ENSG00000182400.14	14	39147812	39170430	0.000617865	0.0025321	0.807554	18209	0.999277	No
Brain-FrontalCortex(BA9)	172	PNN	ENSG00000100941.8	14	39175313	39183218	0.00269816	0.0027303	0.324633	18209	0.999277	No
Brain-FrontalCortex(BA9)	172	CTAGE5	ENSG00000150527.16	14	39265284	39388513	0.00195025	0.00274634	0.478727	18209	0.999277	No
Brain-FrontalCortex(BA9)	172	FBXO33	ENSG00000165355.7	14	39397669	39432500	-0.00502997	0.00367498	0.173137	18209	0.999277	No
Brain-FrontalCortex(BA9)	172	RP11-662J14.1	ENSG00000258418.1	14	40386252	40386794	-0.00784131	0.0211824	0.71177	18209	0.999277	No
Brain-FrontalCortex(BA9)	172	RP11-662J14.2	ENSG00000258480.1	14	40387558	40389140	0.00719133	0.0256203	0.779336	18209	0.999277	No
Brain-FrontalCortex(BA9)	172	CTD-2298J14.2	ENSG00000258636.1	14	41587861	41604856	0.00294517	0.0148735	0.843302	18209	0.999277	No
Brain-FrontalCortex(BA9)	172	LRFN5	ENSG00000165379.13	14	41607570	41904549	0.00320358	0.00318095	0.315503	18209	0.999277	No
Brain-FrontalCortex(BA9)	172	RP11-398E10.1	ENSG00000258998.1	14	44763157	44782829	-0.0264971	0.0302645	0.382692	18209	0.999277	No
Brain-FrontalCortex(BA9)	172	C14orf28	ENSG00000179476.7	14	44897295	44907257	0.00325715	0.00379826	0.392515	18209	0.999277	No
Brain-FrontalCortex(BA9)	172	KLHL28	ENSG00000179454.13	14	44924319	45042322	0.00470125	0.00472187	0.321033	18209	0.999277	No
Brain-FrontalCortex(BA9)	172	TOGARAM1	ENSG00000198718.12	14	44962208	45074431	-0.00471571	0.00279908	0.0941192	18209	0.999277	No
Brain-FrontalCortex(BA9)	172	PRPF39	ENSG00000185246.17	14	45084099	45116282	0.000557974	0.00262865	0.832187	18209	0.999277	No
Brain-FrontalCortex(BA9)	172	FKBP3	ENSG00000100442.10	14	45118028	45135319	0.0024188	0.0024473	0.324571	18209	0.999277	No
Brain-FrontalCortex(BA9)	172	FANCM	ENSG00000187790.10	14	45135940	45200890	0.00681961	0.00536801	0.205903	18209	0.999277	No
Brain-FrontalCortex(BA9)	172	MIS18BP1	ENSG00000129534.13	14	45203190	45253540	0.00212475	0.0058918	0.718885	18209	0.999277	No
Brain-FrontalCortex(BA9)	172	MDGA2	ENSG00000139915.18	14	46839629	47674954	0.00249246	0.00677932	0.713648	18209	0.999277	No
Brain-FrontalCortex(BA9)	172	LINC00648	ENSG00000259129.5	14	47764954	47795092	0.0530178	0.0341369	0.122509	18209	0.999277	No
Brain-FrontalCortex(BA9)	172	RPS29	ENSG00000213741.9	14	49570984	49598696	-0.000616987	0.00442512	0.889299	18209	0.999277	No
Brain-FrontalCortex(BA9)	172	LRR1	ENSG00000165501.16	14	49599165	49614672	-0.00780675	0.00594608	0.191214	18209	0.999277	No
Brain-FrontalCortex(BA9)	172	RPL36AL	ENSG00000165502.6	14	49618519	49620685	0.00285802	0.00314936	0.365601	18209	0.999277	No
Brain-FrontalCortex(BA9)	172	MGAT2	ENSG00000168282.5	14	49620795	49623481	0.0155436	0.0124074	0.212239	18209	0.999277	No
Brain-FrontalCortex(BA9)	172	DNAAF2	ENSG00000165506.14	14	49625174	49635230	-0.00178852	0.00262292	0.496365	18209	0.999277	No
Brain-FrontalCortex(BA9)	172	POLE2	ENSG00000100479.12	14	49643555	49688422	0.00574665	0.00850511	0.50029	18209	0.999277	No
Brain-FrontalCortex(BA9)	172	KLHDC1	ENSG00000197776.7	14	49693105	49753152	0.000830417	0.00382857	0.828581	18209	0.999277	No
Brain-FrontalCortex(BA9)	172	KLHDC2	ENSG00000165516.10	14	49767608	49786385	-0.00413642	0.00292702	0.159673	18209	0.999277	No
Brain-FrontalCortex(BA9)	172	NEMF	ENSG00000165525.17	14	49782083	49853203	0.00167397	0.00314685	0.595548	18209	0.999277	No
Brain-FrontalCortex(BA9)	172	RP11-596C23.6	ENSG00000282885.1	14	49861176	49862316	0.00884164	0.0233313	0.705253	18209	0.999277	No
Brain-FrontalCortex(BA9)	172	RP11-596C23.2	ENSG00000278002.1	14	49863072	49864379	-0.0369044	0.0239537	0.125507	18209	0.999277	No
Brain-FrontalCortex(BA9)	172	ARF6	ENSG00000165527.6	14	49893092	49897054	-0.0010393	0.00243099	0.669611	18209	0.999277	No
Brain-FrontalCortex(BA9)	172	VCPKMT	ENSG00000100483.13	14	50108633	50116600	-0.00208272	0.00336269	0.536618	18209	0.999277	No
Brain-FrontalCortex(BA9)	172	SOS2	ENSG00000100485.11	14	50117120	50231558	0.00157323	0.00288075	0.585797	18209	0.999277	No
Brain-FrontalCortex(BA9)	172	L2HGDH	ENSG00000087299.11	14	50237563	50312325	0.00321792	0.00335283	0.338719	18209	0.999277	No
Brain-FrontalCortex(BA9)	172	ATP5S	ENSG00000125375.14	14	50312549	50335558	0.00269764	0.00268801	0.317196	18209	0.999277	No
Brain-FrontalCortex(BA9)	172	CDKL1	ENSG00000100490.9	14	50335993	50416461	0.000393204	0.00586098	0.946601	18209	0.999277	No
Brain-FrontalCortex(BA9)	172	MAP4K5	ENSG00000012983.11	14	50418525	50561126	0.00769969	0.00303936	0.0123257	18209	0.999277	No
Brain-FrontalCortex(BA9)	172	ATL1	ENSG00000198513.11	14	50532656	50631077	-0.0031919	0.00374071	0.39486	18209	0.999277	No
Brain-FrontalCortex(BA9)	172	SAV1	ENSG00000151748.14	14	50632058	50668331	0.000644117	0.00261253	0.805594	18209	0.999277	No
Brain-FrontalCortex(BA9)	172	NIN	ENSG00000100503.23	14	50719763	50831121	0.00466839	0.00266761	0.0821583	18209	0.999277	No
Brain-FrontalCortex(BA9)	172	PYGL	ENSG00000100504.16	14	50857891	50944736	-0.00319777	0.00600785	0.595331	18209	0.999277	No
Brain-FrontalCortex(BA9)	172	ABHD12B	ENSG00000131969.14	14	50872160	50904970	-0.00292817	0.00515411	0.5708	18209	0.999277	No
Brain-FrontalCortex(BA9)	172	RP11-218E20.3	ENSG00000258711.2	14	50956259	50962002	0.0252025	0.0172069	0.145103	18209	0.999277	No
Brain-FrontalCortex(BA9)	172	TRIM9	ENSG00000100505.13	14	50975262	51096061	0.00147551	0.0033068	0.656093	18209	0.999277	No
Brain-FrontalCortex(BA9)	172	TMX1	ENSG00000139921.12	14	51240168	51257546	0.00411958	0.00439753	0.350371	18209	0.999277	No
Brain-FrontalCortex(BA9)	172	LINC00640	ENSG00000258479.5	14	51333393	51365557	-0.0208237	0.0229525	0.36573	18209	0.999277	No
Brain-FrontalCortex(BA9)	172	FRMD6	ENSG00000139926.15	14	51489100	51730727	-0.00608399	0.00482315	0.209118	18209	0.999277	No
Brain-FrontalCortex(BA9)	172	GNG2	ENSG00000186469.8	14	51826195	51979342	-0.00102151	0.00436515	0.815293	18209	0.999277	No
Brain-FrontalCortex(BA9)	172	C14orf166	ENSG00000087302.8	14	51989475	52010691	0.000455705	0.00208483	0.827274	18209	0.999277	No
Brain-FrontalCortex(BA9)	172	NID2	ENSG00000087303.17	14	52010876	52069228	0.00313638	0.00905059	0.729424	18209	0.999277	No
Brain-FrontalCortex(BA9)	172	PTGDR	ENSG00000168229.3	14	52267713	52276724	0.0261565	0.017172	0.129814	18209	0.999277	No
Brain-FrontalCortex(BA9)	172	PTGER2	ENSG00000125384.6	14	52314305	52328606	0.0241619	0.0176535	0.173146	18209	0.999277	No
Brain-FrontalCortex(BA9)	172	TXNDC16	ENSG00000087301.8	14	52430590	52552522	0.00274163	0.00354698	0.44077	18209	0.999277	No
Brain-FrontalCortex(BA9)	172	GPR137C	ENSG00000180998.11	14	52553148	52637713	0.000130008	0.00405003	0.974435	18209	0.999277	No
Brain-FrontalCortex(BA9)	172	ERO1A	ENSG00000197930.12	14	52639916	52695900	0.001893	0.00312541	0.545643	18209	0.999277	No
Brain-FrontalCortex(BA9)	172	PSMC6	ENSG00000100519.11	14	52707172	52728587	0.00240836	0.00195626	0.22021	18209	0.999277	No
Brain-FrontalCortex(BA9)	172	STYX	ENSG00000198252.11	14	52730180	52774998	0.00346293	0.00358214	0.335239	18209	0.999277	No
Brain-FrontalCortex(BA9)	172	GNPNAT1	ENSG00000100522.8	14	52775194	52791668	-0.00134427	0.00372037	0.718363	18209	0.999277	No
Brain-FrontalCortex(BA9)	172	FERMT2	ENSG00000073712.14	14	52857268	52952435	0.00248048	0.00343369	0.471178	18209	0.999277	No
Brain-FrontalCortex(BA9)	172	DDHD1	ENSG00000100523.14	14	53036745	53153282	0.00496559	0.00295591	0.0950609	18209	0.999277	No
Brain-FrontalCortex(BA9)	172	BMP4	ENSG00000125378.15	14	53949736	53958761	-0.00537389	0.0102684	0.60151	18209	0.999277	No
Brain-FrontalCortex(BA9)	172	CDKN3	ENSG00000100526.19	14	54396849	54420218	0.00847629	0.00615863	0.170772	18209	0.999277	No
Brain-FrontalCortex(BA9)	172	CNIH1	ENSG00000100528.11	14	54423560	54441431	0.000916308	0.00254362	0.719176	18209	0.999277	No
Brain-FrontalCortex(BA9)	172	GMFB	ENSG00000197045.12	14	54474484	54489196	-0.000261316	0.00307196	0.932323	18209	0.999277	No
Brain-FrontalCortex(BA9)	172	CGRRF1	ENSG00000100532.11	14	54509812	54539309	-0.00558089	0.00320966	0.0841249	18209	0.999277	No
Brain-FrontalCortex(BA9)	172	SAMD4A	ENSG00000020577.13	14	54567097	54793315	0.00467264	0.00514183	0.36494	18209	0.999277	No
Brain-FrontalCortex(BA9)	172	GCH1	ENSG00000131979.18	14	54842008	54902852	0.00030858	0.00719714	0.965858	18209	0.999277	No
Brain-FrontalCortex(BA9)	172	WDHD1	ENSG00000198554.11	14	54938950	55027105	0.00524848	0.0042148	0.214982	18209	0.999277	No
Brain-FrontalCortex(BA9)	172	SOCS4	ENSG00000180008.8	14	55027230	55049488	0.00357683	0.00317614	0.261898	18209	0.999277	No
Brain-FrontalCortex(BA9)	172	MAPK1IP1L	ENSG00000168175.14	14	55051631	55070192	-0.00043828	0.0026584	0.869271	18209	0.999277	No
Brain-FrontalCortex(BA9)	172	LGALS3	ENSG00000131981.15	14	55124110	55145403	-0.00302333	0.00607818	0.619631	18209	0.999277	No
Brain-FrontalCortex(BA9)	172	RP11-665C16.6	ENSG00000258413.1	14	55262767	55272075	-0.00608599	0.0246376	0.80523	18209	0.999277	No
Brain-FrontalCortex(BA9)	172	FBXO34	ENSG00000178974.9	14	55271309	55361918	-0.00293009	0.00267136	0.274465	18209	0.999277	No
Brain-FrontalCortex(BA9)	172	ATG14	ENSG00000126775.8	14	55366392	55411858	-0.000412234	0.00294227	0.888763	18209	0.999277	No
Brain-FrontalCortex(BA9)	172	KTN1	ENSG00000126777.17	14	55580210	55701526	2.65922e-05	0.00273237	0.992248	18209	0.999383	No
Brain-FrontalCortex(BA9)	172	CTD-2588E21.1	ENSG00000277763.1	14	56117316	56117813	-0.0117649	0.016315	0.471966	18209	0.999277	No
Brain-FrontalCortex(BA9)	172	PELI2	ENSG00000139946.9	14	56117991	56301526	7.44846e-05	0.0041003	0.985531	18209	0.999277	No
Brain-FrontalCortex(BA9)	172	TMEM260	ENSG00000070269.13	14	56488354	56650606	0.00165289	0.00257332	0.521647	18209	0.999277	No
Brain-FrontalCortex(BA9)	172	EXOC5	ENSG00000070367.15	14	57200507	57268908	0.00202291	0.00227	0.374277	18209	0.999277	No
Brain-FrontalCortex(BA9)	172	AP5M1	ENSG00000053770.11	14	57269009	57298742	0.00122444	0.002318	0.59812	18209	0.999277	No
Brain-FrontalCortex(BA9)	172	NAA30	ENSG00000139977.13	14	57390544	57415917	-0.00287328	0.00215159	0.18376	18209	0.999277	No
Brain-FrontalCortex(BA9)	172	SLC35F4	ENSG00000151812.14	14	57563922	57982194	0.0101982	0.0118341	0.390193	18209	0.999277	No
Brain-FrontalCortex(BA9)	172	C14orf37	ENSG00000139971.15	14	57999735	58298139	-0.00383751	0.0057431	0.505037	18209	0.999277	No
Brain-FrontalCortex(BA9)	172	ACTR10	ENSG00000131966.13	14	58200080	58235636	-0.00251399	0.00260061	0.335254	18209	0.999277	No
Brain-FrontalCortex(BA9)	172	PSMA3	ENSG00000100567.12	14	58244831	58272012	-0.00153668	0.00264908	0.56273	18209	0.999277	No
Brain-FrontalCortex(BA9)	172	LINC00216	ENSG00000279636.2	14	58288033	58289158	-1.68223e-05	0.0155253	0.999137	18209	0.999928	No
Brain-FrontalCortex(BA9)	172	ARID4A	ENSG00000032219.18	14	58298385	58373887	0.00533948	0.00279909	0.0583572	18209	0.999277	No
Brain-FrontalCortex(BA9)	172	TIMM9	ENSG00000100575.13	14	58408494	58427242	0.00222524	0.00254301	0.38295	18209	0.999277	No
Brain-FrontalCortex(BA9)	172	KIAA0586	ENSG00000100578.14	14	58427385	58551289	0.000866371	0.0026465	0.743848	18209	0.999277	No
Brain-FrontalCortex(BA9)	172	DACT1	ENSG00000165617.14	14	58633967	58648321	-0.00183459	0.00758059	0.809101	18209	0.999277	No
Brain-FrontalCortex(BA9)	172	DAAM1	ENSG00000100592.15	14	59188680	59371405	0.00699163	0.0032531	0.0332212	18209	0.999277	No
Brain-FrontalCortex(BA9)	172	GPR135	ENSG00000181619.11	14	59429022	59465342	0.00133646	0.00488187	0.784645	18209	0.999277	No
Brain-FrontalCortex(BA9)	172	L3HYPDH	ENSG00000126790.11	14	59460363	59484430	-0.00908641	0.00563089	0.108701	18209	0.999277	No
Brain-FrontalCortex(BA9)	172	JKAMP	ENSG00000050130.17	14	59484443	59505404	0.00176533	0.00282406	0.532852	18209	0.999277	No
Brain-FrontalCortex(BA9)	172	CCDC175	ENSG00000151838.11	14	59510430	59576831	-0.00168332	0.0126693	0.894478	18209	0.999277	No
Brain-FrontalCortex(BA9)	172	RTN1	ENSG00000139970.16	14	59595977	59870966	-2.65338e-05	0.00268974	0.992142	18209	0.99935	No
Brain-FrontalCortex(BA9)	172	LRRC9	ENSG00000131951.10	14	59919776	60063559	-0.00792368	0.0125501	0.528763	18209	0.999277	No
Brain-FrontalCortex(BA9)	172	PCNX4	ENSG00000126773.12	14	60091911	60169133	0.00223768	0.00254569	0.380803	18209	0.999277	No
Brain-FrontalCortex(BA9)	172	DHRS7	ENSG00000100612.13	14	60148948	60169856	-0.0055301	0.00310446	0.0768804	18209	0.999277	No
Brain-FrontalCortex(BA9)	172	PPM1A	ENSG00000100614.17	14	60245752	60299087	-0.000101235	0.00219685	0.963306	18209	0.999277	No
Brain-FrontalCortex(BA9)	172	SIX1	ENSG00000126778.8	14	60643415	60658259	0.00173734	0.0126302	0.890777	18209	0.999277	No
Brain-FrontalCortex(BA9)	172	SIX4	ENSG00000100625.8	14	60709528	60724348	0.0117034	0.00705327	0.0991472	18209	0.999277	No
Brain-FrontalCortex(BA9)	172	MNAT1	ENSG00000020426.10	14	60734742	60969953	-0.00057442	0.00273548	0.833961	18209	0.999277	No
Brain-FrontalCortex(BA9)	172	TRMT5	ENSG00000126814.6	14	60971451	60981113	0.00230069	0.00285832	0.422144	18209	0.999277	No
Brain-FrontalCortex(BA9)	172	SLC38A6	ENSG00000139974.15	14	60981359	61083733	-0.00075896	0.00332761	0.819895	18209	0.999277	No
Brain-FrontalCortex(BA9)	172	PRKCH	ENSG00000027075.14	14	61187559	61550976	0.00325716	0.00647856	0.61587	18209	0.999277	No
Brain-FrontalCortex(BA9)	172	TMEM30B	ENSG00000182107.6	14	61277370	61281840	-0.0256169	0.0115963	0.028687	18209	0.999277	No
Brain-FrontalCortex(BA9)	172	FLJ22447	ENSG00000232774.7	14	61570654	61658696	-0.0178838	0.0191322	0.351419	18209	0.999277	No
Brain-FrontalCortex(BA9)	172	HIF1A-AS1	ENSG00000258777.1	14	61681041	61681575	0.000636044	0.0149092	0.966028	18209	0.999277	No
Brain-FrontalCortex(BA9)	172	HIF1A	ENSG00000100644.16	14	61695513	61748259	0.00686996	0.00434203	0.115711	18209	0.999277	No
Brain-FrontalCortex(BA9)	172	HIF1A-AS2	ENSG00000258667.1	14	61715558	61751097	-0.014241	0.0246924	0.564982	18209	0.999277	No
Brain-FrontalCortex(BA9)	172	SNAPC1	ENSG00000023608.4	14	61762357	61796428	0.00496669	0.00363674	0.174078	18209	0.999277	No
Brain-FrontalCortex(BA9)	172	SYT16	ENSG00000139973.16	14	61811974	62112550	0.000327852	0.00339529	0.923204	18209	0.999277	No
Brain-FrontalCortex(BA9)	172	KCNH5	ENSG00000140015.19	14	62699454	63101866	0.000923646	0.00621616	0.882078	18209	0.999277	No
Brain-FrontalCortex(BA9)	172	RHOJ	ENSG00000126785.12	14	63204114	63293219	-0.0122812	0.00413789	0.00349022	18209	0.999277	No
Brain-FrontalCortex(BA9)	172	RP11-696D21.2	ENSG00000258943.1	14	63298126	63299547	-0.0152737	0.0224037	0.496448	18209	0.999277	No
Brain-FrontalCortex(BA9)	172	PPP2R5E	ENSG00000154001.13	14	63371357	63543374	0.000220813	0.00202103	0.913144	18209	0.999277	No
Brain-FrontalCortex(BA9)	172	WDR89	ENSG00000140006.11	14	63597039	63641861	0.00440844	0.0032203	0.17306	18209	0.999277	No
Brain-FrontalCortex(BA9)	172	SGPP1	ENSG00000126821.7	14	63684214	63728039	0.0022093	0.00355658	0.53542	18209	0.999277	No
Brain-FrontalCortex(BA9)	172	SYNE2	ENSG00000054654.16	14	63852983	64226433	-0.00259273	0.00379319	0.495331	18209	0.999277	No
Brain-FrontalCortex(BA9)	172	ESR2	ENSG00000140009.18	14	64084232	64303659	-0.00488465	0.011249	0.664747	18209	0.999277	No
Brain-FrontalCortex(BA9)	172	MTHFD1	ENSG00000100714.15	14	64388031	64463457	-0.00211674	0.00265979	0.427389	18209	0.999277	No
Brain-FrontalCortex(BA9)	172	ZBTB25	ENSG00000089775.11	14	64449106	64505213	-0.000741668	0.0030625	0.808974	18209	0.999277	No
Brain-FrontalCortex(BA9)	172	AKAP5	ENSG00000179841.8	14	64465499	64474503	-0.00484806	0.00371998	0.194486	18209	0.999277	No
Brain-FrontalCortex(BA9)	172	ZBTB1	ENSG00000126804.13	14	64503846	64533690	0.00162835	0.0031758	0.608891	18209	0.999277	No
Brain-FrontalCortex(BA9)	172	HSPA2	ENSG00000126803.9	14	64535905	64546173	-0.00164655	0.00544654	0.762834	18209	0.999277	No
Brain-FrontalCortex(BA9)	172	PPP1R36	ENSG00000165807.7	14	64549902	64589378	0.00299269	0.00931284	0.748392	18209	0.999277	No
Brain-FrontalCortex(BA9)	172	PLEKHG3	ENSG00000126822.16	14	64704102	64750247	-0.00526321	0.00416977	0.208825	18209	0.999277	No
Brain-FrontalCortex(BA9)	172	SPTB	ENSG00000070182.19	14	64752211	64879883	-0.000200079	0.00658502	0.975801	18209	0.999277	No
Brain-FrontalCortex(BA9)	172	CHURC1	ENSG00000258289.8	14	64914361	64944591	-0.000761	0.00458097	0.868285	18209	0.999277	No
Brain-FrontalCortex(BA9)	172	GPX2	ENSG00000176153.11	14	64939152	64942905	-0.0031804	0.015274	0.835337	18209	0.999277	No
Brain-FrontalCortex(BA9)	172	RAB15	ENSG00000139998.14	14	64945814	64972776	-0.00122747	0.00339449	0.718155	18209	0.999277	No
Brain-FrontalCortex(BA9)	172	FNTB	ENSG00000257365.7	14	64986720	65062598	0.0043917	0.00299841	0.145102	18209	0.999277	No
Brain-FrontalCortex(BA9)	172	MAX	ENSG00000125952.18	14	65006174	65102695	-0.000930692	0.00248982	0.709081	18209	0.999277	No
Brain-FrontalCortex(BA9)	172	CTD-2509G16.2	ENSG00000255002.1	14	65212893	65222347	-0.0230463	0.0228215	0.314194	18209	0.999277	No
Brain-FrontalCortex(BA9)	172	FUT8	ENSG00000033170.16	14	65410592	65744121	-0.00684223	0.00332663	0.0414374	18209	0.999277	No
Brain-FrontalCortex(BA9)	172	CTD-2014B16.3	ENSG00000258847.1	14	65957297	66004523	0.00265252	0.0112418	0.813793	18209	0.999277	No
Brain-FrontalCortex(BA9)	172	RP11-72M17.1	ENSG00000258561.1	14	66212810	66505345	0.0294742	0.0212053	0.166604	18209	0.999277	No
Brain-FrontalCortex(BA9)	172	GPHN	ENSG00000171723.15	14	66507407	67181803	0.000374571	0.00239665	0.876015	18209	0.999277	No
Brain-FrontalCortex(BA9)	172	FAM71D	ENSG00000172717.15	14	67189393	67228550	-0.00603235	0.0166379	0.717438	18209	0.999277	No
Brain-FrontalCortex(BA9)	172	MPP5	ENSG00000072415.8	14	67241109	67335819	0.00192828	0.00240239	0.423447	18209	0.999277	No
Brain-FrontalCortex(BA9)	172	ATP6V1D	ENSG00000100554.11	14	67294371	67359996	-0.000465276	0.00248182	0.851543	18209	0.999277	No
Brain-FrontalCortex(BA9)	172	EIF2S1	ENSG00000134001.12	14	67360266	67386516	0.000607228	0.00203437	0.765747	18209	0.999277	No
Brain-FrontalCortex(BA9)	172	PLEK2	ENSG00000100558.8	14	67386983	67412200	-0.0235808	0.0238756	0.324914	18209	0.999277	No
Brain-FrontalCortex(BA9)	172	TMEM229B	ENSG00000198133.8	14	67447084	67533739	0.00011146	0.0033487	0.973492	18209	0.999277	No
Brain-FrontalCortex(BA9)	172	PLEKHH1	ENSG00000054690.13	14	67533301	67589310	-0.00332198	0.00421577	0.431946	18209	0.999277	No
Brain-FrontalCortex(BA9)	172	PIGH	ENSG00000100564.8	14	67581955	67600287	-0.00289225	0.00325964	0.376343	18209	0.999277	No
Brain-FrontalCortex(BA9)	172	ARG2	ENSG00000081181.7	14	67619798	67651720	-0.00302664	0.00669438	0.651838	18209	0.999277	No
Brain-FrontalCortex(BA9)	172	VTI1B	ENSG00000100568.10	14	67647075	67674831	-0.000837321	0.00194195	0.666959	18209	0.999277	No
Brain-FrontalCortex(BA9)	172	RDH11	ENSG00000072042.12	14	67676801	67695814	0.00144779	0.00333842	0.665147	18209	0.999277	No
Brain-FrontalCortex(BA9)	172	RDH12	ENSG00000139988.9	14	67701886	67734452	0.0027522	0.00841273	0.744013	18209	0.999277	No
Brain-FrontalCortex(BA9)	172	ZFYVE26	ENSG00000072121.15	14	67746520	67816589	0.000586087	0.00299046	0.844887	18209	0.999277	No
Brain-FrontalCortex(BA9)	172	RAD51B	ENSG00000182185.18	14	67819779	68730218	-0.00142235	0.00687248	0.836319	18209	0.999277	No
Brain-FrontalCortex(BA9)	172	ZFP36L1	ENSG00000185650.9	14	68787660	68796253	0.00720565	0.00662913	0.278795	18209	0.999277	No
Brain-FrontalCortex(BA9)	172	ACTN1	ENSG00000072110.13	14	68874143	68979440	-0.00213087	0.00311822	0.495434	18209	0.999277	No
Brain-FrontalCortex(BA9)	172	DCAF5	ENSG00000139990.17	14	69050881	69153126	0.000376694	0.00227304	0.868598	18209	0.999277	No
Brain-FrontalCortex(BA9)	172	RP11-363J20.1	ENSG00000258957.1	14	69183020	69214092	-0.0162437	0.013646	0.235783	18209	0.999277	No
Brain-FrontalCortex(BA9)	172	EXD2	ENSG00000081177.18	14	69191511	69244020	0.00124135	0.00241929	0.608632	18209	0.999277	No
Brain-FrontalCortex(BA9)	172	RP11-363J20.2	ENSG00000258520.1	14	69239166	69260567	-0.0045945	0.0160664	0.775297	18209	0.999277	No
Brain-FrontalCortex(BA9)	172	GALNT16	ENSG00000100626.16	14	69259277	69357009	0.000890212	0.00373211	0.811797	18209	0.999277	No
Brain-FrontalCortex(BA9)	172	ERH	ENSG00000100632.10	14	69380123	69398627	0.000451103	0.00318852	0.887683	18209	0.999277	No
Brain-FrontalCortex(BA9)	172	SLC39A9	ENSG00000029364.11	14	69398015	69462388	0.0014566	0.00211074	0.491204	18209	0.999277	No
Brain-FrontalCortex(BA9)	172	PLEKHD1	ENSG00000175985.9	14	69484754	69531551	-0.002692	0.00701916	0.701876	18209	0.999277	No
Brain-FrontalCortex(BA9)	172	CCDC177	ENSG00000267909.2	14	69569816	69574837	-0.00520585	0.00478391	0.278252	18209	0.999277	No
Brain-FrontalCortex(BA9)	172	SUSD6	ENSG00000100647.7	14	69611596	69715142	0.00203101	0.00390349	0.603617	18209	0.999277	No
Brain-FrontalCortex(BA9)	172	SRSF5	ENSG00000100650.15	14	69726900	69772005	0.00236608	0.00327341	0.470917	18209	0.999277	No
Brain-FrontalCortex(BA9)	172	SLC10A1	ENSG00000100652.4	14	69775417	69797289	-0.0347302	0.0211089	0.102005	18209	0.999277	No
Brain-FrontalCortex(BA9)	172	SMOC1	ENSG00000198732.10	14	69854131	70032366	0.0164725	0.00867256	0.0594342	18209	0.999277	No
Brain-FrontalCortex(BA9)	172	SLC8A3	ENSG00000100678.18	14	70044217	70189070	0.00120118	0.00460265	0.794469	18209	0.999277	No
Brain-FrontalCortex(BA9)	172	COX16	ENSG00000133983.14	14	70325081	70359731	-0.000456682	0.00252411	0.856668	18209	0.999277	No
Brain-FrontalCortex(BA9)	172	SYNJ2BP	ENSG00000213463.4	14	70366496	70417061	-0.00104719	0.00281719	0.710629	18209	0.999277	No
Brain-FrontalCortex(BA9)	172	ADAM21	ENSG00000139985.6	14	70452157	70459899	-0.00652126	0.0114026	0.56824	18209	0.999277	No
Brain-FrontalCortex(BA9)	172	ADAM20	ENSG00000134007.3	14	70522358	70535015	0.0217617	0.0177533	0.222201	18209	0.999277	No
Brain-FrontalCortex(BA9)	172	MED6	ENSG00000133997.11	14	70581257	70600690	0.000909991	0.00241441	0.70678	18209	0.999277	No
Brain-FrontalCortex(BA9)	172	CTD-2540L5.6	ENSG00000245466.1	14	70608798	70641298	-0.0122668	0.0139586	0.380916	18209	0.999277	No
Brain-FrontalCortex(BA9)	172	TTC9	ENSG00000133985.2	14	70641787	70675360	-0.00106946	0.00273992	0.696851	18209	0.999277	No
Brain-FrontalCortex(BA9)	172	MAP3K9	ENSG00000006432.15	14	70722526	70809534	-0.00227231	0.00327202	0.488464	18209	0.999277	No
Brain-FrontalCortex(BA9)	172	RP6-65G23.3	ENSG00000259153.1	14	70810205	70815403	-0.000912824	0.00443514	0.837213	18209	0.999277	No
Brain-FrontalCortex(BA9)	172	RP6-65G23.5	ENSG00000275630.1	14	70822004	70823984	0.0212709	0.0218117	0.331028	18209	0.999277	No
Brain-FrontalCortex(BA9)	172	RP1-292L20.3	ENSG00000274818.1	14	70906657	70907111	-0.00632738	0.00985221	0.521704	18209	0.999277	No
Brain-FrontalCortex(BA9)	172	PCNX1	ENSG00000100731.15	14	70907405	71115382	0.000502695	0.0021742	0.817467	18209	0.999277	No
Brain-FrontalCortex(BA9)	172	RP6-91H8.1	ENSG00000258517.1	14	71212633	71218216	-0.00290239	0.0130206	0.82391	18209	0.999277	No
Brain-FrontalCortex(BA9)	172	RP6-91H8.5	ENSG00000269945.1	14	71219100	71222724	-0.00165097	0.00771176	0.830772	18209	0.999277	No
Brain-FrontalCortex(BA9)	172	SIPA1L1	ENSG00000197555.9	14	71320449	71741229	-0.00326634	0.00217501	0.135262	18209	0.999277	No
Brain-FrontalCortex(BA9)	172	RGS6	ENSG00000182732.16	14	71932439	72566529	0.000204901	0.00339112	0.951899	18209	0.999277	No
Brain-FrontalCortex(BA9)	172	DPF3	ENSG00000205683.11	14	72619296	72894116	0.000421888	0.00405178	0.91721	18209	0.999277	No
Brain-FrontalCortex(BA9)	172	DCAF4	ENSG00000119599.16	14	72926332	72959703	0.00481578	0.00347523	0.167882	18209	0.999277	No
Brain-FrontalCortex(BA9)	172	ZFYVE1	ENSG00000165861.13	14	72969451	73027212	0.00129006	0.00231216	0.577713	18209	0.999277	No
Brain-FrontalCortex(BA9)	172	RBM25	ENSG00000119707.13	14	73058785	73123898	0.00418921	0.00266182	0.117636	18209	0.999277	No
Brain-FrontalCortex(BA9)	172	PSEN1	ENSG00000080815.18	14	73136418	73223691	0.00331304	0.00280099	0.238757	18209	0.999277	No
Brain-FrontalCortex(BA9)	172	PAPLN	ENSG00000100767.15	14	73237497	73274640	-0.000273973	0.00725952	0.969945	18209	0.999277	No
Brain-FrontalCortex(BA9)	172	NUMB	ENSG00000133961.19	14	73275107	73463491	-0.00263386	0.00261103	0.314723	18209	0.999277	No
Brain-FrontalCortex(BA9)	172	HEATR4	ENSG00000187105.8	14	73478484	73558947	-0.000751946	0.00614515	0.902774	18209	0.999277	No
Brain-FrontalCortex(BA9)	172	RIOX1	ENSG00000170468.7	14	73490964	73493392	-0.00130818	0.00346717	0.70648	18209	0.999277	No
Brain-FrontalCortex(BA9)	172	ACOT1	ENSG00000184227.7	14	73537114	73543794	-0.00337266	0.0131829	0.798428	18209	0.999277	No
Brain-FrontalCortex(BA9)	172	ACOT2	ENSG00000119673.14	14	73567620	73575658	-0.00586071	0.00682935	0.392171	18209	0.999277	No
Brain-FrontalCortex(BA9)	172	ACOT4	ENSG00000177465.4	14	73591706	73596496	-0.00129542	0.00617205	0.834042	18209	0.999277	No
Brain-FrontalCortex(BA9)	172	ACOT6	ENSG00000205669.2	14	73610945	73619888	-0.0493014	0.0195814	0.0128602	18209	0.999277	No
Brain-FrontalCortex(BA9)	172	DNAL1	ENSG00000119661.14	14	73644875	73703732	-0.000459153	0.00250781	0.854975	18209	0.999277	No
Brain-FrontalCortex(BA9)	172	PNMA1	ENSG00000176903.4	14	73711783	73714372	-0.00392199	0.00287061	0.173903	18209	0.999277	No
Brain-FrontalCortex(BA9)	172	ELMSAN1	ENSG00000156030.13	14	73715122	73790285	-0.00143951	0.00374623	0.701333	18209	0.999277	No
Brain-FrontalCortex(BA9)	172	RP5-1021I20.2	ENSG00000258586.1	14	73822559	73830135	0.044811	0.0312202	0.153277	18209	0.999277	No
Brain-FrontalCortex(BA9)	172	PTGR2	ENSG00000140043.11	14	73851844	73886616	0.00277026	0.00348288	0.427642	18209	0.999277	No
Brain-FrontalCortex(BA9)	172	ZNF410	ENSG00000119725.18	14	73886828	73932509	0.00354237	0.00297152	0.235101	18209	0.999277	No
Brain-FrontalCortex(BA9)	172	FAM161B	ENSG00000156050.8	14	73931501	73950251	-0.00576749	0.00318891	0.0725145	18209	0.999277	No
Brain-FrontalCortex(BA9)	172	COQ6	ENSG00000119723.16	14	73949926	73961903	-0.00545276	0.00323152	0.0936113	18209	0.999277	No
Brain-FrontalCortex(BA9)	172	ENTPD5	ENSG00000187097.12	14	73958010	74019352	-0.00148573	0.00360894	0.681162	18209	0.999277	No
Brain-FrontalCortex(BA9)	172	BBOF1	ENSG00000119636.15	14	74019400	74082863	-0.00249733	0.0034939	0.475863	18209	0.999277	No
Brain-FrontalCortex(BA9)	172	ALDH6A1	ENSG00000119711.12	14	74056850	74084493	0.000927172	0.00427333	0.828529	18209	0.999277	No
Brain-FrontalCortex(BA9)	172	LIN52	ENSG00000205659.10	14	74084796	74201235	0.00192707	0.00285996	0.50147	18209	0.999277	No
Brain-FrontalCortex(BA9)	172	VSX2	ENSG00000119614.2	14	74239472	74262738	0.00847784	0.0195211	0.664701	18209	0.999277	No
Brain-FrontalCortex(BA9)	172	ABCD4	ENSG00000119688.20	14	74285423	74303056	0.000865785	0.0030313	0.775567	18209	0.999277	No
Brain-FrontalCortex(BA9)	172	SYNDIG1L	ENSG00000183379.8	14	74405893	74426102	0.00330589	0.00869141	0.704214	18209	0.999277	No
Brain-FrontalCortex(BA9)	172	NPC2	ENSG00000119655.10	14	74476192	74494177	0.00450885	0.00325429	0.167953	18209	0.999277	No
Brain-FrontalCortex(BA9)	172	ISCA2	ENSG00000165898.13	14	74493720	74497106	0.00051232	0.00258261	0.843022	18209	0.999277	No
Brain-FrontalCortex(BA9)	172	LTBP2	ENSG00000119681.11	14	74498170	74612378	0.00459099	0.00541368	0.39777	18209	0.999277	No
Brain-FrontalCortex(BA9)	172	AREL1	ENSG00000119682.16	14	74653437	74713115	0.000795193	0.00253989	0.754654	18209	0.999277	No
Brain-FrontalCortex(BA9)	172	FCF1	ENSG00000119616.11	14	74713144	74738620	-0.000583176	0.00308614	0.850375	18209	0.999277	No
Brain-FrontalCortex(BA9)	172	YLPM1	ENSG00000119596.17	14	74763366	74859435	-0.000105108	0.00228354	0.963349	18209	0.999277	No
Brain-FrontalCortex(BA9)	172	PROX2	ENSG00000119608.12	14	74852871	74871940	0.0230904	0.0113344	0.043389	18209	0.999277	No
Brain-FrontalCortex(BA9)	172	DLST	ENSG00000119689.14	14	74881891	74903745	0.00181177	0.0023226	0.436584	18209	0.999277	No
Brain-FrontalCortex(BA9)	172	RPS6KL1	ENSG00000198208.11	14	74903954	74923396	-0.000780727	0.0028246	0.782619	18209	0.999277	No
Brain-FrontalCortex(BA9)	172	PGF	ENSG00000119630.13	14	74941834	74955784	-0.0175269	0.00830609	0.0365075	18209	0.999277	No
Brain-FrontalCortex(BA9)	172	EIF2B2	ENSG00000119718.10	14	75002911	75011268	0.000292177	0.00329107	0.929376	18209	0.999277	No
Brain-FrontalCortex(BA9)	172	MLH3	ENSG00000119684.15	14	75013764	75051532	0.00138267	0.00269666	0.608892	18209	0.999277	No
Brain-FrontalCortex(BA9)	172	ACYP1	ENSG00000119640.8	14	75053221	75069279	0.00740888	0.00384077	0.0556177	18209	0.999277	No
Brain-FrontalCortex(BA9)	172	ZC2HC1C	ENSG00000119703.13	14	75064170	75079352	-0.00269273	0.00425284	0.527593	18209	0.999277	No
Brain-FrontalCortex(BA9)	172	NEK9	ENSG00000119638.12	14	75079988	75127152	0.000103627	0.00184899	0.95538	18209	0.999277	No
Brain-FrontalCortex(BA9)	172	TMED10	ENSG00000170348.8	14	75131470	75176631	0.00414203	0.00234427	0.0792831	18209	0.999277	No
Brain-FrontalCortex(BA9)	172	FOS	ENSG00000170345.9	14	75278774	75282230	-0.0151313	0.0175265	0.389331	18209	0.999277	No
Brain-FrontalCortex(BA9)	172	LINC01220	ENSG00000259687.1	14	75294404	75296638	-0.0326004	0.0133683	0.0159101	18209	0.999277	No
Brain-FrontalCortex(BA9)	172	JDP2	ENSG00000140044.12	14	75427742	75474111	0.00456511	0.00391454	0.245387	18209	0.999277	No
Brain-FrontalCortex(BA9)	172	BATF	ENSG00000156127.6	14	75522425	75547015	0.0115217	0.0240833	0.633056	18209	0.999277	No
Brain-FrontalCortex(BA9)	172	FLVCR2	ENSG00000119686.9	14	75579589	75648167	-0.015771	0.0102274	0.125174	18209	0.999277	No
Brain-FrontalCortex(BA9)	172	TTLL5	ENSG00000119685.19	14	75633625	75955078	-0.00020048	0.00314107	0.949194	18209	0.999277	No
Brain-FrontalCortex(BA9)	172	C14orf1	ENSG00000133935.6	14	75649791	75661189	0.000109987	0.00285511	0.969322	18209	0.999277	No
Brain-FrontalCortex(BA9)	172	TGFB3	ENSG00000119699.7	14	75958202	75982991	-0.00295996	0.00755721	0.695855	18209	0.999277	No
Brain-FrontalCortex(BA9)	172	IFT43	ENSG00000119650.12	14	75985753	76084073	0.000261774	0.00235751	0.911735	18209	0.999277	No
Brain-FrontalCortex(BA9)	172	GPATCH2L	ENSG00000089916.17	14	76151916	76254342	0.00622785	0.00246718	0.0126341	18209	0.999277	No
Brain-FrontalCortex(BA9)	172	ESRRB	ENSG00000119715.14	14	76310614	76501841	-0.00336627	0.0122196	0.783325	18209	0.999277	No
Brain-FrontalCortex(BA9)	172	RP11-187O7.3	ENSG00000259124.1	14	76495363	76726712	0.0278909	0.018377	0.131192	18209	0.999277	No
Brain-FrontalCortex(BA9)	172	VASH1	ENSG00000071246.10	14	76762189	76783015	0.00518698	0.00397709	0.194158	18209	0.999277	No
Brain-FrontalCortex(BA9)	172	RP11-488C13.5	ENSG00000258301.3	14	76783693	76786177	-0.0103103	0.00665941	0.123673	18209	0.999277	No
Brain-FrontalCortex(BA9)	172	ANGEL1	ENSG00000013523.9	14	76786725	76826246	0.0040158	0.00268107	0.136279	18209	0.999277	No
Brain-FrontalCortex(BA9)	172	IRF2BPL	ENSG00000119669.4	14	77024543	77028085	-0.00272757	0.00371886	0.464434	18209	0.999277	No
Brain-FrontalCortex(BA9)	172	RP11-7F17.5	ENSG00000246548.3	14	77041064	77069179	-0.0180605	0.0163592	0.271362	18209	0.999277	No
Brain-FrontalCortex(BA9)	172	RP11-7F17.3	ENSG00000258819.1	14	77069504	77076344	0.0340883	0.0185446	0.0680136	18209	0.999277	No
Brain-FrontalCortex(BA9)	172	CIPC	ENSG00000198894.7	14	77098097	77117287	0.0012552	0.00254011	0.621921	18209	0.999277	No
Brain-FrontalCortex(BA9)	172	ZDHHC22	ENSG00000177108.5	14	77131270	77140682	-0.00338281	0.0051557	0.512746	18209	0.999277	No
Brain-FrontalCortex(BA9)	172	TMEM63C	ENSG00000165548.10	14	77175850	77259495	0.000510147	0.00418158	0.903063	18209	0.999277	No
Brain-FrontalCortex(BA9)	172	NGB	ENSG00000165553.4	14	77265483	77271312	0.00162508	0.00687655	0.813506	18209	0.999277	No
Brain-FrontalCortex(BA9)	172	POMT2	ENSG00000009830.11	14	77274956	77320883	0.000643435	0.00268386	0.810857	18209	0.999277	No
Brain-FrontalCortex(BA9)	172	GSTZ1	ENSG00000100577.18	14	77320885	77331597	-0.0012266	0.00485666	0.800954	18209	0.999277	No
Brain-FrontalCortex(BA9)	172	TMED8	ENSG00000100580.7	14	77335021	77377109	0.00268892	0.00232354	0.249009	18209	0.999277	No
Brain-FrontalCortex(BA9)	172	SAMD15	ENSG00000100583.4	14	77376689	77391497	0.00355865	0.00709258	0.616585	18209	0.999277	No
Brain-FrontalCortex(BA9)	172	NOXRED1	ENSG00000165555.9	14	77394021	77423517	0.00583317	0.01119	0.602937	18209	0.999277	No
Brain-FrontalCortex(BA9)	172	VIPAS39	ENSG00000151445.15	14	77426675	77457869	-0.00115494	0.00234544	0.623143	18209	0.999277	No
Brain-FrontalCortex(BA9)	172	AHSA1	ENSG00000100591.7	14	77457953	77469474	-0.00278072	0.00311785	0.373891	18209	0.999277	No
Brain-FrontalCortex(BA9)	172	ISM2	ENSG00000100593.17	14	77474394	77498850	0.00434458	0.0140624	0.757789	18209	0.999277	No
Brain-FrontalCortex(BA9)	172	SPTLC2	ENSG00000100596.6	14	77505997	77616773	0.00390369	0.00320659	0.225366	18209	0.999277	No
Brain-FrontalCortex(BA9)	172	ALKBH1	ENSG00000100601.9	14	77672404	77708020	-0.000660208	0.00335665	0.844339	18209	0.999277	No
Brain-FrontalCortex(BA9)	172	SLIRP	ENSG00000119705.9	14	77708071	77760829	0.00481831	0.00380927	0.207872	18209	0.999277	No
Brain-FrontalCortex(BA9)	172	SNW1	ENSG00000100603.13	14	77717599	77761207	0.00202418	0.00229849	0.379912	18209	0.999277	No
Brain-FrontalCortex(BA9)	172	ADCK1	ENSG00000063761.15	14	77800083	77933954	0.00383475	0.0038859	0.325312	18209	0.999277	No
Brain-FrontalCortex(BA9)	172	NRXN3	ENSG00000021645.18	14	78170373	79868290	-0.00048766	0.00335973	0.884788	18209	0.999277	No
Brain-FrontalCortex(BA9)	172	DIO2	ENSG00000211448.11	14	80197527	80387757	0.0101264	0.00846687	0.233584	18209	0.999277	No
Brain-FrontalCortex(BA9)	172	CEP128	ENSG00000100629.16	14	80476983	80959517	-0.00103687	0.00560204	0.85341	18209	0.999277	No
Brain-FrontalCortex(BA9)	172	TSHR	ENSG00000165409.16	14	80954989	81146302	-0.00852044	0.0209251	0.68445	18209	0.999277	No
Brain-FrontalCortex(BA9)	172	GTF2A1	ENSG00000165417.11	14	81175452	81221217	0.0060338	0.00358749	0.0946687	18209	0.999277	No
Brain-FrontalCortex(BA9)	172	STON2	ENSG00000140022.9	14	81260656	81436465	-0.00538244	0.00593219	0.365689	18209	0.999277	No
Brain-FrontalCortex(BA9)	172	SEL1L	ENSG00000071537.13	14	81471549	81533861	0.00389471	0.00234807	0.0992685	18209	0.999277	No
Brain-FrontalCortex(BA9)	172	RP11-406A9.2	ENSG00000258743.5	14	82642620	82706825	-0.024344	0.0225994	0.283121	18209	0.999277	No
Brain-FrontalCortex(BA9)	172	RP11-497E19.1	ENSG00000205562.2	14	85524432	85529988	-0.00477534	0.00524212	0.36378	18209	0.999277	No
Brain-FrontalCortex(BA9)	172	FLRT2	ENSG00000185070.10	14	85530144	85654426	-0.00173432	0.00318266	0.586612	18209	0.999277	No
Brain-FrontalCortex(BA9)	172	CTD-2341M24.1	ENSG00000258733.5	14	85934710	86129778	-0.0171996	0.00996507	0.0864089	18209	0.999277	No
Brain-FrontalCortex(BA9)	172	RP11-594C13.1	ENSG00000258859.1	14	87353070	87573022	0.0270494	0.0183552	0.142666	18209	0.999277	No
Brain-FrontalCortex(BA9)	172	RP11-1152H15.1	ENSG00000258807.5	14	87710419	87872291	0.0460965	0.0238206	0.0548529	18209	0.999277	No
Brain-FrontalCortex(BA9)	172	GALC	ENSG00000054983.16	14	87837820	87993665	0.0064458	0.00301548	0.0341726	18209	0.999277	No
Brain-FrontalCortex(BA9)	172	GPR65	ENSG00000140030.5	14	88005124	88014811	-0.00073115	0.0127672	0.954408	18209	0.999277	No
Brain-FrontalCortex(BA9)	172	LINC01146	ENSG00000258867.5	14	88024550	88097619	-0.00139373	0.0247295	0.955131	18209	0.999277	No
Brain-FrontalCortex(BA9)	172	KCNK10	ENSG00000100433.15	14	88180199	88326907	0.00557911	0.00540242	0.303404	18209	0.999277	No
Brain-FrontalCortex(BA9)	172	SPATA7	ENSG00000042317.16	14	88384924	88470350	0.0110569	0.00480545	0.0227751	18209	0.999277	No
Brain-FrontalCortex(BA9)	172	PTPN21	ENSG00000070778.12	14	88465778	88554733	-0.0015445	0.00278118	0.579491	18209	0.999277	No
Brain-FrontalCortex(BA9)	172	ZC3H14	ENSG00000100722.18	14	88562909	88627596	0.0023388	0.00197104	0.237269	18209	0.999277	No
Brain-FrontalCortex(BA9)	172	EML5	ENSG00000165521.15	14	88627646	88792752	-0.00551925	0.00710427	0.438446	18209	0.999277	No
Brain-FrontalCortex(BA9)	172	RP11-976B16.1	ENSG00000274492.1	14	88819608	88822151	0.0108345	0.0118419	0.3617	18209	0.999277	No
Brain-FrontalCortex(BA9)	172	TTC8	ENSG00000165533.18	14	88824153	88881078	-0.00261955	0.00291664	0.370551	18209	0.999277	No
Brain-FrontalCortex(BA9)	172	RP11-151G14.2	ENSG00000283627.1	14	89013386	89025807	0.010654	0.0204671	0.603452	18209	0.999277	No
Brain-FrontalCortex(BA9)	172	FOXN3	ENSG00000053254.15	14	89124871	89619149	0.00108642	0.00310211	0.726666	18209	0.999277	No
Brain-FrontalCortex(BA9)	172	EFCAB11	ENSG00000140025.15	14	89794669	89954777	0.00483679	0.00462723	0.297572	18209	0.999277	No
Brain-FrontalCortex(BA9)	172	TDP1	ENSG00000042088.13	14	89954939	90044768	0.00674406	0.00319557	0.0364798	18209	0.999277	No
Brain-FrontalCortex(BA9)	172	KCNK13	ENSG00000152315.4	14	90061765	90185857	-0.00206323	0.012909	0.873231	18209	0.999277	No
Brain-FrontalCortex(BA9)	172	PSMC1	ENSG00000100764.13	14	90256495	90265166	-0.00103699	0.00360762	0.774168	18209	0.999277	No
Brain-FrontalCortex(BA9)	172	NRDE2	ENSG00000119720.17	14	90267856	90332137	0.00264131	0.00283008	0.352166	18209	0.999277	No
Brain-FrontalCortex(BA9)	172	RP11-471B22.3	ENSG00000275198.1	14	90383365	90387973	0.0165132	0.0112767	0.145188	18209	0.999277	No
Brain-FrontalCortex(BA9)	172	CALM1	ENSG00000198668.10	14	90396502	90408261	-0.00140885	0.00234533	0.548944	18209	0.999277	No
Brain-FrontalCortex(BA9)	172	LINC00642	ENSG00000233208.5	14	90455230	90458905	-0.0033198	0.0150732	0.825979	18209	0.999277	No
Brain-FrontalCortex(BA9)	172	TTC7B	ENSG00000165914.14	14	90524564	90816479	-0.00417128	0.00292746	0.156269	18209	0.999277	No
Brain-FrontalCortex(BA9)	172	RPS6KA5	ENSG00000100784.10	14	90847862	91060332	-0.000334464	0.00384249	0.930753	18209	0.999277	No
Brain-FrontalCortex(BA9)	172	C14orf159	ENSG00000133943.20	14	91060637	91225632	-0.00207794	0.00260225	0.425834	18209	0.999277	No
Brain-FrontalCortex(BA9)	172	GPR68	ENSG00000119714.10	14	91232532	91253925	0.00229476	0.00571387	0.688542	18209	0.999277	No
Brain-FrontalCortex(BA9)	172	CTD-2547L24.4	ENSG00000260810.1	14	91258299	91259003	-0.0332716	0.0116975	0.00507242	18209	0.999277	No
Brain-FrontalCortex(BA9)	172	CCDC88C	ENSG00000015133.18	14	91271323	91417844	0.00294326	0.00616489	0.633756	18209	0.999277	No
Brain-FrontalCortex(BA9)	172	PPP4R3A	ENSG00000100796.17	14	91457611	91510554	0.0012592	0.00197209	0.524115	18209	0.999277	No
Brain-FrontalCortex(BA9)	172	TC2N	ENSG00000165929.12	14	91779751	91867536	0.00659374	0.00922151	0.475696	18209	0.999277	No
Brain-FrontalCortex(BA9)	172	FBLN5	ENSG00000140092.14	14	91869412	91947987	-0.00525189	0.00536852	0.329513	18209	0.999277	No
Brain-FrontalCortex(BA9)	172	TRIP11	ENSG00000100815.12	14	91965991	92033253	0.00108466	0.00282814	0.701875	18209	0.999277	No
Brain-FrontalCortex(BA9)	172	ATXN3	ENSG00000066427.21	14	92038652	92106621	0.00267924	0.00227155	0.240076	18209	0.999277	No
Brain-FrontalCortex(BA9)	172	NDUFB1	ENSG00000183648.9	14	92116122	92121917	0.00276925	0.00405572	0.495786	18209	0.999277	No
Brain-FrontalCortex(BA9)	172	CPSF2	ENSG00000165934.12	14	92121937	92172145	0.00447488	0.00240628	0.0648912	18209	0.999277	No
Brain-FrontalCortex(BA9)	172	SLC24A4	ENSG00000140090.17	14	92322581	92501483	0.00712118	0.00612264	0.24664	18209	0.999277	No
Brain-FrontalCortex(BA9)	172	RIN3	ENSG00000100599.15	14	92513774	92688994	0.00218441	0.00409639	0.594649	18209	0.999277	No
Brain-FrontalCortex(BA9)	172	LGMN	ENSG00000100600.14	14	92703807	92748702	0.00298076	0.0034206	0.38492	18209	0.999277	No
Brain-FrontalCortex(BA9)	172	GOLGA5	ENSG00000066455.12	14	92794231	92839963	8.34738e-05	0.00224725	0.970419	18209	0.999277	No
Brain-FrontalCortex(BA9)	172	RP11-862G15.2	ENSG00000258499.1	14	92905697	92907482	0.0016004	0.0196549	0.935212	18209	0.999277	No
Brain-FrontalCortex(BA9)	172	CHGA	ENSG00000100604.12	14	92923080	92935293	-0.00340118	0.00537793	0.528066	18209	0.999277	No
Brain-FrontalCortex(BA9)	172	ITPK1	ENSG00000100605.16	14	92936914	93116320	-0.000528849	0.00245314	0.829607	18209	0.999277	No
Brain-FrontalCortex(BA9)	172	MOAP1	ENSG00000165943.4	14	93182196	93184928	-0.00414017	0.00302648	0.173364	18209	0.999277	No
Brain-FrontalCortex(BA9)	172	TMEM251	ENSG00000153485.5	14	93184951	93187089	-0.0012832	0.003	0.669458	18209	0.999277	No
Brain-FrontalCortex(BA9)	172	GON7	ENSG00000170270.4	14	93202894	93207055	-0.00443301	0.00319513	0.16737	18209	0.999277	No
Brain-FrontalCortex(BA9)	172	UBR7	ENSG00000012963.14	14	93207095	93229215	0.00282098	0.00208692	0.178493	18209	0.999277	No
Brain-FrontalCortex(BA9)	172	BTBD7	ENSG00000011114.14	14	93237550	93333092	0.00125262	0.00271822	0.645593	18209	0.999277	No
Brain-FrontalCortex(BA9)	172	UNC79	ENSG00000133958.13	14	93333219	93707876	0.00125842	0.00269746	0.641521	18209	0.999277	No
Brain-FrontalCortex(BA9)	172	COX8C	ENSG00000187581.2	14	93347191	93348356	0.0221567	0.0206947	0.286047	18209	0.999277	No
Brain-FrontalCortex(BA9)	172	PRIMA1	ENSG00000175785.12	14	93718298	93788481	-0.00475615	0.00755072	0.529723	18209	0.999277	No
Brain-FrontalCortex(BA9)	172	FAM181A	ENSG00000140067.6	14	93918894	93929608	-0.00831516	0.0092695	0.371133	18209	0.999277	No
Brain-FrontalCortex(BA9)	172	ASB2	ENSG00000100628.11	14	93934153	93976791	7.0331e-05	0.00670823	0.991649	18209	0.999277	No
Brain-FrontalCortex(BA9)	172	OTUB2	ENSG00000089723.9	14	94026329	94048290	-0.00744413	0.00739716	0.315868	18209	0.999277	No
Brain-FrontalCortex(BA9)	172	DDX24	ENSG00000089737.16	14	94048931	94081245	0.00208269	0.00270041	0.441772	18209	0.999277	No
Brain-FrontalCortex(BA9)	172	IFI27L1	ENSG00000165948.10	14	94081282	94103846	-0.00146437	0.00452317	0.746579	18209	0.999277	No
Brain-FrontalCortex(BA9)	172	IFI27	ENSG00000165949.12	14	94104836	94116698	-0.0097385	0.00748828	0.195425	18209	0.999277	No
Brain-FrontalCortex(BA9)	172	IFI27L2	ENSG00000119632.3	14	94127781	94130253	0.00223871	0.00377786	0.55435	18209	0.999277	No
Brain-FrontalCortex(BA9)	172	PPP4R4	ENSG00000119698.11	14	94146128	94279735	-0.00507816	0.00503908	0.315196	18209	0.999277	No
Brain-FrontalCortex(BA9)	172	SERPINA10	ENSG00000140093.9	14	94280455	94293271	-0.00114767	0.014651	0.937667	18209	0.999277	No
Brain-FrontalCortex(BA9)	172	SERPINA1	ENSG00000197249.13	14	94376747	94390693	-0.00318894	0.0108598	0.769434	18209	0.999277	No
Brain-FrontalCortex(BA9)	172	SERPINA5	ENSG00000188488.13	14	94578706	94593120	0.0267536	0.0245386	0.277343	18209	0.999277	No
Brain-FrontalCortex(BA9)	172	SERPINA3	ENSG00000196136.17	14	94612377	94624055	-0.0108929	0.0217269	0.616855	18209	0.999277	No
Brain-FrontalCortex(BA9)	172	DICER1	ENSG00000100697.14	14	95086228	95157422	0.00193607	0.00333207	0.562085	18209	0.999277	No
Brain-FrontalCortex(BA9)	172	CLMN	ENSG00000165959.11	14	95181940	95319906	0.00300591	0.00490793	0.541161	18209	0.999277	No
Brain-FrontalCortex(BA9)	172	SYNE3	ENSG00000176438.12	14	95407266	95475836	-0.000822511	0.00548124	0.880919	18209	0.999277	No
Brain-FrontalCortex(BA9)	172	RP11-1070N10.3	ENSG00000258572.1	14	95516136	95517911	-0.0432888	0.0211419	0.0423504	18209	0.999277	No
Brain-FrontalCortex(BA9)	172	GLRX5	ENSG00000182512.4	14	95533630	95544724	-0.000181726	0.00274315	0.947269	18209	0.999277	No
Brain-FrontalCortex(BA9)	172	TUNAR	ENSG00000250366.2	14	95876392	95925571	-0.000324155	0.00725014	0.964398	18209	0.999277	No
Brain-FrontalCortex(BA9)	172	C14orf132	ENSG00000227051.6	14	96039324	96093889	0.001576	0.00340813	0.644447	18209	0.999277	No
Brain-FrontalCortex(BA9)	172	BDKRB2	ENSG00000168398.6	14	96204679	96244166	0.0167414	0.012794	0.192692	18209	0.999277	No
Brain-FrontalCortex(BA9)	172	BDKRB1	ENSG00000100739.10	14	96255824	96268967	0.022143	0.0172654	0.201642	18209	0.999277	No
Brain-FrontalCortex(BA9)	172	ATG2B	ENSG00000066739.11	14	96279202	96363451	0.00401618	0.00193744	0.0398897	18209	0.999277	No
Brain-FrontalCortex(BA9)	172	GSKIP	ENSG00000100744.14	14	96363871	96387288	-0.000455708	0.002872	0.87414	18209	0.999277	No
Brain-FrontalCortex(BA9)	172	AK7	ENSG00000140057.8	14	96392111	96489427	0.00689766	0.00770837	0.372313	18209	0.999277	No
Brain-FrontalCortex(BA9)	172	PAPOLA	ENSG00000090060.17	14	96502373	96567111	0.000728307	0.00194317	0.708336	18209	0.999277	No
Brain-FrontalCortex(BA9)	172	RP11-433J8.1	ENSG00000258702.1	14	96592733	96595762	0.0097832	0.0100316	0.33101	18209	0.999277	No
Brain-FrontalCortex(BA9)	172	VRK1	ENSG00000100749.7	14	96797304	96931722	0.00291983	0.00335694	0.385805	18209	0.999277	No
Brain-FrontalCortex(BA9)	172	LINC01550	ENSG00000246223.8	14	97925610	97978124	0.00395319	0.007927	0.618722	18209	0.999277	No
Brain-FrontalCortex(BA9)	172	BCL11B	ENSG00000127152.17	14	99169287	99271524	0.000932786	0.00513339	0.856056	18209	0.999277	No
Brain-FrontalCortex(BA9)	172	SETD3	ENSG00000183576.12	14	99397746	99480889	0.00122704	0.00273345	0.654154	18209	0.999277	No
Brain-FrontalCortex(BA9)	172	CCNK	ENSG00000090061.17	14	99481169	99535044	0.000121057	0.00467937	0.979395	18209	0.999277	No
Brain-FrontalCortex(BA9)	172	CCDC85C	ENSG00000205476.8	14	99500180	99604026	0.00157641	0.00388037	0.685137	18209	0.999277	No
Brain-FrontalCortex(BA9)	172	RP11-543C4.1	ENSG00000247970.2	14	99604556	99625740	0.00550849	0.00734617	0.454523	18209	0.999277	No
Brain-FrontalCortex(BA9)	172	HHIPL1	ENSG00000182218.9	14	99645110	99680569	0.000261505	0.00334683	0.937825	18209	0.999277	No
Brain-FrontalCortex(BA9)	172	CYP46A1	ENSG00000036530.8	14	99684304	99727301	-0.00106855	0.00320711	0.739462	18209	0.999277	No
Brain-FrontalCortex(BA9)	172	EML1	ENSG00000066629.16	14	99737693	99942060	-0.00143257	0.00344424	0.678053	18209	0.999277	No
Brain-FrontalCortex(BA9)	172	EVL	ENSG00000196405.12	14	99971449	100143956	0.00138806	0.00176302	0.432338	18209	0.999277	No
Brain-FrontalCortex(BA9)	172	DEGS2	ENSG00000168350.7	14	100144237	100160163	0.00139056	0.00706487	0.844229	18209	0.999277	No
Brain-FrontalCortex(BA9)	172	YY1	ENSG00000100811.12	14	100238298	100282792	0.00168225	0.00194876	0.389384	18209	0.999277	No
Brain-FrontalCortex(BA9)	172	SLC25A29	ENSG00000197119.12	14	100291111	100306547	0.00904955	0.00391435	0.0221444	18209	0.999277	No
Brain-FrontalCortex(BA9)	172	SLC25A47	ENSG00000140107.10	14	100323337	100330378	0.00377666	0.0259574	0.884516	18209	0.999277	No
Brain-FrontalCortex(BA9)	172	WARS	ENSG00000140105.17	14	100333788	100376805	-0.00760136	0.00508296	0.136896	18209	0.999277	No
Brain-FrontalCortex(BA9)	172	WDR25	ENSG00000176473.13	14	100380910	100530303	-0.00270807	0.0026106	0.301248	18209	0.999277	No
Brain-FrontalCortex(BA9)	172	BEGAIN	ENSG00000183092.16	14	100537147	100587413	0.00221355	0.00354176	0.532931	18209	0.999277	No
Brain-FrontalCortex(BA9)	172	CTD-2062F14.3	ENSG00000259031.1	14	100540130	100540409	0.00750053	0.0108433	0.490184	18209	0.999277	No
Brain-FrontalCortex(BA9)	172	DLK1	ENSG00000185559.13	14	100725705	100738224	-0.00478058	0.020542	0.816294	18209	0.999277	No
Brain-FrontalCortex(BA9)	172	MEG3	ENSG00000214548.14	14	100779410	100861031	-0.00122414	0.00418274	0.770183	18209	0.999277	No
Brain-FrontalCortex(BA9)	172	RTL1	ENSG00000254656.1	14	100880655	100884847	-0.00521958	0.0173968	0.764569	18209	0.999277	No
Brain-FrontalCortex(BA9)	172	SNHG23	ENSG00000225746.9	14	100894770	101027415	0.00346577	0.00548275	0.528269	18209	0.999277	No
Brain-FrontalCortex(BA9)	172	MEG9	ENSG00000223403.3	14	101069911	101072937	0.00584804	0.00717043	0.416035	18209	0.999277	No
Brain-FrontalCortex(BA9)	172	AL132709.1	ENSG00000230805.6	14	101073869	101077910	0.0155238	0.0119245	0.194968	18209	0.999277	No
Brain-FrontalCortex(BA9)	172	DIO3OS	ENSG00000258498.8	14	101552221	101560431	-0.00751333	0.0103963	0.470996	18209	0.999277	No
Brain-FrontalCortex(BA9)	172	DIO3	ENSG00000197406.7	14	101561351	101563452	-0.00206542	0.0109166	0.850192	18209	0.999277	No
Brain-FrontalCortex(BA9)	172	RP11-1029J19.4	ENSG00000258919.1	14	101628984	101632530	0.00668847	0.0127692	0.601192	18209	0.999277	No
Brain-FrontalCortex(BA9)	172	RP11-1029J19.5	ENSG00000258404.1	14	101634454	101731108	-0.00591678	0.0191821	0.758165	18209	0.999277	No
Brain-FrontalCortex(BA9)	172	LINC00239	ENSG00000258512.1	14	101730437	101732522	-0.00383843	0.024195	0.874161	18209	0.999277	No
Brain-FrontalCortex(BA9)	172	PPP2R5C	ENSG00000078304.19	14	101761798	101927989	0.00167702	0.002213	0.449758	18209	0.999277	No
Brain-FrontalCortex(BA9)	172	RP11-1017G21.5	ENSG00000271780.1	14	101948347	101949425	-0.000396676	0.00602194	0.947568	18209	0.999277	No
Brain-FrontalCortex(BA9)	172	RP11-1017G21.6	ENSG00000272444.1	14	101952416	101953063	0.00039541	0.00760123	0.958583	18209	0.999277	No
Brain-FrontalCortex(BA9)	172	DYNC1H1	ENSG00000197102.10	14	101964528	102050791	0.00163543	0.00243833	0.503433	18209	0.999277	No
Brain-FrontalCortex(BA9)	172	HSP90AA1	ENSG00000080824.18	14	102080738	102139502	-0.00239244	0.00451625	0.597076	18209	0.999277	No
Brain-FrontalCortex(BA9)	172	WDR20	ENSG00000140153.17	14	102139700	102224847	-0.000459132	0.00212824	0.829489	18209	0.999277	No
Brain-FrontalCortex(BA9)	172	MOK	ENSG00000080823.22	14	102224500	102305200	-0.00757899	0.00322095	0.0199188	18209	0.999277	No
Brain-FrontalCortex(BA9)	172	ZNF839	ENSG00000022976.15	14	102317377	102339229	-0.00404348	0.00381895	0.291396	18209	0.999277	No
Brain-FrontalCortex(BA9)	172	CINP	ENSG00000100865.14	14	102341102	102362916	-0.00186434	0.0022618	0.411094	18209	0.999277	No
Brain-FrontalCortex(BA9)	172	TECPR2	ENSG00000196663.15	14	102362963	102501675	0.000978468	0.00264338	0.711787	18209	0.999277	No
Brain-FrontalCortex(BA9)	172	ANKRD9	ENSG00000156381.8	14	102502482	102509799	0.010506	0.00574826	0.0695847	18209	0.999277	No
Brain-FrontalCortex(BA9)	172	RCOR1	ENSG00000089902.9	14	102592661	102730576	0.00663001	0.00308724	0.0333556	18209	0.999277	No
Brain-FrontalCortex(BA9)	172	TRAF3	ENSG00000131323.14	14	102777476	102911500	-0.00202892	0.0033705	0.548108	18209	0.999277	No
Brain-FrontalCortex(BA9)	172	AMN	ENSG00000166126.10	14	102922656	102931192	0.0208268	0.0180243	0.249728	18209	0.999277	No
Brain-FrontalCortex(BA9)	172	CDC42BPB	ENSG00000198752.10	14	102932379	103057462	-0.000942106	0.00218398	0.666817	18209	0.999277	No
Brain-FrontalCortex(BA9)	172	RP11-736N17.11	ENSG00000283071.1	14	103084210	103090027	0.00751719	0.0113176	0.507579	18209	0.999277	No
Brain-FrontalCortex(BA9)	172	TNFAIP2	ENSG00000185215.8	14	103123442	103137439	0.00330833	0.00647009	0.609874	18209	0.999277	No
Brain-FrontalCortex(BA9)	172	RP11-736N17.10	ENSG00000278071.1	14	103208100	103208876	-0.02702	0.0235765	0.253596	18209	0.999277	No
Brain-FrontalCortex(BA9)	172	EIF5	ENSG00000100664.10	14	103333544	103345025	-0.00313258	0.00329215	0.342866	18209	0.999277	No
Brain-FrontalCortex(BA9)	172	MARK3	ENSG00000075413.17	14	103385392	103503831	0.000824373	0.00184613	0.65585	18209	0.999277	No
Brain-FrontalCortex(BA9)	172	CKB	ENSG00000166165.12	14	103519659	103523111	-0.00276477	0.00299689	0.357726	18209	0.999277	No
Brain-FrontalCortex(BA9)	172	TRMT61A	ENSG00000166166.12	14	103529184	103537073	0.000314509	0.00308633	0.918969	18209	0.999277	No
Brain-FrontalCortex(BA9)	172	BAG5	ENSG00000166170.9	14	103556544	103562831	-0.000960424	0.00217303	0.659144	18209	0.999277	No
Brain-FrontalCortex(BA9)	172	KLC1	ENSG00000126214.21	14	103561896	103714104	-0.00138479	0.00254848	0.587675	18209	0.999277	No
Brain-FrontalCortex(BA9)	172	APOPT1	ENSG00000256053.7	14	103562962	103607523	-0.00408418	0.0025737	0.114644	18209	0.999277	No
Brain-FrontalCortex(BA9)	172	XRCC3	ENSG00000126215.13	14	103697609	103715504	-0.00225073	0.0035828	0.530825	18209	0.999277	No
Brain-FrontalCortex(BA9)	172	ZFYVE21	ENSG00000100711.13	14	103715730	103733668	-0.00402444	0.00299804	0.181508	18209	0.999277	No
Brain-FrontalCortex(BA9)	172	PPP1R13B	ENSG00000088808.16	14	103733752	103847590	-0.00507872	0.00272298	0.0641159	18209	0.999277	No
Brain-FrontalCortex(BA9)	172	C14orf2	ENSG00000156411.9	14	103912288	103928269	0.000549927	0.00255461	0.829851	18209	0.999277	No
Brain-FrontalCortex(BA9)	172	TDRD9	ENSG00000156414.18	14	103928462	104052667	-0.0172816	0.0107113	0.10876	18209	0.999277	No
Brain-FrontalCortex(BA9)	172	ASPG	ENSG00000166183.15	14	104085679	104115581	-0.0147616	0.00989266	0.137752	18209	0.999277	No
Brain-FrontalCortex(BA9)	172	KIF26A	ENSG00000066735.14	14	104138723	104180894	0.00468154	0.00609326	0.443508	18209	0.999277	No
Brain-FrontalCortex(BA9)	172	TMEM179	ENSG00000258986.6	14	104474678	104605647	0.00156802	0.0038441	0.683926	18209	0.999277	No
Brain-FrontalCortex(BA9)	172	C14orf180	ENSG00000184601.10	14	104579684	104590515	-0.00943838	0.0127542	0.460443	18209	0.999277	No
Brain-FrontalCortex(BA9)	172	RP11-982M15.7	ENSG00000258736.1	14	104653548	104655787	0.0190701	0.0163126	0.24424	18209	0.999277	No
Brain-FrontalCortex(BA9)	172	RP11-982M15.8	ENSG00000260792.1	14	104661120	104665558	0.00530947	0.0189915	0.780191	18209	0.999277	No
Brain-FrontalCortex(BA9)	172	RP11-982M15.6	ENSG00000256050.2	14	104681146	104684932	0.0239352	0.0155754	0.126466	18209	0.999277	No
Brain-FrontalCortex(BA9)	172	INF2	ENSG00000203485.12	14	104689606	104722535	0.00538048	0.00382332	0.161414	18209	0.999277	No
Brain-FrontalCortex(BA9)	172	ADSSL1	ENSG00000185100.10	14	104724186	104747310	0.00241812	0.00577454	0.675993	18209	0.999277	No
Brain-FrontalCortex(BA9)	172	SIVA1	ENSG00000184990.12	14	104753100	104768494	0.000410252	0.00305331	0.893296	18209	0.999277	No
Brain-FrontalCortex(BA9)	172	AKT1	ENSG00000142208.15	14	104769387	104795751	-0.00077439	0.00225272	0.73151	18209	0.999277	No
Brain-FrontalCortex(BA9)	172	ZBTB42	ENSG00000179627.9	14	104800596	104804712	-0.00531481	0.00738928	0.4731	18209	0.999277	No
Brain-FrontalCortex(BA9)	172	LINC00638	ENSG00000258701.1	14	104821201	104823718	-0.0065228	0.0114925	0.571176	18209	0.999277	No
Brain-FrontalCortex(BA9)	172	CTD-3051D23.1	ENSG00000258811.1	14	104842663	104845916	0.00799793	0.0126981	0.52975	18209	0.999277	No
Brain-FrontalCortex(BA9)	172	CTD-3051D23.4	ENSG00000258593.2	14	104857792	104858836	-0.00650251	0.0252779	0.797345	18209	0.999277	No
Brain-FrontalCortex(BA9)	172	CEP170B	ENSG00000099814.15	14	104865280	104896770	-0.000456957	0.00409015	0.911194	18209	0.999277	No
Brain-FrontalCortex(BA9)	172	PLD4	ENSG00000166428.12	14	104924816	104937252	-0.00596967	0.00924367	0.519388	18209	0.999277	No
Brain-FrontalCortex(BA9)	172	AHNAK2	ENSG00000185567.6	14	104937791	104978357	0.00388841	0.00551882	0.482168	18209	0.999277	No
Brain-FrontalCortex(BA9)	172	C14orf79	ENSG00000140104.13	14	104985775	104999527	-0.00241658	0.00370155	0.514848	18209	0.999277	No
Brain-FrontalCortex(BA9)	172	CDCA4	ENSG00000170779.10	14	105009573	105021148	-0.0108277	0.00545124	0.048823	18209	0.999277	No
Brain-FrontalCortex(BA9)	172	GPR132	ENSG00000183484.11	14	105049389	105065445	-0.00686143	0.00769865	0.374222	18209	0.999277	No
Brain-FrontalCortex(BA9)	172	RP11-44N21.1	ENSG00000257556.1	14	105093609	105099004	-0.000401161	0.00459918	0.930609	18209	0.999277	No
Brain-FrontalCortex(BA9)	172	JAG2	ENSG00000184916.8	14	105140981	105168824	-0.00252183	0.00342125	0.462209	18209	0.999277	No
Brain-FrontalCortex(BA9)	172	NUDT14	ENSG00000183828.14	14	105172938	105181312	0.00385362	0.00476596	0.420042	18209	0.999277	No
Brain-FrontalCortex(BA9)	172	BRF1	ENSG00000185024.16	14	105209286	105315589	0.00206174	0.002452	0.401776	18209	0.999277	No
Brain-FrontalCortex(BA9)	172	BTBD6	ENSG00000184887.13	14	105248912	105251093	-0.0013918	0.00307974	0.651979	18209	0.999277	No
Brain-FrontalCortex(BA9)	172	PACS2	ENSG00000179364.13	14	105314415	105398147	0.00148268	0.00275107	0.590722	18209	0.999277	No
Brain-FrontalCortex(BA9)	172	TEX22	ENSG00000226174.6	14	105398579	105413859	0.00611531	0.00863854	0.4801	18209	0.999277	No
Brain-FrontalCortex(BA9)	172	MTA1	ENSG00000182979.17	14	105419820	105470729	0.00233855	0.00220161	0.289851	18209	0.999277	No
Brain-FrontalCortex(BA9)	172	CRIP2	ENSG00000182809.10	14	105472962	105480170	-0.00211113	0.00278735	0.450001	18209	0.999277	No
Brain-FrontalCortex(BA9)	172	CRIP1	ENSG00000213145.9	14	105486317	105488947	-0.0289412	0.00920885	0.0020173	18209	0.999277	No
Brain-FrontalCortex(BA9)	172	C14orf80	ENSG00000185347.17	14	105489855	105499575	0.00321635	0.00364716	0.379255	18209	0.999277	No
Brain-FrontalCortex(BA9)	172	TMEM121	ENSG00000184986.10	14	105526603	105530202	0.00314796	0.00535824	0.557751	18209	0.999277	No
Brain-FrontalCortex(BA9)	172	IGHA2	ENSG00000211890.3	14	105586889	105588395	-0.0234084	0.0273748	0.393855	18209	0.999277	No
Brain-FrontalCortex(BA9)	172	IGHG4	ENSG00000211892.3	14	105624341	105626066	0.0051358	0.0311651	0.869328	18209	0.999277	No
Brain-FrontalCortex(BA9)	172	IGHG2	ENSG00000211893.3	14	105643052	105644790	-0.0265384	0.0257348	0.304095	18209	0.999277	No
Brain-FrontalCortex(BA9)	172	IGHA1	ENSG00000211895.4	14	105707118	105708665	0.00296454	0.0195801	0.879859	18209	0.999277	No
Brain-FrontalCortex(BA9)	172	IGHG1	ENSG00000211896.7	14	105736343	105743071	0.000909024	0.0253403	0.971432	18209	0.999277	No
Brain-FrontalCortex(BA9)	172	IGHG3	ENSG00000211897.8	14	105769102	105771405	-0.0543433	0.0323423	0.0949888	18209	0.999277	No
Brain-FrontalCortex(BA9)	172	IGHM	ENSG00000211899.9	14	105851708	105856218	0.0123958	0.0219416	0.572955	18209	0.999277	No
Brain-FrontalCortex(BA9)	172	RP11-467L19.16	ENSG00000278626.1	15	20642799	20643448	-0.0115425	0.0223355	0.606071	18209	0.999277	No
Brain-FrontalCortex(BA9)	172	RP11-403B2.7	ENSG00000260409.1	15	20729747	20756183	0.0169639	0.0226222	0.454502	18209	0.999277	No
Brain-FrontalCortex(BA9)	172	NIPA1	ENSG00000170113.15	15	22773288	22829791	0.0016531	0.00424581	0.69757	18209	0.999277	No
Brain-FrontalCortex(BA9)	172	NIPA2	ENSG00000140157.14	15	22838641	22867051	-0.00532977	0.00341021	0.120187	18209	0.999277	No
Brain-FrontalCortex(BA9)	172	CYFIP1	ENSG00000273749.4	15	22868385	22981063	0.00138853	0.0037665	0.712906	18209	0.999277	No
Brain-FrontalCortex(BA9)	172	TUBGCP5	ENSG00000275835.4	15	22983192	23039673	0.00169509	0.00386806	0.661852	18209	0.999277	No
Brain-FrontalCortex(BA9)	172	MKRN3	ENSG00000179455.7	15	23565678	23630075	0.0036634	0.00598405	0.541336	18209	0.999277	No
Brain-FrontalCortex(BA9)	172	MAGEL2	ENSG00000254585.2	15	23643544	23647841	-0.000918898	0.00545836	0.866537	18209	0.999277	No
Brain-FrontalCortex(BA9)	172	NDN	ENSG00000182636.5	15	23685400	23687330	-0.0024217	0.00416608	0.561918	18209	0.999277	No
Brain-FrontalCortex(BA9)	172	PWRN1	ENSG00000259905.5	15	24493137	24652130	-0.00286794	0.0189976	0.880207	18209	0.999277	No
Brain-FrontalCortex(BA9)	172	SNRPN	ENSG00000128739.21	15	24823637	24978723	-0.00239805	0.00253708	0.346077	18209	0.999277	No
Brain-FrontalCortex(BA9)	172	SNURF	ENSG00000273173.5	15	24968083	24968829	0.00936038	0.0111981	0.404545	18209	0.999277	No
Brain-FrontalCortex(BA9)	172	RP11-701H24.3	ENSG00000257647.1	15	25027736	25031872	-0.00556219	0.0186958	0.766488	18209	0.999277	No
Brain-FrontalCortex(BA9)	172	PWAR6	ENSG00000257151.1	15	25032048	25036490	-0.00141191	0.00354898	0.691318	18209	0.999277	No
Brain-FrontalCortex(BA9)	172	UBE3A	ENSG00000114062.18	15	25333728	25439056	-0.000874323	0.00202908	0.667163	18209	0.999277	No
Brain-FrontalCortex(BA9)	172	ATP10A	ENSG00000206190.11	15	25677273	25865172	-0.00369417	0.00880188	0.675303	18209	0.999277	No
Brain-FrontalCortex(BA9)	172	RP11-1084I9.1	ENSG00000206187.3	15	25902360	26053120	-0.00612478	0.00938424	0.51497	18209	0.999277	No
Brain-FrontalCortex(BA9)	172	GABRB3	ENSG00000166206.14	15	26543546	26939539	-0.00428446	0.00285174	0.135096	18209	0.999277	No
Brain-FrontalCortex(BA9)	172	GABRA5	ENSG00000186297.11	15	26866363	26949207	-0.000962283	0.00515866	0.852275	18209	0.999277	No
Brain-FrontalCortex(BA9)	172	GABRG3	ENSG00000182256.12	15	26971282	27541112	0.00425814	0.00433249	0.32727	18209	0.999277	No
Brain-FrontalCortex(BA9)	172	OCA2	ENSG00000104044.15	15	27754875	28099358	0.00363382	0.00736567	0.62249	18209	0.999277	No
Brain-FrontalCortex(BA9)	172	HERC2	ENSG00000128731.15	15	28111040	28322152	0.000385082	0.00188743	0.838611	18209	0.999277	No
Brain-FrontalCortex(BA9)	172	GOLGA8M	ENSG00000188626.6	15	28701954	28718589	0.00798808	0.0125543	0.525564	18209	0.999277	No
Brain-FrontalCortex(BA9)	172	GOLGA6L7P	ENSG00000261649.6	15	28841833	28848675	0.00910339	0.0189124	0.630973	18209	0.999277	No
Brain-FrontalCortex(BA9)	172	APBA2	ENSG00000034053.14	15	28884483	29118315	-0.000315613	0.00188608	0.867329	18209	0.999277	No
Brain-FrontalCortex(BA9)	172	FAM189A1	ENSG00000104059.4	15	29120254	29570723	-0.00615522	0.003889	0.115591	18209	0.999277	No
Brain-FrontalCortex(BA9)	172	NSMCE3	ENSG00000185115.5	15	29264992	29269829	-0.00394005	0.00314146	0.211718	18209	0.999277	No
Brain-FrontalCortex(BA9)	172	RP11-300A12.2	ENSG00000259814.1	15	29609676	29611212	0.00842161	0.0278193	0.762519	18209	0.999277	No
Brain-FrontalCortex(BA9)	172	TJP1	ENSG00000104067.16	15	29699367	29968865	-0.00115116	0.00284531	0.686361	18209	0.999277	No
Brain-FrontalCortex(BA9)	172	CHRFAM7A	ENSG00000166664.13	15	30357766	30393849	0.00696791	0.0112696	0.53732	18209	0.999277	No
Brain-FrontalCortex(BA9)	172	GOLGA8R	ENSG00000186399.10	15	30403740	30414162	0.012019	0.0127657	0.347958	18209	0.999277	No
Brain-FrontalCortex(BA9)	172	GOLGA8H	ENSG00000261794.1	15	30604126	30614561	-0.00509727	0.0177416	0.774275	18209	0.999277	No
Brain-FrontalCortex(BA9)	172	RP11-932O9.9	ENSG00000269930.1	15	30616958	30617749	-0.0103695	0.0228053	0.649985	18209	0.999277	No
Brain-FrontalCortex(BA9)	172	ARHGAP11B	ENSG00000187951.10	15	30624494	30772993	0.0100551	0.0121616	0.409668	18209	0.999277	No
Brain-FrontalCortex(BA9)	172	FAN1	ENSG00000198690.9	15	30903852	30943108	0.00414473	0.00306673	0.178565	18209	0.999277	No
Brain-FrontalCortex(BA9)	172	MTMR10	ENSG00000166912.16	15	30938941	30991607	0.00329386	0.00374503	0.380522	18209	0.999277	No
Brain-FrontalCortex(BA9)	172	TRPM1	ENSG00000134160.13	15	31001061	31161273	0.0373813	0.0382622	0.330154	18209	0.999277	No
Brain-FrontalCortex(BA9)	172	RP11-16E12.1	ENSG00000259448.2	15	31216020	31224445	0.00869103	0.00566577	0.127148	18209	0.999277	No
Brain-FrontalCortex(BA9)	172	RP11-16E12.2	ENSG00000259772.6	15	31221999	31230838	0.00605469	0.0102641	0.556152	18209	0.999277	No
Brain-FrontalCortex(BA9)	172	KLF13	ENSG00000169926.10	15	31326855	31435665	0.00475166	0.00358958	0.187605	18209	0.999277	No
Brain-FrontalCortex(BA9)	172	OTUD7A	ENSG00000169918.9	15	31475398	31870789	-0.00173559	0.00261898	0.508541	18209	0.999277	No
Brain-FrontalCortex(BA9)	172	CHRNA7	ENSG00000175344.17	15	31923438	32173018	0.00944259	0.00884288	0.287318	18209	0.999277	No
Brain-FrontalCortex(BA9)	172	GOLGA8O	ENSG00000206127.10	15	32445106	32455634	0.034929	0.0277202	0.209606	18209	0.999277	No
Brain-FrontalCortex(BA9)	172	RP11-1000B6.3	ENSG00000261064.1	15	32536047	32587613	-0.0156263	0.0172809	0.367312	18209	0.999277	No
Brain-FrontalCortex(BA9)	172	GOLGA8N	ENSG00000232653.8	15	32593456	32607310	-0.00445949	0.00886531	0.615683	18209	0.999277	No
Brain-FrontalCortex(BA9)	172	ARHGAP11A	ENSG00000198826.10	15	32615159	32639949	-0.00252889	0.00704699	0.720203	18209	0.999277	No
Brain-FrontalCortex(BA9)	172	SCG5	ENSG00000166922.8	15	32641676	32697098	-0.000811051	0.00341263	0.812468	18209	0.999277	No
Brain-FrontalCortex(BA9)	172	RP11-758N13.1	ENSG00000259721.1	15	32717270	32719007	-0.0266062	0.0184825	0.152083	18209	0.999277	No
Brain-FrontalCortex(BA9)	172	GREM1	ENSG00000166923.10	15	32730690	32745107	-0.00480824	0.00925866	0.6043	18209	0.999277	No
Brain-FrontalCortex(BA9)	172	FMN1	ENSG00000248905.8	15	32765545	33194733	-0.00364229	0.00473662	0.443123	18209	0.999277	No
Brain-FrontalCortex(BA9)	172	RYR3	ENSG00000198838.13	15	33310945	33866121	0.00300282	0.00629487	0.634037	18209	0.999277	No
Brain-FrontalCortex(BA9)	172	AVEN	ENSG00000169857.7	15	33866227	34039176	-0.000611563	0.00400913	0.878964	18209	0.999277	No
Brain-FrontalCortex(BA9)	172	CHRM5	ENSG00000184984.9	15	33968720	34067457	-0.00774912	0.0178451	0.664735	18209	0.999277	No
Brain-FrontalCortex(BA9)	172	EMC7	ENSG00000134153.9	15	34084017	34101948	-0.00162071	0.00228776	0.479782	18209	0.999277	No
Brain-FrontalCortex(BA9)	172	PGBD4	ENSG00000182405.5	15	34102073	34108684	0.0039107	0.00419974	0.353259	18209	0.999277	No
Brain-FrontalCortex(BA9)	172	KATNBL1	ENSG00000134152.10	15	34140674	34210096	0.00434852	0.00276013	0.117254	18209	0.999277	No
Brain-FrontalCortex(BA9)	172	EMC4	ENSG00000128463.12	15	34224999	34229995	-0.00202995	0.00195629	0.301101	18209	0.999277	No
Brain-FrontalCortex(BA9)	172	SLC12A6	ENSG00000140199.11	15	34230157	34338060	-0.000756235	0.00257926	0.769775	18209	0.999277	No
Brain-FrontalCortex(BA9)	172	NOP10	ENSG00000182117.5	15	34341713	34343177	-0.000268051	0.00278425	0.923432	18209	0.999277	No
Brain-FrontalCortex(BA9)	172	LPCAT4	ENSG00000176454.13	15	34358618	34367278	-0.000900824	0.00286571	0.753695	18209	0.999277	No
Brain-FrontalCortex(BA9)	172	GOLGA8A	ENSG00000175265.17	15	34379071	34437466	0.00335808	0.00356672	0.347961	18209	0.999277	No
Brain-FrontalCortex(BA9)	172	GOLGA8B	ENSG00000215252.11	15	34525207	34583651	0.00782765	0.0102398	0.445809	18209	0.999277	No
Brain-FrontalCortex(BA9)	172	GJD2	ENSG00000159248.4	15	34751032	34754965	0.00622339	0.00778272	0.425183	18209	0.999277	No
Brain-FrontalCortex(BA9)	172	ACTC1	ENSG00000159251.6	15	34788096	34796139	0.00446279	0.00826931	0.590218	18209	0.999277	No
Brain-FrontalCortex(BA9)	172	AQR	ENSG00000021776.10	15	34851782	34969839	-0.0004244	0.0022197	0.84863	18209	0.999277	No
Brain-FrontalCortex(BA9)	172	ZNF770	ENSG00000198146.4	15	34978341	34988287	-0.00303548	0.00467179	0.516849	18209	0.999277	No
Brain-FrontalCortex(BA9)	172	DPH6	ENSG00000134146.11	15	35217345	35546192	-0.0082903	0.00404486	0.0421466	18209	0.999277	No
Brain-FrontalCortex(BA9)	172	DPH6-AS1	ENSG00000248079.2	15	35546195	35859001	0.00661669	0.0100565	0.511579	18209	0.999277	No
Brain-FrontalCortex(BA9)	172	C15orf41	ENSG00000186073.11	15	36579611	36810248	0.000753724	0.00384953	0.845035	18209	0.999277	No
Brain-FrontalCortex(BA9)	172	MEIS2	ENSG00000134138.19	15	36889204	37101299	-0.00160375	0.00336804	0.634648	18209	0.999277	No
Brain-FrontalCortex(BA9)	172	RP11-128A17.2	ENSG00000274444.1	15	37109587	37109984	0.0200155	0.0112698	0.0777572	18209	0.999277	No
Brain-FrontalCortex(BA9)	172	RP11-1008C21.1	ENSG00000259225.6	15	37984766	38062340	-0.00169279	0.0214054	0.937073	18209	0.999277	No
Brain-FrontalCortex(BA9)	172	LINC01852	ENSG00000236914.3	15	38069481	38072959	-0.000305853	0.00883708	0.972437	18209	0.999277	No
Brain-FrontalCortex(BA9)	172	SPRED1	ENSG00000166068.12	15	38252326	38357249	0.00140556	0.00361313	0.697818	18209	0.999277	No
Brain-FrontalCortex(BA9)	172	FAM98B	ENSG00000171262.11	15	38454127	38487710	0.00338992	0.0022772	0.138682	18209	0.999277	No
Brain-FrontalCortex(BA9)	172	RASGRP1	ENSG00000172575.11	15	38488103	38565575	0.000598559	0.00450657	0.894514	18209	0.999277	No
Brain-FrontalCortex(BA9)	172	RP11-326N17.2	ENSG00000274281.1	15	38851306	38853432	0.0139887	0.0257998	0.588483	18209	0.999277	No
Brain-FrontalCortex(BA9)	172	RP11-265N7.1	ENSG00000259450.1	15	39188438	39194309	0.0181358	0.0281212	0.519968	18209	0.999277	No
Brain-FrontalCortex(BA9)	172	THBS1	ENSG00000137801.10	15	39581079	39599466	0.00242016	0.0135743	0.858736	18209	0.999277	No
Brain-FrontalCortex(BA9)	172	FSIP1	ENSG00000150667.6	15	39600031	39776531	-0.00539927	0.00836847	0.519789	18209	0.999277	No
Brain-FrontalCortex(BA9)	172	GPR176	ENSG00000166073.10	15	39799032	39920892	0.000279637	0.00336347	0.933851	18209	0.999277	No
Brain-FrontalCortex(BA9)	172	EIF2AK4	ENSG00000128829.11	15	39934146	40035591	-0.00238601	0.0026847	0.375564	18209	0.999277	No
Brain-FrontalCortex(BA9)	172	SRP14	ENSG00000140319.10	15	40035739	40039188	-0.00281614	0.00267375	0.293918	18209	0.999277	No
Brain-FrontalCortex(BA9)	172	SRP14-AS1	ENSG00000248508.6	15	40039311	40067290	-0.0063103	0.00574756	0.274003	18209	0.999277	No
Brain-FrontalCortex(BA9)	172	RP11-521C20.2	ENSG00000259584.1	15	40075204	40078704	0.019219	0.0196226	0.328943	18209	0.999277	No
Brain-FrontalCortex(BA9)	172	RP11-521C20.5	ENSG00000275636.1	15	40078892	40079347	-0.00659896	0.0188918	0.727352	18209	0.999277	No
Brain-FrontalCortex(BA9)	172	BMF	ENSG00000104081.13	15	40087890	40108892	0.0150672	0.00987397	0.129128	18209	0.999277	No
Brain-FrontalCortex(BA9)	172	BUB1B	ENSG00000156970.12	15	40161023	40221136	0.00510752	0.0120701	0.672788	18209	0.999277	No
Brain-FrontalCortex(BA9)	172	PAK6	ENSG00000137843.11	15	40238759	40277487	-0.00165855	0.00436573	0.704555	18209	0.999277	No
Brain-FrontalCortex(BA9)	172	ANKRD63	ENSG00000230778.1	15	40281444	40282586	0.00789488	0.0195118	0.686332	18209	0.999277	No
Brain-FrontalCortex(BA9)	172	PLCB2	ENSG00000137841.11	15	40284256	40307922	0.00633138	0.00465593	0.175917	18209	0.999277	No
Brain-FrontalCortex(BA9)	172	INAFM2	ENSG00000259330.2	15	40323664	40326715	0.00384445	0.00339717	0.259583	18209	0.999277	No
Brain-FrontalCortex(BA9)	172	C15orf52	ENSG00000188549.12	15	40331452	40340967	-0.000687443	0.00469372	0.883755	18209	0.999277	No
Brain-FrontalCortex(BA9)	172	DISP2	ENSG00000140323.5	15	40358235	40378639	-0.00277722	0.00335812	0.409542	18209	0.999277	No
Brain-FrontalCortex(BA9)	172	KNSTRN	ENSG00000128944.13	15	40382721	40394246	0.000983256	0.00665036	0.88266	18209	0.999277	No
Brain-FrontalCortex(BA9)	172	IVD	ENSG00000128928.8	15	40405795	40435947	-0.00163508	0.00294223	0.579224	18209	0.999277	No
Brain-FrontalCortex(BA9)	172	BAHD1	ENSG00000140320.11	15	40439721	40468242	0.00436868	0.00281599	0.122917	18209	0.999277	No
Brain-FrontalCortex(BA9)	172	CHST14	ENSG00000169105.7	15	40470998	40474571	-0.00396047	0.00432897	0.361726	18209	0.999277	No
Brain-FrontalCortex(BA9)	172	C15orf57	ENSG00000128891.15	15	40528683	40565057	-0.00129193	0.00361529	0.721331	18209	0.999277	No
Brain-FrontalCortex(BA9)	172	RPUSD2	ENSG00000166133.17	15	40569300	40574943	-0.00589607	0.00293728	0.046512	18209	0.999277	No
Brain-FrontalCortex(BA9)	172	RAD51	ENSG00000051180.16	15	40694796	40732339	-0.00302306	0.010826	0.780445	18209	0.999277	No
Brain-FrontalCortex(BA9)	172	RMDN3	ENSG00000137824.15	15	40735884	40755851	-0.00234271	0.00236375	0.323233	18209	0.999277	No
Brain-FrontalCortex(BA9)	172	GCHFR	ENSG00000137880.5	15	40764020	40764608	0.00808576	0.00812894	0.32149	18209	0.999277	No
Brain-FrontalCortex(BA9)	172	DNAJC17	ENSG00000104129.9	15	40765155	40780567	-0.00149915	0.00241111	0.535038	18209	0.999277	No
Brain-FrontalCortex(BA9)	172	C15orf62	ENSG00000188277.9	15	40770290	40772449	0.00289959	0.00536142	0.58943	18209	0.999277	No
Brain-FrontalCortex(BA9)	172	ZFYVE19	ENSG00000166140.17	15	40807086	40815084	-0.00101499	0.00255387	0.691613	18209	0.999277	No
Brain-FrontalCortex(BA9)	172	SPINT1	ENSG00000166145.14	15	40844018	40858207	-0.0154714	0.0115302	0.181685	18209	0.999277	No
Brain-FrontalCortex(BA9)	172	RHOV	ENSG00000104140.6	15	40872214	40874289	0.0034375	0.00614764	0.576888	18209	0.999277	No
Brain-FrontalCortex(BA9)	172	VPS18	ENSG00000104142.10	15	40894430	40903975	0.00318059	0.00275547	0.250221	18209	0.999277	No
Brain-FrontalCortex(BA9)	172	RP11-540O11.1	ENSG00000251161.3	15	40906811	40910337	-0.00724616	0.0104555	0.489353	18209	0.999277	No
Brain-FrontalCortex(BA9)	172	DLL4	ENSG00000128917.6	15	40929393	40939072	-0.0109767	0.00925465	0.23747	18209	0.999277	No
Brain-FrontalCortex(BA9)	172	CHAC1	ENSG00000128965.11	15	40952962	40956519	-0.00688635	0.00779126	0.378188	18209	0.999277	No
Brain-FrontalCortex(BA9)	172	INO80	ENSG00000128908.15	15	40978880	41116354	-0.00115984	0.00247913	0.640577	18209	0.999277	No
Brain-FrontalCortex(BA9)	172	EXD1	ENSG00000178997.11	15	41182725	41230743	0.00409678	0.0176052	0.816309	18209	0.999277	No
Brain-FrontalCortex(BA9)	172	CHP1	ENSG00000187446.11	15	41230839	41281890	-0.000353653	0.0026917	0.895645	18209	0.999277	No
Brain-FrontalCortex(BA9)	172	OIP5	ENSG00000104147.8	15	41309738	41332621	-0.00709941	0.0155683	0.649037	18209	0.999277	No
Brain-FrontalCortex(BA9)	172	NUSAP1	ENSG00000137804.12	15	41332694	41381050	0.00238204	0.0130097	0.854968	18209	0.999277	No
Brain-FrontalCortex(BA9)	172	NDUFAF1	ENSG00000137806.8	15	41387349	41402519	0.00232835	0.00337261	0.491028	18209	0.999277	No
Brain-FrontalCortex(BA9)	172	RTF1	ENSG00000137815.14	15	41408408	41483563	0.000908206	0.00331734	0.784634	18209	0.999277	No
Brain-FrontalCortex(BA9)	172	ITPKA	ENSG00000137825.10	15	41493393	41503551	-0.00488638	0.00421555	0.248243	18209	0.999277	No
Brain-FrontalCortex(BA9)	172	LTK	ENSG00000062524.15	15	41503638	41513887	-0.00239704	0.00734348	0.744564	18209	0.999277	No
Brain-FrontalCortex(BA9)	172	RPAP1	ENSG00000103932.11	15	41517176	41544269	-0.00353424	0.00263371	0.181648	18209	0.999277	No
Brain-FrontalCortex(BA9)	172	TYRO3	ENSG00000092445.11	15	41557675	41583586	-0.00302091	0.00288156	0.29616	18209	0.999277	No
Brain-FrontalCortex(BA9)	172	RP11-380D11.2	ENSG00000260926.2	15	41609466	41612727	-0.00271895	0.025804	0.916224	18209	0.999277	No
Brain-FrontalCortex(BA9)	172	MGA	ENSG00000174197.16	15	41621224	41773081	0.00401026	0.00296463	0.178186	18209	0.999277	No
Brain-FrontalCortex(BA9)	172	MAPKBP1	ENSG00000137802.13	15	41774434	41827636	-0.000259222	0.00280242	0.926425	18209	0.999277	No
Brain-FrontalCortex(BA9)	172	JMJD7	ENSG00000243789.10	15	41828085	41837581	-0.00125571	0.0037396	0.737501	18209	0.999277	No
Brain-FrontalCortex(BA9)	172	PLA2G4B	ENSG00000243708.10	15	41837775	41848143	-0.00216128	0.00391305	0.581547	18209	0.999277	No
Brain-FrontalCortex(BA9)	172	SPTBN5	ENSG00000137877.9	15	41848148	41890205	-0.00198649	0.00733748	0.78697	18209	0.999277	No
Brain-FrontalCortex(BA9)	172	EHD4	ENSG00000103966.10	15	41895944	41972578	0.00268069	0.005398	0.620193	18209	0.999277	No
Brain-FrontalCortex(BA9)	172	PLA2G4D	ENSG00000159337.6	15	42067683	42094554	-0.0266464	0.018781	0.158033	18209	0.999277	No
Brain-FrontalCortex(BA9)	172	VPS39	ENSG00000166887.15	15	42158701	42208316	-0.000872057	0.00162656	0.592659	18209	0.999277	No
Brain-FrontalCortex(BA9)	172	TMEM87A	ENSG00000103978.15	15	42210452	42273078	0.00454517	0.00315321	0.151544	18209	0.999277	No
Brain-FrontalCortex(BA9)	172	GANC	ENSG00000214013.9	15	42273233	42356935	0.00191713	0.00307395	0.533793	18209	0.999277	No
Brain-FrontalCortex(BA9)	172	CAPN3	ENSG00000092529.23	15	42359500	42412317	-0.00508374	0.00537099	0.345407	18209	0.999277	No
Brain-FrontalCortex(BA9)	172	ZNF106	ENSG00000103994.16	15	42412823	42491123	-0.00551712	0.00272425	0.0446214	18209	0.999277	No
Brain-FrontalCortex(BA9)	172	SNAP23	ENSG00000092531.9	15	42491244	42545356	0.00375692	0.00454881	0.410165	18209	0.999277	No
Brain-FrontalCortex(BA9)	172	LRRC57	ENSG00000180979.9	15	42537820	42548802	0.000910967	0.00320348	0.776521	18209	0.999277	No
Brain-FrontalCortex(BA9)	172	HAUS2	ENSG00000137814.10	15	42548810	42569561	0.000457029	0.00252015	0.856337	18209	0.999277	No
Brain-FrontalCortex(BA9)	172	STARD9	ENSG00000159433.11	15	42575659	42720981	0.00382632	0.00342652	0.265918	18209	0.999277	No
Brain-FrontalCortex(BA9)	172	CDAN1	ENSG00000140326.12	15	42723559	42737126	0.00104828	0.00295749	0.723501	18209	0.999277	No
Brain-FrontalCortex(BA9)	172	TTBK2	ENSG00000128881.16	15	42738734	42920809	-0.000127383	0.00271454	0.962635	18209	0.999277	No
Brain-FrontalCortex(BA9)	172	UBR1	ENSG00000159459.11	15	42942897	43106113	-0.00203937	0.00220722	0.356995	18209	0.999277	No
Brain-FrontalCortex(BA9)	172	TMEM62	ENSG00000137842.6	15	43123279	43185146	-0.00183917	0.00333711	0.582366	18209	0.999277	No
Brain-FrontalCortex(BA9)	172	CCNDBP1	ENSG00000166946.13	15	43185257	43195372	0.000432355	0.00278488	0.876832	18209	0.999277	No
Brain-FrontalCortex(BA9)	172	LCMT2	ENSG00000168806.7	15	43323649	43330605	-0.00196115	0.00367748	0.594625	18209	0.999277	No
Brain-FrontalCortex(BA9)	172	ADAL	ENSG00000168803.14	15	43330674	43354555	0.00193297	0.00382762	0.614296	18209	0.999277	No
Brain-FrontalCortex(BA9)	172	ZSCAN29	ENSG00000140265.12	15	43358172	43371025	-0.00172126	0.00349741	0.623331	18209	0.999277	No
Brain-FrontalCortex(BA9)	172	TUBGCP4	ENSG00000137822.12	15	43369221	43409771	0.000744115	0.00314418	0.81324	18209	0.999277	No
Brain-FrontalCortex(BA9)	172	TP53BP1	ENSG00000067369.13	15	43403061	43510728	-0.00180007	0.0020432	0.379724	18209	0.999277	No
Brain-FrontalCortex(BA9)	172	MAP1A	ENSG00000166963.12	15	43510958	43531620	-0.00130548	0.00410679	0.751015	18209	0.999277	No
Brain-FrontalCortex(BA9)	172	PPIP5K1	ENSG00000168781.21	15	43533462	43590253	-0.00332463	0.00327424	0.311554	18209	0.999277	No
Brain-FrontalCortex(BA9)	172	CKMT1B	ENSG00000237289.9	15	43593054	43604901	0.00211446	0.0053876	0.695269	18209	0.999277	No
Brain-FrontalCortex(BA9)	172	STRC	ENSG00000242866.9	15	43599534	43618800	-0.00746028	0.00874914	0.395193	18209	0.999277	No
Brain-FrontalCortex(BA9)	172	CATSPER2	ENSG00000166762.16	15	43628503	43667702	0.000394716	0.00508916	0.938281	18209	0.999277	No
Brain-FrontalCortex(BA9)	172	CKMT1A	ENSG00000223572.9	15	43692886	43699222	-0.00237969	0.00526534	0.651955	18209	0.999277	No
Brain-FrontalCortex(BA9)	172	PDIA3	ENSG00000167004.12	15	43746392	43773279	0.00334261	0.00318151	0.295116	18209	0.999277	No
Brain-FrontalCortex(BA9)	172	ELL3	ENSG00000128886.11	15	43773304	43777543	-0.0139778	0.00769947	0.071456	18209	0.999277	No
Brain-FrontalCortex(BA9)	172	SERF2	ENSG00000140264.19	15	43777985	43800310	-0.000447702	0.00222501	0.840804	18209	0.999277	No
Brain-FrontalCortex(BA9)	172	HYPK	ENSG00000242028.6	15	43796142	43803043	0.00495766	0.00538703	0.358896	18209	0.999277	No
Brain-FrontalCortex(BA9)	172	MFAP1	ENSG00000140259.6	15	43804492	43824802	0.000474039	0.00309503	0.878477	18209	0.999277	No
Brain-FrontalCortex(BA9)	172	WDR76	ENSG00000092470.11	15	43826963	43868419	0.000297401	0.00568559	0.958353	18209	0.999277	No
Brain-FrontalCortex(BA9)	172	FRMD5	ENSG00000171877.20	15	43870761	44195252	0.00927258	0.00364125	0.0118877	18209	0.999277	No
Brain-FrontalCortex(BA9)	172	CASC4	ENSG00000166734.18	15	44288729	44415758	0.00182551	0.00270688	0.501098	18209	0.999277	No
Brain-FrontalCortex(BA9)	172	CTDSPL2	ENSG00000137770.13	15	44427234	44529038	0.00369393	0.00257271	0.153138	18209	0.999277	No
Brain-FrontalCortex(BA9)	172	EIF3J-AS1	ENSG00000179523.4	15	44533493	44536923	-0.000161685	0.00278223	0.953736	18209	0.999277	No
Brain-FrontalCortex(BA9)	172	EIF3J	ENSG00000104131.12	15	44537057	44562695	0.00131549	0.00264256	0.619347	18209	0.999277	No
Brain-FrontalCortex(BA9)	172	SPG11	ENSG00000104133.14	15	44562804	44663678	0.00133031	0.0024517	0.588205	18209	0.999277	No
Brain-FrontalCortex(BA9)	172	PATL2	ENSG00000229474.6	15	44665732	44711316	0.00434407	0.0144695	0.764423	18209	0.999277	No
Brain-FrontalCortex(BA9)	172	B2M	ENSG00000166710.17	15	44711477	44718877	-0.00861625	0.00512415	0.0947474	18209	0.999277	No
Brain-FrontalCortex(BA9)	172	TRIM69	ENSG00000185880.12	15	44728988	44767829	-0.000842534	0.00335899	0.802289	18209	0.999277	No
Brain-FrontalCortex(BA9)	172	SORD	ENSG00000140263.13	15	45023104	45077185	0.00245782	0.00413643	0.553281	18209	0.999277	No
Brain-FrontalCortex(BA9)	172	DUOX2	ENSG00000140279.12	15	45092650	45114320	-0.016716	0.0142273	0.241889	18209	0.999277	No
Brain-FrontalCortex(BA9)	172	DUOXA1	ENSG00000140254.12	15	45117367	45129932	0.0075296	0.0153227	0.623861	18209	0.999277	No
Brain-FrontalCortex(BA9)	172	DUOX1	ENSG00000137857.17	15	45129939	45165576	0.0115875	0.00636687	0.0707567	18209	0.999277	No
Brain-FrontalCortex(BA9)	172	SHF	ENSG00000138606.19	15	45167214	45201175	-0.00338582	0.0046687	0.46945	18209	0.999277	No
Brain-FrontalCortex(BA9)	172	SLC28A2	ENSG00000137860.11	15	45252230	45277845	-0.0089651	0.0166938	0.592041	18209	0.999277	No
Brain-FrontalCortex(BA9)	172	GATM	ENSG00000171766.15	15	45361124	45402327	0.00711846	0.00435602	0.104321	18209	0.999277	No
Brain-FrontalCortex(BA9)	172	SPATA5L1	ENSG00000171763.18	15	45402331	45421419	0.00371958	0.00391289	0.343339	18209	0.999277	No
Brain-FrontalCortex(BA9)	172	SLC30A4	ENSG00000104154.6	15	45479745	45522807	0.00264604	0.00333968	0.429435	18209	0.999277	No
Brain-FrontalCortex(BA9)	172	RP11-96O20.5	ENSG00000275709.1	15	45585757	45586304	-0.0409384	0.0242685	0.0937018	18209	0.999277	No
Brain-FrontalCortex(BA9)	172	BLOC1S6	ENSG00000104164.10	15	45587123	45615999	0.00131356	0.00247739	0.596744	18209	0.999277	No
Brain-FrontalCortex(BA9)	172	SQRDL	ENSG00000137767.13	15	45631148	45691294	-0.00980225	0.00435475	0.0258434	18209	0.999277	No
Brain-FrontalCortex(BA9)	172	SEMA6D	ENSG00000137872.16	15	47184101	47774223	0.00669876	0.00419324	0.112256	18209	0.999277	No
Brain-FrontalCortex(BA9)	172	MYEF2	ENSG00000104177.17	15	48134631	48178517	0.00202796	0.00323318	0.531458	18209	0.999277	No
Brain-FrontalCortex(BA9)	172	RP11-605F22.2	ENSG00000259235.1	15	48189037	48191061	0.0322183	0.018534	0.0842033	18209	0.999277	No
Brain-FrontalCortex(BA9)	172	CTXN2	ENSG00000233932.4	15	48191539	48203756	0.00296197	0.00597886	0.621038	18209	0.999277	No
Brain-FrontalCortex(BA9)	172	SLC12A1	ENSG00000074803.17	15	48206301	48304078	-0.00551148	0.00847864	0.516659	18209	0.999277	No
Brain-FrontalCortex(BA9)	172	DUT	ENSG00000128951.13	15	48331064	48343373	0.00298766	0.00309409	0.335798	18209	0.999277	No
Brain-FrontalCortex(BA9)	172	FBN1	ENSG00000166147.13	15	48408306	48645849	0.00385588	0.00390912	0.325535	18209	0.999277	No
Brain-FrontalCortex(BA9)	172	RP11-227D13.1	ENSG00000259705.1	15	48645951	48652016	-0.0152661	0.0138301	0.271434	18209	0.999277	No
Brain-FrontalCortex(BA9)	172	CEP152	ENSG00000103995.13	15	48712928	48810594	0.00542432	0.00624672	0.386592	18209	0.999277	No
Brain-FrontalCortex(BA9)	172	SHC4	ENSG00000185634.11	15	48823735	48963444	0.00214265	0.00451134	0.635515	18209	0.999277	No
Brain-FrontalCortex(BA9)	172	EID1	ENSG00000255302.4	15	48878055	48880183	0.000223415	0.00248962	0.928615	18209	0.999277	No
Brain-FrontalCortex(BA9)	172	SECISBP2L	ENSG00000138593.8	15	48988476	49046563	0.00228686	0.0033522	0.496167	18209	0.999277	No
Brain-FrontalCortex(BA9)	172	RP11-325E5.1	ENSG00000259656.1	15	49101791	49103264	-0.0569532	0.0243128	0.0204682	18209	0.999277	No
Brain-FrontalCortex(BA9)	172	COPS2	ENSG00000166200.14	15	49106068	49155655	0.00286512	0.00182109	0.117757	18209	0.999277	No
Brain-FrontalCortex(BA9)	172	GALK2	ENSG00000156958.14	15	49155662	49367869	0.00248096	0.00357131	0.488323	18209	0.999277	No
Brain-FrontalCortex(BA9)	172	FAM227B	ENSG00000166262.15	15	49326962	49620931	-0.0156631	0.00496833	0.00195477	18209	0.999277	No
Brain-FrontalCortex(BA9)	172	RP11-295H24.4	ENSG00000275580.1	15	49343608	49344254	0.00652809	0.00502163	0.195596	18209	0.999277	No
Brain-FrontalCortex(BA9)	172	DTWD1	ENSG00000104047.14	15	49620980	49656232	-0.0012678	0.00271199	0.640834	18209	0.999277	No
Brain-FrontalCortex(BA9)	172	ATP8B4	ENSG00000104043.14	15	49858238	50119457	0.0126393	0.00768563	0.102159	18209	0.999277	No
Brain-FrontalCortex(BA9)	172	SLC27A2	ENSG00000140284.10	15	50182196	50236395	-0.00868539	0.00687919	0.208707	18209	0.999277	No
Brain-FrontalCortex(BA9)	172	HDC	ENSG00000140287.10	15	50241947	50266026	-0.00186753	0.0158325	0.90626	18209	0.999277	No
Brain-FrontalCortex(BA9)	172	GABPB1	ENSG00000104064.16	15	50275392	50354958	0.00401936	0.00281565	0.155512	18209	0.999277	No
Brain-FrontalCortex(BA9)	172	USP8	ENSG00000138592.13	15	50424380	50514419	0.000444041	0.00231096	0.847888	18209	0.999277	No
Brain-FrontalCortex(BA9)	172	TRPM7	ENSG00000092439.13	15	50552473	50686815	0.00311401	0.00272401	0.254788	18209	0.999277	No
Brain-FrontalCortex(BA9)	172	SPPL2A	ENSG00000138600.9	15	50702266	50765808	-0.00406878	0.00375478	0.280269	18209	0.999277	No
Brain-FrontalCortex(BA9)	172	CTD-2378E12.1	ENSG00000273674.4	15	50839875	50908599	-0.00814489	0.00997983	0.415717	18209	0.999277	No
Brain-FrontalCortex(BA9)	172	AP4E1	ENSG00000081014.10	15	50908672	51005900	-0.00164456	0.00294576	0.577485	18209	0.999277	No
Brain-FrontalCortex(BA9)	172	TNFAIP8L3	ENSG00000183578.6	15	51056598	51105276	-0.00810223	0.0049016	0.100427	18209	0.999277	No
Brain-FrontalCortex(BA9)	172	GLDN	ENSG00000186417.13	15	51341629	51408013	-0.000771382	0.00723226	0.915202	18209	0.999277	No
Brain-FrontalCortex(BA9)	172	DMXL2	ENSG00000104093.13	15	51447711	51622833	-0.00213401	0.00284539	0.454437	18209	0.999277	No
Brain-FrontalCortex(BA9)	172	SCG3	ENSG00000104112.8	15	51681353	51721031	-0.00577917	0.00494435	0.244321	18209	0.999277	No
Brain-FrontalCortex(BA9)	172	LYSMD2	ENSG00000140280.13	15	51723011	51751560	-0.00357042	0.00268759	0.186036	18209	0.999277	No
Brain-FrontalCortex(BA9)	172	TMOD2	ENSG00000128872.9	15	51751586	51816368	-0.00220138	0.0030768	0.475426	18209	0.999277	No
Brain-FrontalCortex(BA9)	172	TMOD3	ENSG00000138594.13	15	51829628	51947291	-0.00524734	0.00353551	0.13986	18209	0.999277	No
Brain-FrontalCortex(BA9)	172	LEO1	ENSG00000166477.12	15	51938025	51971806	-0.00157993	0.00300961	0.600385	18209	0.999277	No
Brain-FrontalCortex(BA9)	172	MAPK6	ENSG00000069956.11	15	51952106	52067372	0.00283745	0.00285608	0.322078	18209	0.999277	No
Brain-FrontalCortex(BA9)	172	CTD-2650P22.1	ENSG00000259438.1	15	52010999	52019095	0.0201462	0.0236045	0.394748	18209	0.999277	No
Brain-FrontalCortex(BA9)	172	BCL2L10	ENSG00000137875.4	15	52109263	52112775	-0.0125517	0.00925969	0.17729	18209	0.999277	No
Brain-FrontalCortex(BA9)	172	GNB5	ENSG00000069966.18	15	52115105	52191369	-0.000882512	0.00210744	0.675991	18209	0.999277	No
Brain-FrontalCortex(BA9)	172	CERNA1	ENSG00000259577.1	15	52180093	52205815	0.00843853	0.00673549	0.212211	18209	0.999277	No
Brain-FrontalCortex(BA9)	172	MYO5C	ENSG00000128833.12	15	52192322	52295798	-0.00195122	0.00572209	0.733582	18209	0.999277	No
Brain-FrontalCortex(BA9)	172	MYO5A	ENSG00000197535.14	15	52307283	52529050	-0.000320624	0.00325612	0.921692	18209	0.999277	No
Brain-FrontalCortex(BA9)	172	ARPP19	ENSG00000128989.10	15	52547045	52569883	0.00305747	0.00343143	0.374346	18209	0.999277	No
Brain-FrontalCortex(BA9)	172	FAM214A	ENSG00000047346.12	15	52581321	52709817	0.00257105	0.00385845	0.506216	18209	0.999277	No
Brain-FrontalCortex(BA9)	172	UNC13C	ENSG00000137766.16	15	54012904	54633414	-0.00448823	0.00777739	0.564745	18209	0.999277	No
Brain-FrontalCortex(BA9)	172	RSL24D1	ENSG00000137876.9	15	55180806	55197067	8.40814e-05	0.00241321	0.972252	18209	0.999277	No
Brain-FrontalCortex(BA9)	172	RAB27A	ENSG00000069974.15	15	55202966	55314160	0.00303208	0.00587935	0.606811	18209	0.999277	No
Brain-FrontalCortex(BA9)	172	PIGBOS1	ENSG00000225973.3	15	55317184	55318930	-0.00170052	0.00406477	0.676285	18209	0.999277	No
Brain-FrontalCortex(BA9)	172	PIGB	ENSG00000069943.9	15	55319162	55354978	-0.00341227	0.00468126	0.467187	18209	0.999277	No
Brain-FrontalCortex(BA9)	172	CCPG1	ENSG00000260916.7	15	55340032	55408510	-0.00343808	0.00287009	0.232846	18209	0.999277	No
Brain-FrontalCortex(BA9)	172	C15orf65	ENSG00000261652.2	15	55408548	55418764	-0.00241231	0.00579929	0.678029	18209	0.999277	No
Brain-FrontalCortex(BA9)	172	DYX1C1	ENSG00000256061.7	15	55410525	55508234	-0.0140857	0.00642796	0.0299713	18209	0.999277	No
Brain-FrontalCortex(BA9)	172	PYGO1	ENSG00000171016.11	15	55538890	55588947	0.00789771	0.00488065	0.107727	18209	0.999277	No
Brain-FrontalCortex(BA9)	172	PRTG	ENSG00000166450.12	15	55611546	55743090	-0.00313327	0.00823	0.703955	18209	0.999277	No
Brain-FrontalCortex(BA9)	172	NEDD4	ENSG00000069869.15	15	55826922	55993746	0.00522522	0.00452554	0.250088	18209	0.999277	No
Brain-FrontalCortex(BA9)	172	RFX7	ENSG00000181827.14	15	56087280	56243266	0.00349601	0.00299306	0.244644	18209	0.999277	No
Brain-FrontalCortex(BA9)	172	TEX9	ENSG00000151575.14	15	56244009	56445997	-0.00831662	0.00704025	0.239355	18209	0.999277	No
Brain-FrontalCortex(BA9)	172	RP11-48G14.1	ENSG00000261823.1	15	56408483	56410186	0.0107308	0.0221742	0.629139	18209	0.999277	No
Brain-FrontalCortex(BA9)	172	MNS1	ENSG00000138587.5	15	56421544	56465137	-0.00704445	0.00649906	0.28014	18209	0.999277	No
Brain-FrontalCortex(BA9)	172	ZNF280D	ENSG00000137871.19	15	56630181	56918571	0.000798674	0.00290274	0.783584	18209	0.999277	No
Brain-FrontalCortex(BA9)	172	RP11-323F24.3	ENSG00000276524.1	15	56887925	56888219	-0.0191955	0.0216649	0.377025	18209	0.999277	No
Brain-FrontalCortex(BA9)	172	TCF12	ENSG00000140262.17	15	56918623	57299281	0.00477705	0.0028346	0.0940174	18209	0.999277	No
Brain-FrontalCortex(BA9)	172	LINC00926	ENSG00000247982.6	15	57300365	57307769	-0.000726805	0.00647287	0.910748	18209	0.999277	No
Brain-FrontalCortex(BA9)	172	CGNL1	ENSG00000128849.10	15	57375967	57550727	-0.000662512	0.00575896	0.908567	18209	0.999277	No
Brain-FrontalCortex(BA9)	172	CTD-2515H24.2	ENSG00000276772.1	15	57553955	57555680	-0.0226937	0.0167514	0.177538	18209	0.999277	No
Brain-FrontalCortex(BA9)	172	MYZAP	ENSG00000263155.5	15	57591941	57685364	-0.000773185	0.00829434	0.925854	18209	0.999277	No
Brain-FrontalCortex(BA9)	172	POLR2M	ENSG00000255529.7	15	57706629	57782762	-3.60541e-06	0.00251628	0.998859	18209	0.999928	No
Brain-FrontalCortex(BA9)	172	ALDH1A2	ENSG00000128918.14	15	57953424	58497866	-0.00522598	0.0098663	0.597117	18209	0.999277	No
Brain-FrontalCortex(BA9)	172	AQP9	ENSG00000103569.9	15	58138169	58185911	0.011366	0.0102066	0.267237	18209	0.999277	No
Brain-FrontalCortex(BA9)	172	LIPC	ENSG00000166035.10	15	58410569	58569843	0.0146472	0.0134618	0.278316	18209	0.999277	No
Brain-FrontalCortex(BA9)	172	ADAM10	ENSG00000137845.14	15	58588807	58749978	0.00147602	0.00248159	0.55288	18209	0.999277	No
Brain-FrontalCortex(BA9)	172	RP11-30K9.6	ENSG00000245975.2	15	58768072	58770974	-0.00550804	0.00840245	0.513132	18209	0.999277	No
Brain-FrontalCortex(BA9)	172	MINDY2	ENSG00000128923.10	15	58771192	58861900	0.00226581	0.00315505	0.47378	18209	0.999277	No
Brain-FrontalCortex(BA9)	172	SLTM	ENSG00000137776.16	15	58879045	58933653	-0.000472339	0.00284012	0.868137	18209	0.999277	No
Brain-FrontalCortex(BA9)	172	RNF111	ENSG00000157450.15	15	58987655	59097419	-0.00139331	0.00224112	0.535082	18209	0.999277	No
Brain-FrontalCortex(BA9)	172	CCNB2	ENSG00000157456.7	15	59105078	59125045	0.00877332	0.0131683	0.506276	18209	0.999277	No
Brain-FrontalCortex(BA9)	172	RP11-59H7.4	ENSG00000277144.1	15	59115547	59116089	0.0410826	0.026039	0.116733	18209	0.999277	No
Brain-FrontalCortex(BA9)	172	MYO1E	ENSG00000157483.8	15	59132434	59372900	-0.00344186	0.00483645	0.477786	18209	0.999277	No
Brain-FrontalCortex(BA9)	172	FAM81A	ENSG00000157470.11	15	59372995	59523549	0.00249509	0.00308477	0.419888	18209	0.999277	No
Brain-FrontalCortex(BA9)	172	GTF2A2	ENSG00000140307.10	15	59638062	59657538	0.000328986	0.00261135	0.899914	18209	0.999277	No
Brain-FrontalCortex(BA9)	172	BNIP2	ENSG00000140299.11	15	59659146	59689534	0.00602628	0.00251162	0.017651	18209	0.999277	No
Brain-FrontalCortex(BA9)	172	ANXA2	ENSG00000182718.16	15	60347134	60402883	-0.00230856	0.00748369	0.758146	18209	0.999277	No
Brain-FrontalCortex(BA9)	172	ICE2	ENSG00000128915.11	15	60419609	60479160	0.00224111	0.00229295	0.329948	18209	0.999277	No
Brain-FrontalCortex(BA9)	172	RORA	ENSG00000069667.15	15	60488284	61229319	0.000438038	0.00390712	0.910884	18209	0.999277	No
Brain-FrontalCortex(BA9)	172	RP11-219B17.3	ENSG00000273958.1	15	60593127	60593460	0.0350785	0.024505	0.154372	18209	0.999277	No
Brain-FrontalCortex(BA9)	172	RP11-507B12.2	ENSG00000259616.2	15	61298791	61635449	-0.0410966	0.024324	0.0931916	18209	0.999277	No
Brain-FrontalCortex(BA9)	172	VPS13C	ENSG00000129003.15	15	61852389	62060473	0.00291983	0.00338097	0.389181	18209	0.999277	No
Brain-FrontalCortex(BA9)	172	C2CD4A	ENSG00000198535.5	15	62066977	62070917	-0.0179506	0.0194781	0.358229	18209	0.999277	No
Brain-FrontalCortex(BA9)	172	C2CD4B	ENSG00000205502.3	15	62163535	62165283	0.00711053	0.0212187	0.738012	18209	0.999277	No
Brain-FrontalCortex(BA9)	172	RP11-435J9.2	ENSG00000274340.1	15	62387327	62388875	-0.0046386	0.021437	0.828984	18209	0.999277	No
Brain-FrontalCortex(BA9)	172	TLN2	ENSG00000171914.16	15	62390526	62844631	0.00051825	0.00258171	0.841175	18209	0.999277	No
Brain-FrontalCortex(BA9)	172	TPM1	ENSG00000140416.19	15	63042632	63071915	-0.00156035	0.00374614	0.677624	18209	0.999277	No
Brain-FrontalCortex(BA9)	172	LACTB	ENSG00000103642.11	15	63121800	63142061	-0.000110936	0.00363522	0.975695	18209	0.999277	No
Brain-FrontalCortex(BA9)	172	RPS27L	ENSG00000185088.13	15	63125872	63158021	0.00210953	0.00364903	0.564059	18209	0.999277	No
Brain-FrontalCortex(BA9)	172	RAB8B	ENSG00000166128.12	15	63189469	63267782	0.00060476	0.00295297	0.838008	18209	0.999277	No
Brain-FrontalCortex(BA9)	172	APH1B	ENSG00000138613.13	15	63276018	63309126	0.00620967	0.00271526	0.0235975	18209	0.999277	No
Brain-FrontalCortex(BA9)	172	CA12	ENSG00000074410.13	15	63321378	63382161	0.00544568	0.01797	0.762277	18209	0.999277	No
Brain-FrontalCortex(BA9)	172	RP11-321G12.1	ENSG00000259459.5	15	63390136	63438320	0.0125489	0.0200064	0.531451	18209	0.999277	No
Brain-FrontalCortex(BA9)	172	USP3	ENSG00000140455.16	15	63504511	63594640	0.00617175	0.00369741	0.0971614	18209	0.999277	No
Brain-FrontalCortex(BA9)	172	FBXL22	ENSG00000197361.7	15	63597353	63602428	0.00218309	0.0054578	0.68973	18209	0.999277	No
Brain-FrontalCortex(BA9)	172	HERC1	ENSG00000103657.13	15	63608618	63833942	0.000506714	0.00188254	0.788172	18209	0.999277	No
Brain-FrontalCortex(BA9)	172	DAPK2	ENSG00000035664.11	15	63907036	64072033	0.0027877	0.00434488	0.522109	18209	0.999277	No
Brain-FrontalCortex(BA9)	172	FAM96A	ENSG00000166797.10	15	64072559	64094018	-0.000742699	0.00302933	0.806661	18209	0.999277	No
Brain-FrontalCortex(BA9)	172	SNX1	ENSG00000028528.14	15	64094123	64146090	0.00246385	0.00219162	0.262717	18209	0.999277	No
Brain-FrontalCortex(BA9)	172	SNX22	ENSG00000157734.13	15	64151717	64157481	0.00210862	0.00605351	0.728081	18209	0.999277	No
Brain-FrontalCortex(BA9)	172	PPIB	ENSG00000166794.4	15	64160104	64163205	0.00158515	0.00322547	0.623828	18209	0.999277	No
Brain-FrontalCortex(BA9)	172	CSNK1G1	ENSG00000169118.17	15	64165517	64356259	-0.0023941	0.00269794	0.376294	18209	0.999277	No
Brain-FrontalCortex(BA9)	172	PCLAF	ENSG00000166803.11	15	64364311	64387687	0.01622	0.0158002	0.306277	18209	0.999277	No
Brain-FrontalCortex(BA9)	172	TRIP4	ENSG00000103671.9	15	64387748	64455303	-0.00308598	0.00289496	0.288145	18209	0.999277	No
Brain-FrontalCortex(BA9)	172	ZNF609	ENSG00000180357.9	15	64460742	64686068	0.000686818	0.0028535	0.810122	18209	0.999277	No
Brain-FrontalCortex(BA9)	172	OAZ2	ENSG00000180304.14	15	64687573	64703281	-0.000686617	0.0018533	0.711545	18209	0.999277	No
Brain-FrontalCortex(BA9)	172	RBPMS2	ENSG00000166831.8	15	64739892	64775587	-0.0084201	0.00736647	0.254847	18209	0.999277	No
Brain-FrontalCortex(BA9)	172	PIF1	ENSG00000140451.12	15	64815632	64825668	-0.00732396	0.0073857	0.32297	18209	0.999277	No
Brain-FrontalCortex(BA9)	172	PLEKHO2	ENSG00000241839.9	15	64841883	64868007	0.000774803	0.00478414	0.871561	18209	0.999277	No
Brain-FrontalCortex(BA9)	172	ANKDD1A	ENSG00000166839.16	15	64911902	64958700	0.00881444	0.00403774	0.03059	18209	0.999277	No
Brain-FrontalCortex(BA9)	172	SPG21	ENSG00000090487.10	15	64963021	64990310	-0.000206475	0.00275119	0.940275	18209	0.999277	No
Brain-FrontalCortex(BA9)	172	MTFMT	ENSG00000103707.9	15	65001512	65029639	0.00267187	0.00288496	0.355863	18209	0.999277	No
Brain-FrontalCortex(BA9)	172	SLC51B	ENSG00000186198.3	15	65045370	65053336	-0.0246033	0.0148013	0.0985526	18209	0.999277	No
Brain-FrontalCortex(BA9)	172	RASL12	ENSG00000103710.10	15	65053397	65076690	-0.0157626	0.00970578	0.106467	18209	0.999277	No
Brain-FrontalCortex(BA9)	172	RP11-325L12.7	ENSG00000278737.1	15	65083042	65083663	-0.0253442	0.0172662	0.144239	18209	0.999277	No
Brain-FrontalCortex(BA9)	172	UBAP1L	ENSG00000246922.8	15	65092770	65115197	0.00826822	0.00326805	0.0124376	18209	0.999277	No
Brain-FrontalCortex(BA9)	172	PDCD7	ENSG00000090470.14	15	65117379	65133836	0.0023809	0.00234879	0.312373	18209	0.999277	No
Brain-FrontalCortex(BA9)	172	CLPX	ENSG00000166855.9	15	65148219	65185342	0.00297969	0.00258049	0.25005	18209	0.999277	No
Brain-FrontalCortex(BA9)	172	CILP	ENSG00000138615.5	15	65194758	65211488	0.000317536	0.0105841	0.976106	18209	0.999277	No
Brain-FrontalCortex(BA9)	172	PARP16	ENSG00000138617.14	15	65234460	65300618	-1.64824e-05	0.00385386	0.996593	18209	0.999743	No
Brain-FrontalCortex(BA9)	172	IGDCC3	ENSG00000174498.13	15	65327127	65378040	-0.00189297	0.00502931	0.70716	18209	0.999277	No
Brain-FrontalCortex(BA9)	172	IGDCC4	ENSG00000103742.11	15	65381464	65423072	0.00175552	0.00672366	0.794377	18209	0.999277	No
Brain-FrontalCortex(BA9)	172	DPP8	ENSG00000074603.18	15	65442463	65517704	-0.00311687	0.00213983	0.147318	18209	0.999277	No
Brain-FrontalCortex(BA9)	172	HACD3	ENSG00000074696.12	15	65530418	65578352	-0.000996284	0.00292957	0.734273	18209	0.999277	No
Brain-FrontalCortex(BA9)	172	INTS14	ENSG00000138614.14	15	65578753	65611289	-0.00189252	0.00268618	0.482189	18209	0.999277	No
Brain-FrontalCortex(BA9)	172	SLC24A1	ENSG00000074621.13	15	65611378	65656260	0.000833334	0.00439552	0.849889	18209	0.999277	No
Brain-FrontalCortex(BA9)	172	DENND4A	ENSG00000174485.15	15	65658046	65792293	0.00238331	0.00222927	0.286742	18209	0.999277	No
Brain-FrontalCortex(BA9)	172	RAB11A	ENSG00000103769.9	15	65726054	65891991	0.000615824	0.00183801	0.738056	18209	0.999277	No
Brain-FrontalCortex(BA9)	172	MEGF11	ENSG00000157890.17	15	65895079	66253747	0.0174466	0.00799351	0.030621	18209	0.999277	No
Brain-FrontalCortex(BA9)	172	DIS3L	ENSG00000166938.12	15	66293217	66333898	0.00122201	0.00266945	0.647776	18209	0.999277	No
Brain-FrontalCortex(BA9)	172	TIPIN	ENSG00000075131.9	15	66336206	66386746	-0.000850425	0.00658387	0.897398	18209	0.999277	No
Brain-FrontalCortex(BA9)	172	MAP2K1	ENSG00000169032.9	15	66386817	66492312	-0.00893248	0.00285367	0.0021002	18209	0.999277	No
Brain-FrontalCortex(BA9)	172	SNAPC5	ENSG00000174446.12	15	66493468	66497813	0.000984937	0.00246997	0.690633	18209	0.999277	No
Brain-FrontalCortex(BA9)	172	RPL4	ENSG00000174444.14	15	66498015	66524532	0.000722057	0.00252511	0.775311	18209	0.999277	No
Brain-FrontalCortex(BA9)	172	ZWILCH	ENSG00000174442.11	15	66504959	66550128	0.00393175	0.00490751	0.4243	18209	0.999277	No
Brain-FrontalCortex(BA9)	172	LCTL	ENSG00000188501.11	15	66547179	66565979	-0.00886575	0.0117005	0.449804	18209	0.999277	No
Brain-FrontalCortex(BA9)	172	SMAD6	ENSG00000137834.14	15	66702228	66782848	-0.00184789	0.0108025	0.864406	18209	0.999277	No
Brain-FrontalCortex(BA9)	172	SMAD3	ENSG00000166949.15	15	67065845	67195195	0.00525977	0.00309401	0.0912061	18209	0.999277	No
Brain-FrontalCortex(BA9)	172	AAGAB	ENSG00000103591.12	15	67201033	67254736	0.00189066	0.00219374	0.390149	18209	0.999277	No
Brain-FrontalCortex(BA9)	172	IQCH	ENSG00000103599.19	15	67254800	67502260	-0.00278428	0.00626435	0.657347	18209	0.999277	No
Brain-FrontalCortex(BA9)	172	IQCH-AS1	ENSG00000259673.5	15	67403619	67521684	0.00238553	0.00453357	0.599531	18209	0.999277	No
Brain-FrontalCortex(BA9)	172	C15orf61	ENSG00000189227.5	15	67521068	67530143	0.00300527	0.00312576	0.337872	18209	0.999277	No
Brain-FrontalCortex(BA9)	172	RP11-502I4.3	ENSG00000270964.1	15	67541072	67542604	-0.0159318	0.0133695	0.235279	18209	0.999277	No
Brain-FrontalCortex(BA9)	172	MAP2K5	ENSG00000137764.19	15	67542709	67807123	-0.00047657	0.00277319	0.863788	18209	0.999277	No
Brain-FrontalCortex(BA9)	172	SKOR1	ENSG00000188779.10	15	67819704	67834309	-0.00114822	0.00659603	0.862039	18209	0.999277	No
Brain-FrontalCortex(BA9)	172	PIAS1	ENSG00000033800.13	15	68054179	68198603	-0.00166016	0.00326362	0.61172	18209	0.999277	No
Brain-FrontalCortex(BA9)	172	CALML4	ENSG00000129007.14	15	68193847	68206110	-0.00454482	0.00551923	0.411558	18209	0.999277	No
Brain-FrontalCortex(BA9)	172	CLN6	ENSG00000128973.12	15	68206992	68257131	0.00389591	0.00325514	0.233254	18209	0.999277	No
Brain-FrontalCortex(BA9)	172	RP11-315D16.4	ENSG00000260657.2	15	68267792	68275117	0.0189145	0.0236514	0.425138	18209	0.999277	No
Brain-FrontalCortex(BA9)	172	FEM1B	ENSG00000169018.5	15	68277803	68295865	0.00248676	0.00194624	0.203321	18209	0.999277	No
Brain-FrontalCortex(BA9)	172	ITGA11	ENSG00000137809.16	15	68296533	68432162	-0.00348046	0.00786552	0.658768	18209	0.999277	No
Brain-FrontalCortex(BA9)	172	CORO2B	ENSG00000103647.12	15	68578969	68727806	-0.000890291	0.00296838	0.76465	18209	0.999277	No
Brain-FrontalCortex(BA9)	172	ANP32A	ENSG00000140350.15	15	68778535	68820895	0.00382681	0.0025187	0.130778	18209	0.999277	No
Brain-FrontalCortex(BA9)	172	SPESP1	ENSG00000258484.3	15	68818221	68946811	0.017785	0.0158953	0.264977	18209	0.999277	No
Brain-FrontalCortex(BA9)	172	NOX5	ENSG00000255346.9	15	68974729	69057161	-0.00550626	0.0210902	0.794388	18209	0.999277	No
Brain-FrontalCortex(BA9)	172	EWSAT1	ENSG00000212766.9	15	69072926	69095820	0.00250212	0.0116918	0.830833	18209	0.999277	No
Brain-FrontalCortex(BA9)	172	RP11-809H16.5	ENSG00000259222.2	15	69097584	69099987	0.0105126	0.0198629	0.597409	18209	0.999277	No
Brain-FrontalCortex(BA9)	172	GLCE	ENSG00000138604.9	15	69160584	69272217	0.00304038	0.00384864	0.430782	18209	0.999277	No
Brain-FrontalCortex(BA9)	172	PAQR5	ENSG00000137819.13	15	69298947	69407780	-0.00464464	0.00768287	0.546395	18209	0.999277	No
Brain-FrontalCortex(BA9)	172	KIF23	ENSG00000137807.13	15	69415994	69448427	0.0090833	0.00912273	0.32101	18209	0.999277	No
Brain-FrontalCortex(BA9)	172	RPLP1	ENSG00000137818.11	15	69452784	69456194	-0.000601757	0.0030276	0.842722	18209	0.999277	No
Brain-FrontalCortex(BA9)	172	DRAIC	ENSG00000245750.7	15	69463026	69571440	0.00861019	0.00553852	0.122148	18209	0.999277	No
Brain-FrontalCortex(BA9)	172	TLE3	ENSG00000140332.15	15	70047790	70098176	-0.000103568	0.0034477	0.976075	18209	0.999277	No
Brain-FrontalCortex(BA9)	172	UACA	ENSG00000137831.14	15	70654554	70763593	-0.00257983	0.00456861	0.57313	18209	0.999277	No
Brain-FrontalCortex(BA9)	172	LARP6	ENSG00000166173.10	15	70829130	70854159	0.00026198	0.0034184	0.939014	18209	0.999277	No
Brain-FrontalCortex(BA9)	172	LRRC49	ENSG00000137821.11	15	70853239	71053657	0.000969209	0.0029482	0.742806	18209	0.999277	No
Brain-FrontalCortex(BA9)	172	THAP10	ENSG00000129028.8	15	70881342	70892442	0.00547288	0.00391669	0.16438	18209	0.999277	No
Brain-FrontalCortex(BA9)	172	THSD4	ENSG00000187720.14	15	71096952	71783383	0.00219297	0.00930603	0.814025	18209	0.999277	No
Brain-FrontalCortex(BA9)	172	CT62	ENSG00000225362.8	15	71110244	71115494	0.00201636	0.0253866	0.9368	18209	0.999277	No
Brain-FrontalCortex(BA9)	172	NR2E3	ENSG00000278570.4	15	71792638	71818259	0.00650601	0.0101914	0.524199	18209	0.999277	No
Brain-FrontalCortex(BA9)	172	MYO9A	ENSG00000066933.15	15	71822456	72118577	0.000372593	0.00222657	0.867328	18209	0.999277	No
Brain-FrontalCortex(BA9)	172	SENP8	ENSG00000166192.14	15	72114258	72143688	-0.00391652	0.00382671	0.307734	18209	0.999277	No
Brain-FrontalCortex(BA9)	172	GRAMD2	ENSG00000175318.11	15	72159807	72197785	-0.000795883	0.00794874	0.920377	18209	0.999277	No
Brain-FrontalCortex(BA9)	172	PKM	ENSG00000067225.17	15	72199029	72231822	0.000841155	0.00242833	0.729534	18209	0.999277	No
Brain-FrontalCortex(BA9)	172	PARP6	ENSG00000137817.16	15	72241181	72272999	-0.00168062	0.00208271	0.420978	18209	0.999277	No
Brain-FrontalCortex(BA9)	172	CELF6	ENSG00000140488.15	15	72284727	72320129	0.00323701	0.00398697	0.418137	18209	0.999277	No
Brain-FrontalCortex(BA9)	172	HEXA	ENSG00000213614.9	15	72340919	72376112	0.00450034	0.00275996	0.105077	18209	0.999277	No
Brain-FrontalCortex(BA9)	172	RP11-1007O24.3	ENSG00000261423.1	15	72409374	72475168	-0.00899121	0.0118953	0.450916	18209	0.999277	No
Brain-FrontalCortex(BA9)	172	RP11-1007O24.2	ENSG00000261187.1	15	72465128	72466262	0.0029641	0.010212	0.772021	18209	0.999277	No
Brain-FrontalCortex(BA9)	172	ARIH1	ENSG00000166233.14	15	72496791	72602985	0.00171531	0.00182643	0.349158	18209	0.999277	No
Brain-FrontalCortex(BA9)	172	RP11-1006G14.1	ENSG00000260672.1	15	72615810	72618250	0.00111126	0.023228	0.961906	18209	0.999277	No
Brain-FrontalCortex(BA9)	172	BBS4	ENSG00000140463.13	15	72686179	72738476	-0.000714125	0.00302667	0.813798	18209	0.999277	No
Brain-FrontalCortex(BA9)	172	ADPGK	ENSG00000159322.17	15	72751369	72785846	-0.000416056	0.0024195	0.863701	18209	0.999277	No
Brain-FrontalCortex(BA9)	172	NEO1	ENSG00000067141.16	15	73051710	73305206	0.00315689	0.00338792	0.352933	18209	0.999277	No
Brain-FrontalCortex(BA9)	172	HCN4	ENSG00000138622.3	15	73319859	73369264	-0.000248208	0.00697661	0.971667	18209	0.999277	No
Brain-FrontalCortex(BA9)	172	NPTN	ENSG00000156642.16	15	73560015	73634134	-0.00475968	0.00288931	0.101581	18209	0.999277	No
Brain-FrontalCortex(BA9)	172	CD276	ENSG00000103855.17	15	73683966	73714518	-0.00254364	0.00336409	0.450765	18209	0.999277	No
Brain-FrontalCortex(BA9)	172	C15orf59	ENSG00000205363.5	15	73735431	73752747	-0.00321358	0.00378199	0.396842	18209	0.999277	No
Brain-FrontalCortex(BA9)	172	C15orf59-AS1	ENSG00000260469.2	15	73768214	73770613	-0.00393616	0.0101331	0.698237	18209	0.999277	No
Brain-FrontalCortex(BA9)	172	LOXL1	ENSG00000129038.15	15	73925989	73952137	0.00223676	0.00927656	0.809792	18209	0.999277	No
Brain-FrontalCortex(BA9)	172	STOML1	ENSG00000067221.13	15	73978923	73994622	0.000372016	0.00286175	0.896744	18209	0.999277	No
Brain-FrontalCortex(BA9)	172	PML	ENSG00000140464.19	15	73994673	74047812	-0.000597714	0.00397192	0.880584	18209	0.999277	No
Brain-FrontalCortex(BA9)	172	ISLR2	ENSG00000167178.15	15	74100311	74138540	-0.0135121	0.00713156	0.060057	18209	0.999277	No
Brain-FrontalCortex(BA9)	172	RP11-247C2.2	ENSG00000248540.2	15	74125915	74129278	-0.0112769	0.0105245	0.28567	18209	0.999277	No
Brain-FrontalCortex(BA9)	172	ISLR	ENSG00000129009.12	15	74173671	74176872	-0.020535	0.0087919	0.0208331	18209	0.999277	No
Brain-FrontalCortex(BA9)	172	STRA6	ENSG00000137868.18	15	74179466	74212145	-0.0140952	0.0181111	0.437641	18209	0.999277	No
Brain-FrontalCortex(BA9)	172	CYP11A1	ENSG00000140459.17	15	74337759	74366206	-0.0118807	0.00672792	0.0794517	18209	0.999277	No
Brain-FrontalCortex(BA9)	172	SEMA7A	ENSG00000138623.9	15	74409289	74434467	0.00118196	0.00467021	0.800549	18209	0.999277	No
Brain-FrontalCortex(BA9)	172	UBL7	ENSG00000138629.15	15	74445977	74461182	-0.00334928	0.00233591	0.153705	18209	0.999277	No
Brain-FrontalCortex(BA9)	172	ARID3B	ENSG00000179361.17	15	74541177	74598131	0.00489102	0.00482507	0.312373	18209	0.999277	No
Brain-FrontalCortex(BA9)	172	CLK3	ENSG00000179335.18	15	74598500	74645414	-0.000709836	0.00207413	0.732655	18209	0.999277	No
Brain-FrontalCortex(BA9)	172	EDC3	ENSG00000179151.11	15	74630558	74696292	-0.000551698	0.00230534	0.81119	18209	0.999277	No
Brain-FrontalCortex(BA9)	172	CYP1A1	ENSG00000140465.13	15	74719542	74725610	-0.00153722	0.0125312	0.902531	18209	0.999277	No
Brain-FrontalCortex(BA9)	172	CSK	ENSG00000103653.16	15	74782057	74803198	0.00268275	0.00278015	0.336116	18209	0.999277	No
Brain-FrontalCortex(BA9)	172	LMAN1L	ENSG00000140506.16	15	74812716	74825758	0.0209479	0.0153688	0.174918	18209	0.999277	No
Brain-FrontalCortex(BA9)	172	CPLX3	ENSG00000213578.5	15	74826547	74831802	0.0240523	0.00849789	0.00528688	18209	0.999277	No
Brain-FrontalCortex(BA9)	172	ULK3	ENSG00000140474.12	15	74836116	74843197	-0.00244876	0.00264599	0.356213	18209	0.999277	No
Brain-FrontalCortex(BA9)	172	SCAMP2	ENSG00000140497.16	15	74843730	74873365	0.00064167	0.00316989	0.839858	18209	0.999277	No
Brain-FrontalCortex(BA9)	172	MPI	ENSG00000178802.17	15	74890005	74899986	0.000876744	0.00268681	0.744642	18209	0.999277	No
Brain-FrontalCortex(BA9)	172	FAM219B	ENSG00000178761.14	15	74902220	74907121	0.00410536	0.00275346	0.138067	18209	0.999277	No
Brain-FrontalCortex(BA9)	172	COX5A	ENSG00000178741.11	15	74919791	74938168	-0.00128511	0.00287038	0.655006	18209	0.999277	No
Brain-FrontalCortex(BA9)	172	RPP25	ENSG00000178718.6	15	74954416	74957218	0.00347832	0.00487379	0.476535	18209	0.999277	No
Brain-FrontalCortex(BA9)	172	SCAMP5	ENSG00000198794.11	15	74957465	75021496	0.000748896	0.00221669	0.735953	18209	0.999277	No
Brain-FrontalCortex(BA9)	172	PPCDC	ENSG00000138621.11	15	75023555	75117462	-0.0101347	0.00558211	0.0714351	18209	0.999277	No
Brain-FrontalCortex(BA9)	172	C15orf39	ENSG00000167173.18	15	75195643	75212169	0.000527745	0.00437663	0.904183	18209	0.999277	No
Brain-FrontalCortex(BA9)	172	COMMD4	ENSG00000140365.15	15	75335891	75343224	0.00212723	0.00265702	0.424624	18209	0.999277	No
Brain-FrontalCortex(BA9)	172	NEIL1	ENSG00000140398.13	15	75347162	75357114	-0.00194706	0.00249891	0.43711	18209	0.999277	No
Brain-FrontalCortex(BA9)	172	MAN2C1	ENSG00000140400.16	15	75358201	75368154	-0.000940918	0.00311635	0.763124	18209	0.999277	No
Brain-FrontalCortex(BA9)	172	RP11-817O13.8	ENSG00000260274.1	15	75368199	75369378	2.26299e-06	0.00615404	0.999707	18209	0.999928	No
Brain-FrontalCortex(BA9)	172	SIN3A	ENSG00000169375.15	15	75369585	75455842	0.00196707	0.00276076	0.477256	18209	0.999277	No
Brain-FrontalCortex(BA9)	172	PTPN9	ENSG00000169410.9	15	75463251	75579289	-5.12244e-05	0.00408168	0.990004	18209	0.999277	No
Brain-FrontalCortex(BA9)	172	SNUPN	ENSG00000169371.13	15	75598083	75626469	-0.00445542	0.0029879	0.138022	18209	0.999277	No
Brain-FrontalCortex(BA9)	172	IMP3	ENSG00000177971.8	15	75639240	75647905	-0.00417267	0.0024905	0.0959315	18209	0.999277	No
Brain-FrontalCortex(BA9)	172	SNX33	ENSG00000173548.8	15	75648707	75662301	0.000407255	0.00339141	0.904577	18209	0.999277	No
Brain-FrontalCortex(BA9)	172	CSPG4	ENSG00000173546.7	15	75674322	75712848	0.00499057	0.00700445	0.477271	18209	0.999277	No
Brain-FrontalCortex(BA9)	172	ODF3L1	ENSG00000182950.2	15	75723977	75727669	-0.02605	0.0158336	0.102014	18209	0.999277	No
Brain-FrontalCortex(BA9)	172	UBE2Q2	ENSG00000140367.11	15	75843285	75901078	0.00173233	0.00290893	0.552392	18209	0.999277	No
Brain-FrontalCortex(BA9)	172	FBXO22	ENSG00000167196.13	15	75903859	75940935	0.00308958	0.00273928	0.261172	18209	0.999277	No
Brain-FrontalCortex(BA9)	172	NRG4	ENSG00000169752.16	15	75942511	76059795	-0.0112577	0.011166	0.314975	18209	0.999277	No
Brain-FrontalCortex(BA9)	172	TMEM266	ENSG00000169758.12	15	76059837	76229121	0.00255391	0.00398593	0.522676	18209	0.999277	No
Brain-FrontalCortex(BA9)	172	ETFA	ENSG00000140374.15	15	76215355	76311472	-0.00296759	0.00310877	0.341323	18209	0.999277	No
Brain-FrontalCortex(BA9)	172	SCAPER	ENSG00000140386.12	15	76347904	76905444	0.000166806	0.00301154	0.955902	18209	0.999277	No
Brain-FrontalCortex(BA9)	172	RCN2	ENSG00000117906.13	15	76931619	76954392	0.00213569	0.00334622	0.52429	18209	0.999277	No
Brain-FrontalCortex(BA9)	172	PSTPIP1	ENSG00000140368.12	15	76993359	77037332	3.67279e-05	0.00755641	0.996128	18209	0.999666	No
Brain-FrontalCortex(BA9)	172	TSPAN3	ENSG00000140391.14	15	77041404	77083984	0.000967896	0.00266242	0.716714	18209	0.999277	No
Brain-FrontalCortex(BA9)	172	PEAK1	ENSG00000173517.10	15	77100656	77420144	0.00400672	0.00310482	0.198869	18209	0.999277	No
Brain-FrontalCortex(BA9)	172	HMG20A	ENSG00000140382.14	15	77420412	77485607	-0.00357431	0.00234788	0.130025	18209	0.999277	No
Brain-FrontalCortex(BA9)	172	RP11-307C19.1	ENSG00000259362.2	15	77525540	77534110	-0.00222456	0.0138303	0.87243	18209	0.999277	No
Brain-FrontalCortex(BA9)	172	RP11-307C19.2	ENSG00000259420.5	15	77568970	77608888	-0.007292	0.0120751	0.546832	18209	0.999277	No
Brain-FrontalCortex(BA9)	172	LINGO1	ENSG00000169783.12	15	77613027	77820900	0.000227898	0.00384969	0.952872	18209	0.999277	No
Brain-FrontalCortex(BA9)	172	TBC1D2B	ENSG00000167202.11	15	77984036	78077724	0.0022664	0.00343959	0.51096	18209	0.999277	No
Brain-FrontalCortex(BA9)	172	SH2D7	ENSG00000183476.12	15	78077808	78104605	0.0029914	0.0105363	0.776868	18209	0.999277	No
Brain-FrontalCortex(BA9)	172	CIB2	ENSG00000136425.12	15	78104910	78131497	-0.00552494	0.00524161	0.293553	18209	0.999277	No
Brain-FrontalCortex(BA9)	172	IDH3A	ENSG00000166411.13	15	78131545	78171949	-0.00445705	0.00371141	0.231682	18209	0.999277	No
Brain-FrontalCortex(BA9)	172	RP11-285A1.1	ENSG00000260988.1	15	78141243	78143173	-0.0209523	0.0207633	0.314549	18209	0.999277	No
Brain-FrontalCortex(BA9)	172	ACSBG1	ENSG00000103740.9	15	78167468	78245688	0.00023826	0.00594029	0.968059	18209	0.999277	No
Brain-FrontalCortex(BA9)	172	DNAJA4	ENSG00000140403.12	15	78264157	78282196	-0.00446049	0.00643227	0.489097	18209	0.999277	No
Brain-FrontalCortex(BA9)	172	WDR61	ENSG00000140395.8	15	78277835	78299700	-0.0034346	0.00211803	0.106989	18209	0.999277	No
Brain-FrontalCortex(BA9)	172	CRABP1	ENSG00000166426.7	15	78343499	78348230	0.00607926	0.0108689	0.576772	18209	0.999277	No
Brain-FrontalCortex(BA9)	172	IREB2	ENSG00000136381.12	15	78437431	78501456	0.00243079	0.00249082	0.330685	18209	0.999277	No
Brain-FrontalCortex(BA9)	172	HYKK	ENSG00000188266.13	15	78507564	78537372	-0.001972	0.0045144	0.662867	18209	0.999277	No
Brain-FrontalCortex(BA9)	172	PSMA4	ENSG00000041357.15	15	78540405	78552419	0.000969802	0.00276464	0.72624	18209	0.999277	No
Brain-FrontalCortex(BA9)	172	CHRNA5	ENSG00000169684.13	15	78565520	78595269	-0.0129653	0.0199858	0.517508	18209	0.999277	No
Brain-FrontalCortex(BA9)	172	CHRNA3	ENSG00000080644.15	15	78593052	78621295	-0.029997	0.0204063	0.14366	18209	0.999277	No
Brain-FrontalCortex(BA9)	172	ADAMTS7	ENSG00000136378.14	15	78759203	78811431	0.00101186	0.00831243	0.903277	18209	0.999277	No
Brain-FrontalCortex(BA9)	172	MORF4L1	ENSG00000185787.14	15	78810487	78898133	0.000735241	0.00194921	0.706559	18209	0.999277	No
Brain-FrontalCortex(BA9)	172	CTSH	ENSG00000103811.15	15	78921058	78949574	-0.00193094	0.00839221	0.818338	18209	0.999277	No
Brain-FrontalCortex(BA9)	172	RASGRF1	ENSG00000058335.15	15	78959947	79090773	-0.0027556	0.00437296	0.529558	18209	0.999277	No
Brain-FrontalCortex(BA9)	172	ANKRD34C-AS1	ENSG00000259234.5	15	79191707	79283945	-0.0111419	0.0111939	0.32117	18209	0.999277	No
Brain-FrontalCortex(BA9)	172	ANKRD34C	ENSG00000235711.4	15	79293285	79298235	0.00800425	0.00706664	0.259156	18209	0.999277	No
Brain-FrontalCortex(BA9)	172	TMED3	ENSG00000166557.12	15	79311062	79427432	0.000948261	0.00299627	0.752078	18209	0.999277	No
Brain-FrontalCortex(BA9)	172	KIAA1024	ENSG00000169330.8	15	79432516	79472290	0.000877917	0.00565619	0.876862	18209	0.999277	No
Brain-FrontalCortex(BA9)	172	MTHFS	ENSG00000136371.10	15	79833585	79897379	-0.00272868	0.0037147	0.463752	18209	0.999277	No
Brain-FrontalCortex(BA9)	172	ST20	ENSG00000180953.11	15	79898840	79915256	-0.00180787	0.00734794	0.805989	18209	0.999277	No
Brain-FrontalCortex(BA9)	172	BCL2A1	ENSG00000140379.7	15	79960889	79971446	-0.00529357	0.0177126	0.765461	18209	0.999277	No
Brain-FrontalCortex(BA9)	172	ZFAND6	ENSG00000086666.18	15	80059568	80138393	0.00066819	0.00263355	0.800058	18209	0.999277	No
Brain-FrontalCortex(BA9)	172	FAH	ENSG00000103876.11	15	80152490	80186946	0.000267423	0.00394008	0.945978	18209	0.999277	No
Brain-FrontalCortex(BA9)	172	LINC01314	ENSG00000259417.2	15	80195484	80252213	-0.00413611	0.00660848	0.532345	18209	0.999277	No
Brain-FrontalCortex(BA9)	172	RP11-210M15.2	ENSG00000259495.2	15	80344853	80403575	0.0112014	0.00588017	0.058702	18209	0.999277	No
Brain-FrontalCortex(BA9)	172	ARNT2	ENSG00000172379.20	15	80404351	80597937	-0.00161029	0.0023983	0.502981	18209	0.999277	No
Brain-FrontalCortex(BA9)	172	ABHD17C	ENSG00000136379.11	15	80679684	80755621	0.00133877	0.00262972	0.611436	18209	0.999277	No
Brain-FrontalCortex(BA9)	172	RP11-28H5.2	ENSG00000271983.1	15	80693216	80693707	0.0130672	0.0254006	0.607697	18209	0.999277	No
Brain-FrontalCortex(BA9)	172	CEMIP	ENSG00000103888.16	15	80779343	80951776	0.0102319	0.00671842	0.129874	18209	0.999277	No
Brain-FrontalCortex(BA9)	172	MESDC2	ENSG00000117899.10	15	80946289	80989878	-0.00053454	0.00283124	0.850504	18209	0.999277	No
Brain-FrontalCortex(BA9)	172	RP11-775C24.3	ENSG00000260619.1	15	80990804	80993258	0.00688404	0.018897	0.716152	18209	0.999277	No
Brain-FrontalCortex(BA9)	172	RP11-775C24.5	ENSG00000277782.1	15	80999593	80999981	0.00202526	0.0094535	0.830656	18209	0.999277	No
Brain-FrontalCortex(BA9)	172	MESDC1	ENSG00000140406.3	15	81000944	81005788	0.00290488	0.00433353	0.50368	18209	0.999277	No
Brain-FrontalCortex(BA9)	172	CFAP161	ENSG00000156206.13	15	81007033	81149175	0.01112	0.0133325	0.405577	18209	0.999277	No
Brain-FrontalCortex(BA9)	172	IL16	ENSG00000172349.17	15	81159575	81314058	0.0170311	0.00731523	0.0212388	18209	0.999277	No
Brain-FrontalCortex(BA9)	172	STARD5	ENSG00000172345.13	15	81318409	81324183	-0.00441715	0.009767	0.651741	18209	0.999277	No
Brain-FrontalCortex(BA9)	172	TMC3	ENSG00000188869.12	15	81331217	81374213	0.000576731	0.0138283	0.966788	18209	0.999277	No
Brain-FrontalCortex(BA9)	172	CTD-2240J17.2	ENSG00000278029.1	15	81392759	81393384	0.023087	0.0253435	0.363776	18209	0.999277	No
Brain-FrontalCortex(BA9)	172	CTD-2240J17.4	ENSG00000275995.1	15	81403026	81403570	0.00488377	0.0217574	0.822701	18209	0.999277	No
Brain-FrontalCortex(BA9)	172	CTD-2240J17.1	ENSG00000259372.2	15	81410517	81419127	0.00545322	0.0214179	0.799373	18209	0.999277	No
Brain-FrontalCortex(BA9)	172	CTD-2034I4.1	ENSG00000259543.1	15	81427448	81755217	-0.00153062	0.0218605	0.944273	18209	0.999277	No
Brain-FrontalCortex(BA9)	172	MEX3B	ENSG00000183496.5	15	82041778	82046141	0.00797095	0.00683627	0.245473	18209	0.999277	No
Brain-FrontalCortex(BA9)	172	EFL1	ENSG00000140598.13	15	82130230	82262763	-0.000950096	0.00345032	0.783415	18209	0.999277	No
Brain-FrontalCortex(BA9)	172	SAXO2	ENSG00000188659.9	15	82262810	82284930	-0.0165169	0.00756599	0.0305871	18209	0.999277	No
Brain-FrontalCortex(BA9)	172	GOLGA6L10	ENSG00000278662.4	15	82339998	82349475	-0.00581312	0.013529	0.668046	18209	0.999277	No
Brain-FrontalCortex(BA9)	172	GOLGA6L9	ENSG00000197978.9	15	82430020	82436762	0.00263026	0.00889742	0.767928	18209	0.999277	No
Brain-FrontalCortex(BA9)	172	RPS17	ENSG00000182774.10	15	82536753	82540564	-0.000360813	0.00320947	0.91064	18209	0.999277	No
Brain-FrontalCortex(BA9)	172	CPEB1	ENSG00000214575.9	15	82543203	82648861	0.000798642	0.00349853	0.81974	18209	0.999277	No
Brain-FrontalCortex(BA9)	172	AP3B2	ENSG00000103723.12	15	82659281	82709914	-0.00164628	0.00204143	0.42127	18209	0.999277	No
Brain-FrontalCortex(BA9)	172	FSD2	ENSG00000186628.12	15	82755362	82806070	-0.00342945	0.007216	0.635296	18209	0.999277	No
Brain-FrontalCortex(BA9)	172	WHAMM	ENSG00000156232.7	15	82809628	82836108	0.00169712	0.00255749	0.507972	18209	0.999277	No
Brain-FrontalCortex(BA9)	172	HOMER2	ENSG00000103942.12	15	82836946	82986153	0.000795296	0.00345223	0.818117	18209	0.999277	No
Brain-FrontalCortex(BA9)	172	FAM103A1	ENSG00000169612.3	15	82986207	82991057	-0.00207318	0.00379263	0.585442	18209	0.999277	No
Brain-FrontalCortex(BA9)	172	C15orf40	ENSG00000169609.13	15	82988441	83011641	0.00670151	0.0041546	0.108839	18209	0.999277	No
Brain-FrontalCortex(BA9)	172	BTBD1	ENSG00000064726.9	15	83016422	83067334	0.00294298	0.00225848	0.194545	18209	0.999277	No
Brain-FrontalCortex(BA9)	172	TM6SF1	ENSG00000136404.15	15	83107407	83144854	0.00058547	0.00571031	0.918474	18209	0.999277	No
Brain-FrontalCortex(BA9)	172	RP11-382A20.3	ENSG00000166503.8	15	83112738	83208018	-0.000692154	0.00201932	0.732255	18209	0.999277	No
Brain-FrontalCortex(BA9)	172	SH3GL3	ENSG00000140600.16	15	83447228	83618743	-0.0020163	0.003772	0.593757	18209	0.999277	No
Brain-FrontalCortex(BA9)	172	ADAMTSL3	ENSG00000156218.12	15	83654086	84039842	0.00206372	0.00786216	0.793306	18209	0.999277	No
Brain-FrontalCortex(BA9)	172	UBE2Q2L	ENSG00000259511.2	15	84172490	84182234	-0.0136349	0.0196181	0.488122	18209	0.999277	No
Brain-FrontalCortex(BA9)	172	GOLGA6L4	ENSG00000184206.11	15	84235773	84245368	0.00170627	0.0255352	0.946814	18209	0.999277	No
Brain-FrontalCortex(BA9)	172	ZSCAN2	ENSG00000176371.13	15	84600986	84627796	0.00398086	0.00489238	0.417115	18209	0.999277	No
Brain-FrontalCortex(BA9)	172	WDR73	ENSG00000177082.12	15	84639281	84654343	-0.00262959	0.00580204	0.651047	18209	0.999277	No
Brain-FrontalCortex(BA9)	172	NMB	ENSG00000197696.9	15	84655129	84658563	-0.0125715	0.00702302	0.075464	18209	0.999277	No
Brain-FrontalCortex(BA9)	172	SEC11A	ENSG00000140612.13	15	84669538	84716716	-0.000953994	0.00280034	0.733828	18209	0.999277	No
Brain-FrontalCortex(BA9)	172	ZNF592	ENSG00000166716.9	15	84748635	84806432	-0.00465711	0.00254232	0.0689602	18209	0.999277	No
Brain-FrontalCortex(BA9)	172	ALPK3	ENSG00000136383.6	15	84816680	84873482	-0.00239842	0.00588752	0.684315	18209	0.999277	No
Brain-FrontalCortex(BA9)	172	PDE8A	ENSG00000073417.14	15	84980440	85139145	-0.00341413	0.00332101	0.305586	18209	0.999277	No
Brain-FrontalCortex(BA9)	172	AKAP13	ENSG00000170776.21	15	85380571	85749358	0.00230146	0.00375451	0.540814	18209	0.999277	No
Brain-FrontalCortex(BA9)	172	KLHL25	ENSG00000183655.12	15	85759323	85795030	0.000792511	0.00540139	0.883547	18209	0.999277	No
Brain-FrontalCortex(BA9)	172	AGBL1	ENSG00000273540.3	15	86079973	87029052	-0.00477307	0.0119836	0.690976	18209	0.999277	No
Brain-FrontalCortex(BA9)	172	NTRK3	ENSG00000140538.16	15	87859751	88256768	-0.0035526	0.00314896	0.261043	18209	0.999277	No
Brain-FrontalCortex(BA9)	172	MRPL46	ENSG00000259494.1	15	88459476	88467419	-0.00408682	0.00321778	0.206024	18209	0.999277	No
Brain-FrontalCortex(BA9)	172	MRPS11	ENSG00000181991.15	15	88467453	88480773	0.00122608	0.00228211	0.591888	18209	0.999277	No
Brain-FrontalCortex(BA9)	172	DET1	ENSG00000140543.14	15	88494440	88546675	-0.00831316	0.00366442	0.0247182	18209	0.999277	No
Brain-FrontalCortex(BA9)	172	LINC01586	ENSG00000249487.6	15	88585566	88605110	0.0131501	0.0076451	0.087482	18209	0.999277	No
Brain-FrontalCortex(BA9)	172	AEN	ENSG00000181026.14	15	88621296	88632282	0.0121531	0.00572846	0.0355202	18209	0.999277	No
Brain-FrontalCortex(BA9)	172	ISG20	ENSG00000172183.14	15	88636153	88656483	-0.00574056	0.00870371	0.510552	18209	0.999277	No
Brain-FrontalCortex(BA9)	172	ACAN	ENSG00000157766.15	15	88803443	88875354	0.00678537	0.00931827	0.467639	18209	0.999277	No
Brain-FrontalCortex(BA9)	172	HAPLN3	ENSG00000140511.11	15	88877288	88895626	-0.00377009	0.00855748	0.660165	18209	0.999277	No
Brain-FrontalCortex(BA9)	172	MFGE8	ENSG00000140545.14	15	88898683	88913411	-0.00608947	0.00478239	0.204877	18209	0.999277	No
Brain-FrontalCortex(BA9)	172	ABHD2	ENSG00000140526.17	15	89087459	89202360	0.00953882	0.00376199	0.0122501	18209	0.999277	No
Brain-FrontalCortex(BA9)	172	RLBP1	ENSG00000140522.11	15	89209869	89221751	-0.00313402	0.0102549	0.760323	18209	0.999277	No
Brain-FrontalCortex(BA9)	172	FANCI	ENSG00000140525.17	15	89243949	89317261	0.00564201	0.00574072	0.327286	18209	0.999277	No
Brain-FrontalCortex(BA9)	172	POLG	ENSG00000140521.12	15	89316305	89334861	-0.00179188	0.00196035	0.362151	18209	0.999277	No
Brain-FrontalCortex(BA9)	172	MIR9-3HG	ENSG00000255571.8	15	89361579	89398487	-6.08145e-05	0.00398573	0.987847	18209	0.999277	No
Brain-FrontalCortex(BA9)	172	RHCG	ENSG00000140519.12	15	89471398	89496613	-0.0082098	0.00593834	0.168871	18209	0.999277	No
Brain-FrontalCortex(BA9)	172	LINC00928	ENSG00000259218.5	15	89505277	89524034	0.0115416	0.0188661	0.54162	18209	0.999277	No
Brain-FrontalCortex(BA9)	172	RP11-429B14.4	ENSG00000261478.1	15	89508961	89510416	-0.00302582	0.0098836	0.759919	18209	0.999277	No
Brain-FrontalCortex(BA9)	172	TICRR	ENSG00000140534.13	15	89575482	89631056	0.0166424	0.00793013	0.0375252	18209	0.999277	No
Brain-FrontalCortex(BA9)	172	KIF7	ENSG00000166813.14	15	89608789	89655451	0.00212983	0.00378946	0.574928	18209	0.999277	No
Brain-FrontalCortex(BA9)	172	PLIN1	ENSG00000166819.11	15	89664365	89679427	0.000327901	0.0111228	0.976521	18209	0.999277	No
Brain-FrontalCortex(BA9)	172	PEX11A	ENSG00000166821.8	15	89677764	89690783	0.00200378	0.0035698	0.575421	18209	0.999277	No
Brain-FrontalCortex(BA9)	172	WDR93	ENSG00000140527.14	15	89690797	89743638	-0.00617051	0.0122282	0.61457	18209	0.999277	No
Brain-FrontalCortex(BA9)	172	MESP1	ENSG00000166823.5	15	89748661	89751310	0.0071329	0.00548613	0.195537	18209	0.999277	No
Brain-FrontalCortex(BA9)	172	MESP2	ENSG00000188095.4	15	89760591	89778754	-0.00319788	0.00806378	0.692246	18209	0.999277	No
Brain-FrontalCortex(BA9)	172	ANPEP	ENSG00000166825.13	15	89784889	89815401	-0.00513035	0.00905011	0.571641	18209	0.999277	No
Brain-FrontalCortex(BA9)	172	AP3S2	ENSG00000157823.16	15	89830599	89894638	-0.00184473	0.00183036	0.315147	18209	0.999277	No
Brain-FrontalCortex(BA9)	172	ARPIN	ENSG00000242498.7	15	89895006	89912956	-0.00389323	0.0030487	0.20357	18209	0.999277	No
Brain-FrontalCortex(BA9)	172	ZNF710	ENSG00000140548.9	15	90001392	90081438	0.00526868	0.00375101	0.162207	18209	0.999277	No
Brain-FrontalCortex(BA9)	172	IDH2	ENSG00000182054.9	15	90083045	90102504	-0.00348843	0.00390784	0.373461	18209	0.999277	No
Brain-FrontalCortex(BA9)	172	CTD-2315E11.1	ENSG00000259685.2	15	90102649	90133445	0.0138111	0.0183276	0.452292	18209	0.999277	No
Brain-FrontalCortex(BA9)	172	SEMA4B	ENSG00000185033.14	15	90160604	90229676	-3.30218e-05	0.00371966	0.992929	18209	0.999453	No
Brain-FrontalCortex(BA9)	172	CIB1	ENSG00000185043.10	15	90229975	90233703	0.000731236	0.00319837	0.81947	18209	0.999277	No
Brain-FrontalCortex(BA9)	172	GDPGP1	ENSG00000183208.12	15	90233808	90245811	-0.0028792	0.00504959	0.569406	18209	0.999277	No
Brain-FrontalCortex(BA9)	172	TTLL13P	ENSG00000213471.9	15	90249530	90265482	0.00263927	0.00655097	0.687608	18209	0.999277	No
Brain-FrontalCortex(BA9)	172	NGRN	ENSG00000182768.8	15	90265659	90278141	-0.00141883	0.00239053	0.553727	18209	0.999277	No
Brain-FrontalCortex(BA9)	172	RP11-697E2.11	ENSG00000275345.1	15	90282032	90282270	0.00574007	0.0215831	0.790641	18209	0.999277	No
Brain-FrontalCortex(BA9)	172	ZNF774	ENSG00000196391.10	15	90352245	90369146	0.00346083	0.00367782	0.348219	18209	0.999277	No
Brain-FrontalCortex(BA9)	172	IQGAP1	ENSG00000140575.12	15	90388218	90502243	-0.00195464	0.0044473	0.660923	18209	0.999277	No
Brain-FrontalCortex(BA9)	172	CRTC3	ENSG00000140577.15	15	90529925	90645345	0.00226658	0.00263773	0.391551	18209	0.999277	No
Brain-FrontalCortex(BA9)	172	BLM	ENSG00000197299.10	15	90717327	90816165	0.00803972	0.00528578	0.130363	18209	0.999277	No
Brain-FrontalCortex(BA9)	172	FURIN	ENSG00000140564.11	15	90868592	90883458	-0.000516791	0.00356282	0.884865	18209	0.999277	No
Brain-FrontalCortex(BA9)	172	FES	ENSG00000182511.11	15	90883695	90895776	0.0045156	0.00562633	0.423485	18209	0.999277	No
Brain-FrontalCortex(BA9)	172	MAN2A2	ENSG00000196547.14	15	90902218	90922584	-0.00113123	0.00246521	0.646986	18209	0.999277	No
Brain-FrontalCortex(BA9)	172	HDDC3	ENSG00000184508.10	15	90929964	90932569	0.00284434	0.00305925	0.353994	18209	0.999277	No
Brain-FrontalCortex(BA9)	172	UNC45A	ENSG00000140553.17	15	90933977	90954093	0.000890002	0.00217385	0.682821	18209	0.999277	No
Brain-FrontalCortex(BA9)	172	RCCD1	ENSG00000166965.12	15	90955796	90963125	-0.00169053	0.00399653	0.672901	18209	0.999277	No
Brain-FrontalCortex(BA9)	172	PRC1	ENSG00000198901.13	15	90966038	90995629	-0.000388316	0.00433149	0.928685	18209	0.999277	No
Brain-FrontalCortex(BA9)	172	VPS33B	ENSG00000184056.14	15	90998416	91022603	-0.00109084	0.00226141	0.630244	18209	0.999277	No
Brain-FrontalCortex(BA9)	172	AC068831.16	ENSG00000278514.1	15	91022766	91023200	-0.0234579	0.0212073	0.270443	18209	0.999277	No
Brain-FrontalCortex(BA9)	172	SV2B	ENSG00000185518.11	15	91099950	91301309	-0.00198338	0.00335272	0.555027	18209	0.999277	No
Brain-FrontalCortex(BA9)	172	SLCO3A1	ENSG00000176463.13	15	91853695	92172019	0.000708918	0.00333508	0.831956	18209	0.999277	No
Brain-FrontalCortex(BA9)	172	ST8SIA2	ENSG00000140557.11	15	92393828	92468728	0.00544288	0.0156812	0.729006	18209	0.999277	No
Brain-FrontalCortex(BA9)	172	LINC00930	ENSG00000258647.5	15	92567818	92572042	-0.00420825	0.0151256	0.781226	18209	0.999277	No
Brain-FrontalCortex(BA9)	172	FAM174B	ENSG00000185442.12	15	92617443	92809884	0.00188605	0.00351526	0.592386	18209	0.999277	No
Brain-FrontalCortex(BA9)	172	CHD2	ENSG00000173575.20	15	92900189	93028005	0.00171415	0.00285632	0.549327	18209	0.999277	No
Brain-FrontalCortex(BA9)	172	RGMA	ENSG00000182175.13	15	93035273	93089204	0.00428864	0.00559049	0.44421	18209	0.999277	No
Brain-FrontalCortex(BA9)	172	RP11-266O8.1	ENSG00000257060.6	15	93312557	93569483	-0.0149257	0.0119197	0.212451	18209	0.999277	No
Brain-FrontalCortex(BA9)	172	LINC01579	ENSG00000258754.7	15	93718542	94070820	0.010026	0.0114464	0.382481	18209	0.999277	No
Brain-FrontalCortex(BA9)	172	MCTP2	ENSG00000140563.14	15	94231538	94483952	-0.0183623	0.0126725	0.149427	18209	0.999277	No
Brain-FrontalCortex(BA9)	172	LINC01197	ENSG00000248441.6	15	95209099	95327129	-0.000180924	0.00572923	0.97485	18209	0.999277	No
Brain-FrontalCortex(BA9)	172	CTD-2536I1.3	ENSG00000273923.1	15	95225326	95225864	0.0139645	0.0134292	0.300079	18209	0.999277	No
Brain-FrontalCortex(BA9)	172	LINC00924	ENSG00000259134.5	15	95433095	95507847	-0.00675807	0.0134835	0.616957	18209	0.999277	No
Brain-FrontalCortex(BA9)	172	RP11-236L14.2	ENSG00000273771.1	15	96080713	96084584	-0.00469773	0.0105527	0.656841	18209	0.999277	No
Brain-FrontalCortex(BA9)	172	RP11-327J17.9	ENSG00000277135.1	15	96139472	96140452	0.0222024	0.0232351	0.340835	18209	0.999277	No
Brain-FrontalCortex(BA9)	172	NR2F2	ENSG00000185551.14	15	96325938	96340263	-0.00841493	0.00620774	0.177278	18209	0.999277	No
Brain-FrontalCortex(BA9)	172	RP11-522B15.3	ENSG00000259275.2	15	96354237	96403803	0.00956772	0.0130547	0.464768	18209	0.999277	No
Brain-FrontalCortex(BA9)	172	CTD-2147F2.2	ENSG00000259664.2	15	97370371	97521811	0.0134596	0.0150591	0.372871	18209	0.999277	No
Brain-FrontalCortex(BA9)	172	LINC00923	ENSG00000251209.7	15	97572185	97874550	-0.00952684	0.0127376	0.455673	18209	0.999277	No
Brain-FrontalCortex(BA9)	172	ARRDC4	ENSG00000140450.8	15	97960698	97973838	0.00837914	0.0059647	0.162152	18209	0.999277	No
Brain-FrontalCortex(BA9)	172	AC144835.1	ENSG00000258483.2	15	98003081	98021777	0.0385845	0.0252107	0.128003	18209	0.999277	No
Brain-FrontalCortex(BA9)	172	RP11-167B3.2	ENSG00000274312.1	15	98319687	98320237	0.0149258	0.0177742	0.402387	18209	0.999277	No
Brain-FrontalCortex(BA9)	172	FAM169B	ENSG00000283597.2	15	98437162	98547728	-0.0144848	0.0173427	0.404926	18209	0.999277	No
Brain-FrontalCortex(BA9)	172	IGF1R	ENSG00000140443.13	15	98648971	98964530	0.00184157	0.00282438	0.515383	18209	0.999277	No
Brain-FrontalCortex(BA9)	172	PGPEP1L	ENSG00000183571.10	15	98968230	99007795	-0.0170098	0.0137339	0.217458	18209	0.999277	No
Brain-FrontalCortex(BA9)	172	RP11-6O2.2	ENSG00000278090.1	15	99028538	99031053	-0.0285989	0.0253692	0.261411	18209	0.999277	No
Brain-FrontalCortex(BA9)	172	SYNM	ENSG00000182253.14	15	99098217	99135593	-0.00300094	0.00419305	0.475294	18209	0.999277	No
Brain-FrontalCortex(BA9)	172	TTC23	ENSG00000103852.12	15	99136323	99251223	-0.00136063	0.00381136	0.721599	18209	0.999277	No
Brain-FrontalCortex(BA9)	172	LRRC28	ENSG00000168904.14	15	99251362	99390729	-0.00399756	0.00249609	0.111364	18209	0.999277	No
Brain-FrontalCortex(BA9)	172	RP11-20G13.3	ENSG00000259590.1	15	99395179	99396593	-0.00544873	0.0168291	0.746565	18209	0.999277	No
Brain-FrontalCortex(BA9)	172	RP11-20G13.5	ENSG00000274294.1	15	99416584	99417204	0.00615866	0.0134691	0.648157	18209	0.999277	No
Brain-FrontalCortex(BA9)	172	MEF2A	ENSG00000068305.17	15	99565417	99715696	0.00287217	0.00359356	0.425408	18209	0.999277	No
Brain-FrontalCortex(BA9)	172	LYSMD4	ENSG00000183060.15	15	99716467	99733561	0.00315543	0.00449171	0.483456	18209	0.999277	No
Brain-FrontalCortex(BA9)	172	CTD-2054N24.2	ENSG00000259363.5	15	99807023	99877148	-0.0385844	0.019002	0.0440684	18209	0.999277	No
Brain-FrontalCortex(BA9)	172	ADAMTS17	ENSG00000140470.13	15	99971589	100342005	-0.000251472	0.00565849	0.964612	18209	0.999277	No
Brain-FrontalCortex(BA9)	172	SPATA41	ENSG00000189419.6	15	100344457	100349655	-0.00440011	0.00627629	0.484347	18209	0.999277	No
Brain-FrontalCortex(BA9)	172	CERS3	ENSG00000154227.13	15	100400395	100544995	0.0181786	0.0185588	0.328901	18209	0.999277	No
Brain-FrontalCortex(BA9)	172	RP11-526I2.5	ENSG00000270127.2	15	100547765	100550153	0.00307927	0.0162158	0.84965	18209	0.999277	No
Brain-FrontalCortex(BA9)	172	LINS1	ENSG00000140471.16	15	100564692	100603214	-0.00069289	0.00328669	0.833316	18209	0.999277	No
Brain-FrontalCortex(BA9)	172	ASB7	ENSG00000183475.12	15	100603010	100651705	0.00228817	0.00241248	0.344415	18209	0.999277	No
Brain-FrontalCortex(BA9)	172	RP11-66B24.2	ENSG00000232386.9	15	100849561	100861756	-0.00740491	0.0131998	0.575643	18209	0.999277	No
Brain-FrontalCortex(BA9)	172	RP11-66B24.1	ENSG00000259604.5	15	100861843	100874369	-0.016128	0.0121001	0.184592	18209	0.999277	No
Brain-FrontalCortex(BA9)	172	ALDH1A3	ENSG00000184254.16	15	100877714	100916626	0.00481022	0.00708954	0.498503	18209	0.999277	No
Brain-FrontalCortex(BA9)	172	LRRK1	ENSG00000154237.12	15	100919284	101078254	-0.000478932	0.00468553	0.918722	18209	0.999277	No
Brain-FrontalCortex(BA9)	172	CHSY1	ENSG00000131873.5	15	101175723	101251932	-0.00135297	0.00478884	0.777931	18209	0.999277	No
Brain-FrontalCortex(BA9)	172	SELENOS	ENSG00000131871.14	15	101270817	101277450	-0.00202693	0.00308355	0.511971	18209	0.999277	No
Brain-FrontalCortex(BA9)	172	SNRPA1	ENSG00000131876.16	15	101281510	101295255	0.00349547	0.00318476	0.274155	18209	0.999277	No
Brain-FrontalCortex(BA9)	172	PCSK6	ENSG00000140479.16	15	101297142	101525202	0.0108782	0.00546717	0.0484377	18209	0.999277	No
Brain-FrontalCortex(BA9)	172	TM2D3	ENSG00000184277.12	15	101621444	101652391	0.0020771	0.00292866	0.47928	18209	0.999277	No
Brain-FrontalCortex(BA9)	172	TARSL2	ENSG00000185418.15	15	101653598	101724604	0.00228297	0.00239526	0.342063	18209	0.999277	No
Brain-FrontalCortex(BA9)	172	AC140725.4	ENSG00000259553.5	15	101959848	101961408	-0.0156487	0.0223001	0.483934	18209	0.999277	No
Brain-FrontalCortex(BA9)	172	WASIR2	ENSG00000231439.4	16	22910	25123	0.0089652	0.0170464	0.599715	18209	0.999277	No
Brain-FrontalCortex(BA9)	172	POLR3K	ENSG00000161980.5	16	46407	51645	-0.000487482	0.00342854	0.887126	18209	0.999277	No
Brain-FrontalCortex(BA9)	172	SNRNP25	ENSG00000161981.10	16	53010	57669	-0.00081821	0.00312828	0.794025	18209	0.999277	No
Brain-FrontalCortex(BA9)	172	RHBDF1	ENSG00000007384.15	16	58059	76355	0.000404953	0.00457827	0.929636	18209	0.999277	No
Brain-FrontalCortex(BA9)	172	MPG	ENSG00000103152.11	16	77007	83256	0.00208776	0.00350392	0.552184	18209	0.999277	No
Brain-FrontalCortex(BA9)	172	NPRL3	ENSG00000103148.15	16	84274	138860	-0.00794619	0.00377947	0.0371833	18209	0.999277	No
Brain-FrontalCortex(BA9)	172	HBZ	ENSG00000130656.4	16	152687	154503	0.0184605	0.0197711	0.351953	18209	0.999277	No
Brain-FrontalCortex(BA9)	172	HBM	ENSG00000206177.6	16	165978	166768	0.00903211	0.0262882	0.731642	18209	0.999277	No
Brain-FrontalCortex(BA9)	172	HBA2	ENSG00000188536.12	16	172847	173710	0.027304	0.0174007	0.118723	18209	0.999277	No
Brain-FrontalCortex(BA9)	172	HBA1	ENSG00000206172.8	16	176680	177522	0.00968566	0.0140525	0.491732	18209	0.999277	No
Brain-FrontalCortex(BA9)	172	HBQ1	ENSG00000086506.2	16	180453	181181	0.00925358	0.00850012	0.278058	18209	0.999277	No
Brain-FrontalCortex(BA9)	172	LA16c-OS12.2	ENSG00000268836.1	16	185748	186294	0.0182012	0.0135733	0.181963	18209	0.999277	No
Brain-FrontalCortex(BA9)	172	LUC7L	ENSG00000007392.16	16	188969	229463	0.00127954	0.0025828	0.621038	18209	0.999277	No
Brain-FrontalCortex(BA9)	172	FAM234A	ENSG00000167930.15	16	234546	266125	4.01843e-05	0.00313847	0.989801	18209	0.999277	No
Brain-FrontalCortex(BA9)	172	RGS11	ENSG00000076344.15	16	268301	275940	-0.00329014	0.00332441	0.32392	18209	0.999277	No
Brain-FrontalCortex(BA9)	172	ARHGDIG	ENSG00000242173.8	16	271882	283010	0.000603677	0.00260282	0.816907	18209	0.999277	No
Brain-FrontalCortex(BA9)	172	PDIA2	ENSG00000185615.15	16	283152	287215	-0.00157155	0.00636394	0.805287	18209	0.999277	No
Brain-FrontalCortex(BA9)	172	AXIN1	ENSG00000103126.14	16	287440	352673	0.00100876	0.00291374	0.729671	18209	0.999277	No
Brain-FrontalCortex(BA9)	172	MRPL28	ENSG00000086504.15	16	367384	370527	0.000427641	0.00243882	0.861043	18209	0.999277	No
Brain-FrontalCortex(BA9)	172	TMEM8A	ENSG00000129925.10	16	370773	384396	-0.000953208	0.00332699	0.774885	18209	0.999277	No
Brain-FrontalCortex(BA9)	172	NME4	ENSG00000103202.12	16	396725	400759	-0.000541378	0.00294513	0.854402	18209	0.999277	No
Brain-FrontalCortex(BA9)	172	DECR2	ENSG00000242612.6	16	401826	412487	-0.00293348	0.00376368	0.436962	18209	0.999277	No
Brain-FrontalCortex(BA9)	172	RAB11FIP3	ENSG00000090565.15	16	425619	523011	0.000450794	0.00321418	0.888649	18209	0.999277	No
Brain-FrontalCortex(BA9)	172	LINC00235	ENSG00000277142.1	16	525155	527407	0.00201116	0.00936425	0.830238	18209	0.999277	No
Brain-FrontalCortex(BA9)	172	CAPN15	ENSG00000103326.11	16	527717	554636	-0.000242954	0.00355079	0.94554	18209	0.999277	No
Brain-FrontalCortex(BA9)	172	PRR35	ENSG00000161992.5	16	560422	565528	0.0143223	0.0192213	0.457363	18209	0.999277	No
Brain-FrontalCortex(BA9)	172	PIGQ	ENSG00000007541.16	16	566995	584136	-0.00338748	0.00305665	0.269535	18209	0.999277	No
Brain-FrontalCortex(BA9)	172	NHLRC4	ENSG00000257108.1	16	567564	569495	-0.0247185	0.011434	0.0322165	18209	0.999277	No
Brain-FrontalCortex(BA9)	172	RAB40C	ENSG00000197562.9	16	589357	629272	0.00660087	0.00322412	0.0423694	18209	0.999277	No
Brain-FrontalCortex(BA9)	172	WFIKKN1	ENSG00000127578.6	16	630932	634116	0.00325534	0.0100958	0.747565	18209	0.999277	No
Brain-FrontalCortex(BA9)	172	METTL26	ENSG00000130731.15	16	634427	636366	-0.00139978	0.00256459	0.586007	18209	0.999277	No
Brain-FrontalCortex(BA9)	172	MCRIP2	ENSG00000172366.19	16	636817	648472	0.00335611	0.00408941	0.413129	18209	0.999277	No
Brain-FrontalCortex(BA9)	172	WDR90	ENSG00000161996.18	16	649325	667833	-0.0039242	0.00358095	0.274898	18209	0.999277	No
Brain-FrontalCortex(BA9)	172	RHOT2	ENSG00000140983.13	16	668086	674174	-0.000588484	0.00233032	0.800974	18209	0.999277	No
Brain-FrontalCortex(BA9)	172	RHBDL1	ENSG00000103269.13	16	675666	678268	-0.00220095	0.00306874	0.474356	18209	0.999277	No
Brain-FrontalCortex(BA9)	172	STUB1	ENSG00000103266.10	16	680224	681603	-0.000794054	0.00294013	0.787475	18209	0.999277	No
Brain-FrontalCortex(BA9)	172	JMJD8	ENSG00000161999.11	16	681671	684439	-0.0045768	0.00253849	0.0734022	18209	0.999277	No
Brain-FrontalCortex(BA9)	172	WDR24	ENSG00000127580.15	16	684622	690444	0.00210009	0.00274221	0.444975	18209	0.999277	No
Brain-FrontalCortex(BA9)	172	FBXL16	ENSG00000127585.11	16	692555	705829	-0.00157975	0.00476692	0.740806	18209	0.999277	No
Brain-FrontalCortex(BA9)	172	LA16c-380A1.1	ENSG00000259840.1	16	710746	711277	-0.000152242	0.00732748	0.983451	18209	0.999277	No
Brain-FrontalCortex(BA9)	172	METRN	ENSG00000103260.8	16	715115	719655	0.00725353	0.00450631	0.10958	18209	0.999277	No
Brain-FrontalCortex(BA9)	172	FAM173A	ENSG00000103254.9	16	720975	722581	0.000380475	0.00479906	0.936915	18209	0.999277	No
Brain-FrontalCortex(BA9)	172	CCDC78	ENSG00000162004.16	16	722602	726846	0.00455715	0.00622946	0.465586	18209	0.999277	No
Brain-FrontalCortex(BA9)	172	HAGHL	ENSG00000103253.17	16	726936	735525	0.00538521	0.00400424	0.180695	18209	0.999277	No
Brain-FrontalCortex(BA9)	172	NARFL	ENSG00000103245.13	16	729753	741329	0.000800714	0.00232164	0.730659	18209	0.999277	No
Brain-FrontalCortex(BA9)	172	MSLN	ENSG00000102854.15	16	760762	768865	-0.000843118	0.0122589	0.94526	18209	0.999277	No
Brain-FrontalCortex(BA9)	172	MSLNL	ENSG00000162006.9	16	769444	783370	0.00690059	0.0167107	0.680237	18209	0.999277	No
Brain-FrontalCortex(BA9)	172	RPUSD1	ENSG00000007376.7	16	784974	787981	-0.00336461	0.00369668	0.364192	18209	0.999277	No
Brain-FrontalCortex(BA9)	172	CHTF18	ENSG00000127586.16	16	788046	800737	0.00126371	0.00427944	0.768175	18209	0.999277	No
Brain-FrontalCortex(BA9)	172	GNG13	ENSG00000127588.4	16	798187	800686	0.00290519	0.00827803	0.726117	18209	0.999277	No
Brain-FrontalCortex(BA9)	172	PRR25	ENSG00000167945.1	16	805443	813861	0.0279701	0.0175021	0.112125	18209	0.999277	No
Brain-FrontalCortex(BA9)	172	LA16c-360A4.1	ENSG00000275438.1	16	848525	849065	0.0394436	0.0177566	0.0278252	18209	0.999277	No
Brain-FrontalCortex(BA9)	172	LMF1	ENSG00000103227.18	16	853634	970999	0.000121204	0.00446513	0.97838	18209	0.999277	No
Brain-FrontalCortex(BA9)	172	RP11-161M6.2	ENSG00000260807.6	16	975761	981596	-0.004496	0.00468983	0.339268	18209	0.999277	No
Brain-FrontalCortex(BA9)	172	SOX8	ENSG00000005513.9	16	981808	986979	0.00481176	0.00530406	0.365764	18209	0.999277	No
Brain-FrontalCortex(BA9)	172	RP11-161M6.3	ENSG00000260496.3	16	991151	1000926	-0.0031484	0.0184361	0.864632	18209	0.999277	No
Brain-FrontalCortex(BA9)	172	SSTR5	ENSG00000162009.8	16	1078781	1080142	-0.018818	0.0243904	0.441605	18209	0.999277	No
Brain-FrontalCortex(BA9)	172	C1QTNF8	ENSG00000184471.7	16	1090005	1096244	-0.0285113	0.0167606	0.0909978	18209	0.999277	No
Brain-FrontalCortex(BA9)	172	LA16c-381G6.1	ENSG00000260532.1	16	1111627	1113399	-0.00683694	0.0236845	0.773234	18209	0.999277	No
Brain-FrontalCortex(BA9)	172	RP11-616M22.11	ENSG00000273551.1	16	1148224	1148754	-0.00467907	0.021009	0.824058	18209	0.999277	No
Brain-FrontalCortex(BA9)	172	CACNA1H	ENSG00000196557.12	16	1153121	1221650	-0.00632644	0.00677688	0.352045	18209	0.999277	No
Brain-FrontalCortex(BA9)	172	TPSB2	ENSG00000197253.13	16	1227272	1230184	-0.0356484	0.0287577	0.217054	18209	0.999277	No
Brain-FrontalCortex(BA9)	172	TPSAB1	ENSG00000172236.16	16	1240696	1242554	0.0200988	0.0243933	0.411276	18209	0.999277	No
Brain-FrontalCortex(BA9)	172	TPSD1	ENSG00000095917.13	16	1256059	1258998	-0.00993191	0.0323383	0.759174	18209	0.999277	No
Brain-FrontalCortex(BA9)	172	UBE2I	ENSG00000103275.19	16	1309414	1327018	0.00198702	0.00201433	0.325503	18209	0.999277	No
Brain-FrontalCortex(BA9)	172	BAIAP3	ENSG00000007516.13	16	1333601	1349239	-0.00396228	0.00659534	0.5489	18209	0.999277	No
Brain-FrontalCortex(BA9)	172	TSR3	ENSG00000007520.3	16	1349442	1351911	-0.00159516	0.00264905	0.547976	18209	0.999277	No
Brain-FrontalCortex(BA9)	172	GNPTG	ENSG00000090581.9	16	1351923	1363204	-0.000848551	0.00236302	0.720028	18209	0.999277	No
Brain-FrontalCortex(BA9)	172	UNKL	ENSG00000059145.18	16	1364114	1414751	0.00392984	0.0036538	0.283856	18209	0.999277	No
Brain-FrontalCortex(BA9)	172	C16orf91	ENSG00000174109.4	16	1419744	1420800	0.0010044	0.00360729	0.781062	18209	0.999277	No
Brain-FrontalCortex(BA9)	172	LA16c-312E8.5	ENSG00000284395.1	16	1431035	1433397	-0.0480441	0.0234676	0.0423785	18209	0.999277	No
Brain-FrontalCortex(BA9)	172	CCDC154	ENSG00000197599.12	16	1434383	1444556	-0.0151256	0.00850582	0.0773858	18209	0.999277	No
Brain-FrontalCortex(BA9)	172	CLCN7	ENSG00000103249.17	16	1444935	1475580	0.00491419	0.00289801	0.0920151	18209	0.999277	No
Brain-FrontalCortex(BA9)	172	PTX4	ENSG00000251692.7	16	1485886	1488981	-0.0175503	0.0215397	0.416486	18209	0.999277	No
Brain-FrontalCortex(BA9)	172	TELO2	ENSG00000100726.14	16	1493344	1510426	0.00198265	0.00325445	0.543307	18209	0.999277	No
Brain-FrontalCortex(BA9)	172	IFT140	ENSG00000187535.13	16	1510458	1612110	-0.00188897	0.00282842	0.505253	18209	0.999277	No
Brain-FrontalCortex(BA9)	172	LA16c-385E7.1	ENSG00000260646.1	16	1512979	1514675	0.0129823	0.0157913	0.412316	18209	0.999277	No
Brain-FrontalCortex(BA9)	172	TMEM204	ENSG00000131634.13	16	1528688	1555580	-0.00485562	0.00855034	0.570961	18209	0.999277	No
Brain-FrontalCortex(BA9)	172	CRAMP1	ENSG00000007545.15	16	1612325	1677908	0.00121609	0.00214351	0.571335	18209	0.999277	No
Brain-FrontalCortex(BA9)	172	HN1L	ENSG00000206053.12	16	1678256	1702280	0.00175898	0.00513158	0.732248	18209	0.999277	No
Brain-FrontalCortex(BA9)	172	MAPK8IP3	ENSG00000138834.12	16	1706183	1770285	-0.000638327	0.00250002	0.798819	18209	0.999277	No
Brain-FrontalCortex(BA9)	172	NME3	ENSG00000103024.7	16	1770318	1771730	0.00024612	0.00318934	0.938591	18209	0.999277	No
Brain-FrontalCortex(BA9)	172	MRPS34	ENSG00000074071.14	16	1771890	1773155	-0.00170217	0.00286435	0.553233	18209	0.999277	No
Brain-FrontalCortex(BA9)	172	EME2	ENSG00000197774.12	16	1773207	1781708	-8.19524e-05	0.00431358	0.984867	18209	0.999277	No
Brain-FrontalCortex(BA9)	172	SPSB3	ENSG00000162032.15	16	1776712	1782820	-0.0049302	0.00255127	0.0551888	18209	0.999277	No
Brain-FrontalCortex(BA9)	172	NUBP2	ENSG00000095906.16	16	1782901	1789191	0.00205826	0.00289314	0.477922	18209	0.999277	No
Brain-FrontalCortex(BA9)	172	IGFALS	ENSG00000099769.5	16	1790413	1794971	0.00848081	0.00885268	0.339608	18209	0.999277	No
Brain-FrontalCortex(BA9)	172	HAGH	ENSG00000063854.12	16	1795620	1826940	-0.00082215	0.00226038	0.716578	18209	0.999277	No
Brain-FrontalCortex(BA9)	172	FAHD1	ENSG00000180185.11	16	1827195	1840207	-0.00870729	0.00483149	0.0735224	18209	0.999277	No
Brain-FrontalCortex(BA9)	172	MEIOB	ENSG00000162039.14	16	1833983	1872178	0.0101143	0.0136644	0.460337	18209	0.999277	No
Brain-FrontalCortex(BA9)	172	MSRB1	ENSG00000198736.11	16	1938210	1943326	-0.000848191	0.00343705	0.805417	18209	0.999277	No
Brain-FrontalCortex(BA9)	172	RPL3L	ENSG00000140986.7	16	1943974	1957606	-0.0308473	0.0166556	0.0659818	18209	0.999277	No
Brain-FrontalCortex(BA9)	172	NDUFB10	ENSG00000140990.14	16	1959508	1961975	-0.000416801	0.00221155	0.850767	18209	0.999277	No
Brain-FrontalCortex(BA9)	172	RPS2	ENSG00000140988.15	16	1962052	1964860	0.00199806	0.00303843	0.511805	18209	0.999277	No
Brain-FrontalCortex(BA9)	172	SNHG9	ENSG00000255198.4	16	1964959	1965509	0.00664886	0.00707871	0.349099	18209	0.999277	No
Brain-FrontalCortex(BA9)	172	TBL3	ENSG00000183751.14	16	1972037	1982933	-0.00174319	0.00282357	0.537927	18209	0.999277	No
Brain-FrontalCortex(BA9)	172	GFER	ENSG00000127554.12	16	1984207	1987749	0.00235727	0.00271052	0.385868	18209	0.999277	No
Brain-FrontalCortex(BA9)	172	SYNGR3	ENSG00000127561.14	16	1989660	1994275	0.00107064	0.00273259	0.695759	18209	0.999277	No
Brain-FrontalCortex(BA9)	172	ZNF598	ENSG00000167962.13	16	1997933	2009823	0.0039355	0.00270556	0.147869	18209	0.999277	No
Brain-FrontalCortex(BA9)	172	NPW	ENSG00000183971.6	16	2009926	2020755	-0.0194103	0.0177551	0.276048	18209	0.999277	No
Brain-FrontalCortex(BA9)	172	SLC9A3R2	ENSG00000065054.13	16	2025356	2039026	-0.00399133	0.00523738	0.447206	18209	0.999277	No
Brain-FrontalCortex(BA9)	172	NTHL1	ENSG00000065057.7	16	2039815	2047464	0.00121957	0.00334302	0.715765	18209	0.999277	No
Brain-FrontalCortex(BA9)	172	TSC2	ENSG00000103197.16	16	2047867	2088709	-0.00139505	0.00244461	0.56908	18209	0.999277	No
Brain-FrontalCortex(BA9)	172	PKD1	ENSG00000008710.19	16	2088721	2135898	0.000131365	0.00362139	0.971111	18209	0.999277	No
Brain-FrontalCortex(BA9)	172	RAB26	ENSG00000167964.12	16	2140803	2154165	0.00236353	0.00420279	0.574703	18209	0.999277	No
Brain-FrontalCortex(BA9)	172	SNHG19	ENSG00000260260.1	16	2154797	2155358	0.000274256	0.00531236	0.958895	18209	0.999277	No
Brain-FrontalCortex(BA9)	172	TRAF7	ENSG00000131653.12	16	2155698	2177179	0.000625545	0.00228619	0.784753	18209	0.999277	No
Brain-FrontalCortex(BA9)	172	CASKIN1	ENSG00000167971.15	16	2178130	2196525	0.00185833	0.00425521	0.662943	18209	0.999277	No
Brain-FrontalCortex(BA9)	172	MLST8	ENSG00000167965.17	16	2204248	2209252	0.00268324	0.00286011	0.34967	18209	0.999277	No
Brain-FrontalCortex(BA9)	172	BRICD5	ENSG00000182685.7	16	2209417	2211950	-0.0048619	0.00390247	0.214761	18209	0.999277	No
Brain-FrontalCortex(BA9)	172	PGP	ENSG00000184207.8	16	2212156	2214807	0.00332114	0.00265916	0.213631	18209	0.999277	No
Brain-FrontalCortex(BA9)	172	E4F1	ENSG00000167967.15	16	2223566	2235688	0.000261803	0.00264375	0.921249	18209	0.999277	No
Brain-FrontalCortex(BA9)	172	DNASE1L2	ENSG00000167968.12	16	2236914	2238711	-0.00666774	0.0054929	0.226701	18209	0.999277	No
Brain-FrontalCortex(BA9)	172	ECI1	ENSG00000167969.12	16	2239395	2252300	0.0017114	0.00244	0.484143	18209	0.999277	No
Brain-FrontalCortex(BA9)	172	RNPS1	ENSG00000205937.11	16	2253116	2268412	0.000804716	0.00205424	0.69581	18209	0.999277	No
Brain-FrontalCortex(BA9)	172	RP11-304L19.13	ENSG00000260778.5	16	2268623	2273418	0.00945917	0.00739981	0.203118	18209	0.999277	No
Brain-FrontalCortex(BA9)	172	ABCA3	ENSG00000167972.13	16	2275881	2340746	-0.000313394	0.00270407	0.907889	18209	0.999277	No
Brain-FrontalCortex(BA9)	172	CCNF	ENSG00000162063.12	16	2429394	2458809	0.00654349	0.00384794	0.0911058	18209	0.999277	No
Brain-FrontalCortex(BA9)	172	RP11-715J22.4	ENSG00000260874.5	16	2456252	2459979	0.0110356	0.013488	0.414552	18209	0.999277	No
Brain-FrontalCortex(BA9)	172	C16orf59	ENSG00000162062.14	16	2460080	2464949	-0.00431089	0.00490829	0.381193	18209	0.999277	No
Brain-FrontalCortex(BA9)	172	NTN3	ENSG00000162068.1	16	2471499	2474145	0.0145096	0.0137779	0.293985	18209	0.999277	No
Brain-FrontalCortex(BA9)	172	TBC1D24	ENSG00000162065.12	16	2475051	2509560	0.00167152	0.00327347	0.610363	18209	0.999277	No
Brain-FrontalCortex(BA9)	172	ATP6V0C	ENSG00000185883.11	16	2513870	2520218	-0.00428791	0.00352198	0.225337	18209	0.999277	No
Brain-FrontalCortex(BA9)	172	AMDHD2	ENSG00000162066.14	16	2520357	2531422	0.00548199	0.00412337	0.185704	18209	0.999277	No
Brain-FrontalCortex(BA9)	172	PDPK1	ENSG00000140992.18	16	2537964	2603188	-0.00250077	0.00236904	0.292846	18209	0.999277	No
Brain-FrontalCortex(BA9)	172	CTD-3126B10.4	ENSG00000260176.1	16	2644084	2645214	-0.0213069	0.0229718	0.355145	18209	0.999277	No
Brain-FrontalCortex(BA9)	172	KCTD5	ENSG00000167977.8	16	2682475	2709030	0.0039207	0.00286485	0.173185	18209	0.999277	No
Brain-FrontalCortex(BA9)	172	PRSS27	ENSG00000172382.9	16	2712418	2720551	-0.00361147	0.00640162	0.573495	18209	0.999277	No
Brain-FrontalCortex(BA9)	172	SRRM2	ENSG00000167978.16	16	2752329	2772538	0.00291369	0.00240551	0.227702	18209	0.999277	No
Brain-FrontalCortex(BA9)	172	ELOB	ENSG00000103363.14	16	2771604	2777297	-0.000709556	0.00216258	0.743289	18209	0.999277	No
Brain-FrontalCortex(BA9)	172	CTD-2270P14.5	ENSG00000276791.1	16	2777319	2780568	-0.0088624	0.0135958	0.515496	18209	0.999277	No
Brain-FrontalCortex(BA9)	172	PRSS21	ENSG00000007038.10	16	2817180	2826304	-0.0216366	0.0304032	0.477784	18209	0.999277	No
Brain-FrontalCortex(BA9)	172	ZG16B	ENSG00000162078.11	16	2830169	2839567	-0.0836287	0.0382608	0.0303843	18209	0.999277	No
Brain-FrontalCortex(BA9)	172	PRSS22	ENSG00000005001.9	16	2852727	2858170	-0.00725757	0.0250365	0.772309	18209	0.999277	No
Brain-FrontalCortex(BA9)	172	LA16c-325D7.2	ENSG00000263280.1	16	2866348	2867618	0.000819844	0.0208657	0.96871	18209	0.999277	No
Brain-FrontalCortex(BA9)	172	FLYWCH2	ENSG00000162076.12	16	2883186	2899382	-0.00155445	0.00374587	0.678751	18209	0.999277	No
Brain-FrontalCortex(BA9)	172	FLYWCH1	ENSG00000059122.16	16	2911937	2951208	-0.00489182	0.00467773	0.297351	18209	0.999277	No
Brain-FrontalCortex(BA9)	172	KREMEN2	ENSG00000131650.13	16	2963944	2968023	0.00332919	0.00736315	0.65182	18209	0.999277	No
Brain-FrontalCortex(BA9)	172	PKMYT1	ENSG00000127564.16	16	2968384	2980539	0.00180238	0.00728569	0.804948	18209	0.999277	No
Brain-FrontalCortex(BA9)	172	PAQR4	ENSG00000162073.13	16	2969245	2973489	0.00590418	0.00453129	0.194578	18209	0.999277	No
Brain-FrontalCortex(BA9)	172	LA16c-380H5.6	ENSG00000274367.1	16	2981175	2981591	-0.0221995	0.0114791	0.0550074	18209	0.999277	No
Brain-FrontalCortex(BA9)	172	LA16c-380H5.5	ENSG00000272079.2	16	3006120	3007388	-0.00562664	0.00948265	0.553833	18209	0.999277	No
Brain-FrontalCortex(BA9)	172	CLDN9	ENSG00000213937.3	16	3012456	3014505	-0.00196115	0.00740774	0.791571	18209	0.999277	No
Brain-FrontalCortex(BA9)	172	CLDN6	ENSG00000184697.6	16	3014712	3020071	-0.0147994	0.0166858	0.37653	18209	0.999277	No
Brain-FrontalCortex(BA9)	172	TNFRSF12A	ENSG00000006327.13	16	3018485	3022383	-0.00673296	0.0114467	0.557282	18209	0.999277	No
Brain-FrontalCortex(BA9)	172	HCFC1R1	ENSG00000103145.10	16	3022620	3024030	8.5357e-05	0.0021342	0.96815	18209	0.999277	No
Brain-FrontalCortex(BA9)	172	THOC6	ENSG00000131652.13	16	3024287	3027683	-0.00292135	0.00374007	0.435977	18209	0.999277	No
Brain-FrontalCortex(BA9)	172	BICDL2	ENSG00000162069.14	16	3027756	3035337	0.0113194	0.0098553	0.252567	18209	0.999277	No
Brain-FrontalCortex(BA9)	172	MMP25	ENSG00000008516.16	16	3046681	3060726	0.00147202	0.0130104	0.910069	18209	0.999277	No
Brain-FrontalCortex(BA9)	172	IL32	ENSG00000008517.16	16	3065297	3082192	0.00424555	0.0101586	0.676598	18209	0.999277	No
Brain-FrontalCortex(BA9)	172	RP11-473M20.9	ENSG00000262370.5	16	3076911	3087100	-0.00969936	0.0179688	0.590144	18209	0.999277	No
Brain-FrontalCortex(BA9)	172	ZNF205	ENSG00000122386.10	16	3112560	3120517	-0.00318979	0.00343233	0.354207	18209	0.999277	No
Brain-FrontalCortex(BA9)	172	ZNF213	ENSG00000085644.13	16	3129777	3142805	-0.00615539	0.00404108	0.129813	18209	0.999277	No
Brain-FrontalCortex(BA9)	172	OR1F1	ENSG00000168124.2	16	3204247	3205188	0.00130979	0.0169839	0.938631	18209	0.999277	No
Brain-FrontalCortex(BA9)	172	ZNF200	ENSG00000010539.11	16	3222325	3236221	0.00168476	0.0041302	0.683919	18209	0.999277	No
Brain-FrontalCortex(BA9)	172	MEFV	ENSG00000103313.12	16	3242028	3256627	-0.00162788	0.0116356	0.888923	18209	0.999277	No
Brain-FrontalCortex(BA9)	172	LINC00921	ENSG00000281005.1	16	3263743	3267567	0.00663839	0.00873891	0.448664	18209	0.999277	No
Brain-FrontalCortex(BA9)	172	ZNF263	ENSG00000006194.9	16	3282943	3291460	-0.00217398	0.00284582	0.446116	18209	0.999277	No
Brain-FrontalCortex(BA9)	172	TIGD7	ENSG00000140993.10	16	3298832	3305729	0.00646996	0.00406724	0.113771	18209	0.999277	No
Brain-FrontalCortex(BA9)	172	ZNF75A	ENSG00000162086.14	16	3308394	3318852	-0.00188494	0.0029399	0.522398	18209	0.999277	No
Brain-FrontalCortex(BA9)	172	OR2C1	ENSG00000168158.3	16	3355889	3357294	-0.0124686	0.0223855	0.578361	18209	0.999277	No
Brain-FrontalCortex(BA9)	172	MTRNR2L4	ENSG00000232196.3	16	3370979	3372740	0.0174694	0.0224869	0.438459	18209	0.999277	No
Brain-FrontalCortex(BA9)	172	ZSCAN32	ENSG00000140987.19	16	3382081	3401065	0.00537737	0.00805054	0.505191	18209	0.999277	No
Brain-FrontalCortex(BA9)	172	ZNF174	ENSG00000103343.12	16	3401235	3409370	0.000207402	0.00315321	0.947645	18209	0.999277	No
Brain-FrontalCortex(BA9)	172	ZNF597	ENSG00000167981.5	16	3432422	3443542	0.000965249	0.00398965	0.809158	18209	0.999277	No
Brain-FrontalCortex(BA9)	172	NAA60	ENSG00000122390.17	16	3443611	3486963	0.00102298	0.00232536	0.660625	18209	0.999277	No
Brain-FrontalCortex(BA9)	172	CLUAP1	ENSG00000103351.12	16	3500924	3539032	0.00051647	0.00364689	0.887571	18209	0.999277	No
Brain-FrontalCortex(BA9)	172	NLRC3	ENSG00000167984.17	16	3539049	3577400	0.00612577	0.00783703	0.435656	18209	0.999277	No
Brain-FrontalCortex(BA9)	172	SLX4	ENSG00000188827.10	16	3581379	3611598	0.00160096	0.00321255	0.618971	18209	0.999277	No
Brain-FrontalCortex(BA9)	172	DNASE1	ENSG00000213918.10	16	3611728	3680143	5.22582e-05	0.00311648	0.986644	18209	0.999277	No
Brain-FrontalCortex(BA9)	172	TRAP1	ENSG00000126602.10	16	3665971	3717597	-0.0033134	0.00279213	0.237225	18209	0.999277	No
Brain-FrontalCortex(BA9)	172	CREBBP	ENSG00000005339.14	16	3725054	3880726	-0.00201612	0.00234556	0.391411	18209	0.999277	No
Brain-FrontalCortex(BA9)	172	ADCY9	ENSG00000162104.9	16	3953387	4116185	-0.00222086	0.00255689	0.386466	18209	0.999277	No
Brain-FrontalCortex(BA9)	172	SRL	ENSG00000185739.13	16	4189374	4242080	-0.00547682	0.0105102	0.60307	18209	0.999277	No
Brain-FrontalCortex(BA9)	172	LINC01569	ENSG00000262468.5	16	4245825	4253789	0.000974323	0.00695421	0.888765	18209	0.999277	No
Brain-FrontalCortex(BA9)	172	TFAP4	ENSG00000090447.11	16	4257186	4273075	-0.00260981	0.00496576	0.599969	18209	0.999277	No
Brain-FrontalCortex(BA9)	172	GLIS2	ENSG00000126603.8	16	4314761	4339597	0.00315979	0.00432695	0.466372	18209	0.999277	No
Brain-FrontalCortex(BA9)	172	GLIS2-AS1	ENSG00000262686.1	16	4324667	4328340	0.0034327	0.0110502	0.756501	18209	0.999277	No
Brain-FrontalCortex(BA9)	172	PAM16	ENSG00000217930.7	16	4331549	4355607	0.0022007	0.00272062	0.419855	18209	0.999277	No
Brain-FrontalCortex(BA9)	172	CORO7	ENSG00000262246.5	16	4354542	4425705	0.00719046	0.00408367	0.0803131	18209	0.999277	No
Brain-FrontalCortex(BA9)	172	VASN	ENSG00000168140.4	16	4371848	4383528	0.00596202	0.00832861	0.475198	18209	0.999277	No
Brain-FrontalCortex(BA9)	172	DNAJA3	ENSG00000103423.13	16	4425805	4456775	-0.00130878	0.00239615	0.585738	18209	0.999277	No
Brain-FrontalCortex(BA9)	172	NMRAL1	ENSG00000153406.13	16	4461680	4495763	-0.00110746	0.00270869	0.68323	18209	0.999277	No
Brain-FrontalCortex(BA9)	172	HMOX2	ENSG00000103415.11	16	4475924	4510347	0.00149368	0.00211819	0.481799	18209	0.999277	No
Brain-FrontalCortex(BA9)	172	CDIP1	ENSG00000089486.16	16	4510675	4538828	-0.000988805	0.00263045	0.707517	18209	0.999277	No
Brain-FrontalCortex(BA9)	172	C16orf96	ENSG00000205832.7	16	4556490	4600714	0.00482996	0.00769595	0.531222	18209	0.999277	No
Brain-FrontalCortex(BA9)	172	UBALD1	ENSG00000153443.12	16	4608883	4615027	0.000195396	0.00332822	0.953262	18209	0.999277	No
Brain-FrontalCortex(BA9)	172	MGRN1	ENSG00000102858.12	16	4616493	4690974	-0.00131087	0.0040815	0.748525	18209	0.999277	No
Brain-FrontalCortex(BA9)	172	NUDT16L1	ENSG00000168101.14	16	4693694	4695859	-0.000641004	0.00259677	0.805364	18209	0.999277	No
Brain-FrontalCortex(BA9)	172	ANKS3	ENSG00000168096.14	16	4696510	4734271	-0.000144724	0.00294283	0.960843	18209	0.999277	No
Brain-FrontalCortex(BA9)	172	C16orf71	ENSG00000166246.13	16	4734379	4747634	-0.00338999	0.00588681	0.565571	18209	0.999277	No
Brain-FrontalCortex(BA9)	172	ZNF500	ENSG00000103199.13	16	4748239	4767624	-0.00257434	0.00341848	0.452591	18209	0.999277	No
Brain-FrontalCortex(BA9)	172	SEPT12	ENSG00000140623.13	16	4777669	4788396	-0.000230013	0.0231703	0.992093	18209	0.99935	No
Brain-FrontalCortex(BA9)	172	SMIM22	ENSG00000267795.5	16	4788522	4796336	0.00127939	0.0149055	0.931713	18209	0.999277	No
Brain-FrontalCortex(BA9)	172	ROGDI	ENSG00000067836.12	16	4796968	4802950	0.00159315	0.00255566	0.533981	18209	0.999277	No
Brain-FrontalCortex(BA9)	172	GLYR1	ENSG00000140632.16	16	4803203	4846210	-0.00117167	0.0020761	0.57335	18209	0.999277	No
Brain-FrontalCortex(BA9)	172	UBN1	ENSG00000118900.14	16	4846665	4882360	-0.000372218	0.00211793	0.86073	18209	0.999277	No
Brain-FrontalCortex(BA9)	172	PPL	ENSG00000118898.15	16	4882507	4960741	-0.00742304	0.00595456	0.214483	18209	0.999277	No
Brain-FrontalCortex(BA9)	172	SEC14L5	ENSG00000103184.11	16	4958317	5019158	-0.002094	0.0038878	0.590957	18209	0.999277	No
Brain-FrontalCortex(BA9)	172	NAGPA	ENSG00000103174.11	16	5024844	5034141	-0.000333323	0.00298346	0.911192	18209	0.999277	No
Brain-FrontalCortex(BA9)	172	NAGPA-AS1	ENSG00000267072.2	16	5033729	5043999	-0.00543467	0.0101395	0.59276	18209	0.999277	No
Brain-FrontalCortex(BA9)	172	C16orf89	ENSG00000153446.15	16	5044122	5066110	0.000407492	0.00653914	0.950394	18209	0.999277	No
Brain-FrontalCortex(BA9)	172	ALG1	ENSG00000033011.11	16	5071819	5087379	-0.000991345	0.00333481	0.76667	18209	0.999277	No
Brain-FrontalCortex(BA9)	172	EEF2KMT	ENSG00000118894.14	16	5084304	5097808	-0.00552076	0.00390233	0.159219	18209	0.999277	No
Brain-FrontalCortex(BA9)	172	RP11-420N3.2	ENSG00000260411.4	16	5239815	5600151	-0.0220725	0.0134928	0.103963	18209	0.999277	No
Brain-FrontalCortex(BA9)	172	RBFOX1	ENSG00000078328.19	16	6019094	7713338	-0.00125366	0.00276329	0.650714	18209	0.999277	No
Brain-FrontalCortex(BA9)	172	TMEM114	ENSG00000232258.6	16	8537605	8590193	-0.0216304	0.0285098	0.449222	18209	0.999277	No
Brain-FrontalCortex(BA9)	172	METTL22	ENSG00000067365.14	16	8621683	8649654	-0.00131624	0.00342001	0.700884	18209	0.999277	No
Brain-FrontalCortex(BA9)	172	ABAT	ENSG00000183044.11	16	8674565	8784575	-0.00431846	0.0032761	0.189455	18209	0.999277	No
Brain-FrontalCortex(BA9)	172	TMEM186	ENSG00000184857.7	16	8780384	8797648	-0.00677321	0.00391009	0.0852865	18209	0.999277	No
Brain-FrontalCortex(BA9)	172	PMM2	ENSG00000140650.11	16	8788823	8848104	0.00669826	0.00721645	0.354798	18209	0.999277	No
Brain-FrontalCortex(BA9)	172	CARHSP1	ENSG00000153048.10	16	8852942	8869012	0.00159397	0.0043519	0.71468	18209	0.999277	No
Brain-FrontalCortex(BA9)	172	USP7	ENSG00000187555.14	16	8892094	8964514	0.00283898	0.00170522	0.0980249	18209	0.999277	No
Brain-FrontalCortex(BA9)	172	C16orf72	ENSG00000182831.11	16	9091648	9121640	0.00325171	0.00255986	0.205955	18209	0.999277	No
Brain-FrontalCortex(BA9)	172	LINC02177	ENSG00000261617.1	16	9355588	9408093	0.0045881	0.0137438	0.738974	18209	0.999277	No
Brain-FrontalCortex(BA9)	172	RP11-297M9.1	ENSG00000260362.1	16	9666885	9676843	-0.0372897	0.0187519	0.0485664	18209	0.999277	No
Brain-FrontalCortex(BA9)	172	GRIN2A	ENSG00000183454.16	16	9753404	10182754	-0.00270433	0.00402961	0.50318	18209	0.999277	No
Brain-FrontalCortex(BA9)	172	ATF7IP2	ENSG00000166669.13	16	10326434	10483638	0.00130215	0.00440821	0.768103	18209	0.999277	No
Brain-FrontalCortex(BA9)	172	EMP2	ENSG00000213853.9	16	10528422	10580698	-0.00487639	0.00636466	0.444781	18209	0.999277	No
Brain-FrontalCortex(BA9)	172	TEKT5	ENSG00000153060.7	16	10627501	10694945	0.00463352	0.013447	0.730895	18209	0.999277	No
Brain-FrontalCortex(BA9)	172	NUBP1	ENSG00000103274.10	16	10743786	10765144	0.000110075	0.00364883	0.975974	18209	0.999277	No
Brain-FrontalCortex(BA9)	172	TVP23A	ENSG00000166676.14	16	10760919	10818794	-0.00466673	0.00279963	0.0976193	18209	0.999277	No
Brain-FrontalCortex(BA9)	172	CIITA	ENSG00000179583.18	16	10866222	10932281	0.0136795	0.00774104	0.0792393	18209	0.999277	No
Brain-FrontalCortex(BA9)	172	CLEC16A	ENSG00000038532.14	16	10944488	11182189	0.00273465	0.00260778	0.296027	18209	0.999277	No
Brain-FrontalCortex(BA9)	172	RP11-396B14.2	ENSG00000263033.2	16	11196177	11224969	0.00233317	0.00938713	0.804049	18209	0.999277	No
Brain-FrontalCortex(BA9)	172	RMI2	ENSG00000175643.8	16	11249649	11351762	0.0115163	0.0130659	0.379511	18209	0.999277	No
Brain-FrontalCortex(BA9)	172	SOCS1	ENSG00000185338.4	16	11254405	11256179	0.00492059	0.0116279	0.672776	18209	0.999277	No
Brain-FrontalCortex(BA9)	172	PRM2	ENSG00000122304.10	16	11275639	11276480	0.0469653	0.0368909	0.204957	18209	0.999277	No
Brain-FrontalCortex(BA9)	172	PRM1	ENSG00000175646.3	16	11280836	11281350	-0.0126088	0.032622	0.699665	18209	0.999277	No
Brain-FrontalCortex(BA9)	172	CTD-3088G3.8	ENSG00000188897.8	16	11359845	11523588	0.0100075	0.00843452	0.237305	18209	0.999277	No
Brain-FrontalCortex(BA9)	172	LITAF	ENSG00000189067.12	16	11547722	11636381	-0.00330505	0.00455646	0.469364	18209	0.999277	No
Brain-FrontalCortex(BA9)	172	SNN	ENSG00000184602.5	16	11668414	11679079	-0.00315889	0.00328199	0.337351	18209	0.999277	No
Brain-FrontalCortex(BA9)	172	TXNDC11	ENSG00000153066.12	16	11679160	11736233	0.00134291	0.00238932	0.574923	18209	0.999277	No
Brain-FrontalCortex(BA9)	172	ZC3H7A	ENSG00000122299.11	16	11750586	11797267	0.000263252	0.00258689	0.91908	18209	0.999277	No
Brain-FrontalCortex(BA9)	172	RP11-486I11.2	ENSG00000277369.1	16	11797468	11798275	-0.00315997	0.00912421	0.729581	18209	0.999277	No
Brain-FrontalCortex(BA9)	172	RSL1D1	ENSG00000171490.12	16	11833850	11851585	0.000582306	0.00193951	0.764414	18209	0.999277	No
Brain-FrontalCortex(BA9)	172	GSPT1	ENSG00000103342.12	16	11868128	11916082	0.000902852	0.00232768	0.698657	18209	0.999277	No
Brain-FrontalCortex(BA9)	172	NPIPB2	ENSG00000234719.8	16	11927373	11976643	-0.0168324	0.0404055	0.677577	18209	0.999277	No
Brain-FrontalCortex(BA9)	172	SNX29	ENSG00000048471.13	16	11976737	12574289	-9.1918e-06	0.00356328	0.997945	18209	0.999928	No
Brain-FrontalCortex(BA9)	172	CPPED1	ENSG00000103381.11	16	12659799	12804017	0.0035126	0.00383783	0.361526	18209	0.999277	No
Brain-FrontalCortex(BA9)	172	SHISA9	ENSG00000237515.8	16	12901620	13240413	-0.00256876	0.00403082	0.524914	18209	0.999277	No
Brain-FrontalCortex(BA9)	172	U91319.1	ENSG00000262801.5	16	13246316	13562918	-0.0120503	0.0151957	0.429024	18209	0.999277	No
Brain-FrontalCortex(BA9)	172	U95743.1	ENSG00000262267.5	16	13730137	13779760	-0.0109117	0.0235051	0.643158	18209	0.999277	No
Brain-FrontalCortex(BA9)	172	ERCC4	ENSG00000175595.14	16	13920157	13952345	0.00214663	0.00374468	0.567336	18209	0.999277	No
Brain-FrontalCortex(BA9)	172	LINC02185	ENSG00000262097.1	16	14009280	14016016	-0.0116398	0.0202078	0.565475	18209	0.999277	No
Brain-FrontalCortex(BA9)	172	MKL2	ENSG00000186260.16	16	14071321	14266772	-0.00328564	0.00352126	0.352276	18209	0.999277	No
Brain-FrontalCortex(BA9)	172	CTA-276F8.1	ENSG00000276564.1	16	14150833	14153235	-0.00326657	0.0051881	0.529896	18209	0.999277	No
Brain-FrontalCortex(BA9)	172	MIR193BHG	ENSG00000262454.2	16	14301389	14326744	-0.00166098	0.00753252	0.825775	18209	0.999277	No
Brain-FrontalCortex(BA9)	172	PARN	ENSG00000140694.16	16	14435701	14632728	-0.00140959	0.00290802	0.628578	18209	0.999277	No
Brain-FrontalCortex(BA9)	172	BFAR	ENSG00000103429.10	16	14632815	14669236	-0.000280685	0.00234688	0.904961	18209	0.999277	No
Brain-FrontalCortex(BA9)	172	PLA2G10	ENSG00000069764.9	16	14672545	14694669	-0.0214377	0.0211311	0.311973	18209	0.999277	No
Brain-FrontalCortex(BA9)	172	NPIPA3	ENSG00000224712.12	16	14708944	14726338	0.0218485	0.0150121	0.147651	18209	0.999277	No
Brain-FrontalCortex(BA9)	172	NPIPA2	ENSG00000254852.8	16	14748066	14765413	0.000678153	0.0101733	0.946941	18209	0.999277	No
Brain-FrontalCortex(BA9)	172	NOMO1	ENSG00000103512.14	16	14833681	14896160	0.00421037	0.00365395	0.25104	18209	0.999277	No
Brain-FrontalCortex(BA9)	172	NPIPA1	ENSG00000183426.16	16	14937414	14952056	4.11842e-05	0.010183	0.996778	18209	0.999743	No
Brain-FrontalCortex(BA9)	172	PDXDC1	ENSG00000179889.18	16	14974591	15139339	0.00254009	0.00223232	0.25699	18209	0.999277	No
Brain-FrontalCortex(BA9)	172	NTAN1	ENSG00000157045.8	16	15038574	15056079	0.00520906	0.00340184	0.127814	18209	0.999277	No
Brain-FrontalCortex(BA9)	172	RRN3	ENSG00000085721.12	16	15060022	15094317	0.00624214	0.00312788	0.0477829	18209	0.999277	No
Brain-FrontalCortex(BA9)	172	NPIPA5	ENSG00000183793.13	16	15363624	15381047	-0.00884789	0.0246999	0.720686	18209	0.999277	No
Brain-FrontalCortex(BA9)	172	MPV17L	ENSG00000156968.8	16	15395754	15413268	0.000575998	0.00455558	0.899555	18209	0.999277	No
Brain-FrontalCortex(BA9)	172	C16orf45	ENSG00000166780.10	16	15434295	15625015	0.00189918	0.00298143	0.525093	18209	0.999277	No
Brain-FrontalCortex(BA9)	172	KIAA0430	ENSG00000166783.21	16	15594386	15643166	0.000725466	0.00301167	0.809974	18209	0.999277	No
Brain-FrontalCortex(BA9)	172	NDE1	ENSG00000072864.14	16	15643267	15726353	0.00329502	0.00552978	0.552162	18209	0.999277	No
Brain-FrontalCortex(BA9)	172	CTB-193M12.5	ENSG00000280206.1	16	15701237	15702118	-0.0189971	0.00796297	0.0182957	18209	0.999277	No
Brain-FrontalCortex(BA9)	172	MYH11	ENSG00000133392.17	16	15703172	15857033	-0.00568678	0.0142812	0.691049	18209	0.999277	No
Brain-FrontalCortex(BA9)	172	FOPNL	ENSG00000133393.12	16	15865720	15888625	0.00467024	0.00270425	0.0862259	18209	0.999277	No
Brain-FrontalCortex(BA9)	172	ABCC1	ENSG00000103222.18	16	15949577	16143074	0.00581413	0.00348129	0.0969828	18209	0.999277	No
Brain-FrontalCortex(BA9)	172	ABCC6	ENSG00000091262.15	16	16148928	16223522	-0.00849853	0.00820841	0.302174	18209	0.999277	No
Brain-FrontalCortex(BA9)	172	NOMO3	ENSG00000103226.17	16	16232495	16294814	-0.00943748	0.0178808	0.598418	18209	0.999277	No
Brain-FrontalCortex(BA9)	172	AC138969.4	ENSG00000183889.12	16	16322305	16350590	-0.0148497	0.0188399	0.431822	18209	0.999277	No
Brain-FrontalCortex(BA9)	172	NPIPA7	ENSG00000214967.5	16	16379055	16393954	0.00117808	0.0242666	0.961345	18209	0.999277	No
Brain-FrontalCortex(BA9)	172	XYLT1	ENSG00000103489.11	16	17101769	17470881	0.00567306	0.00539057	0.294307	18209	0.999277	No
Brain-FrontalCortex(BA9)	172	CTD-3229J4.1	ENSG00000261555.1	16	17825252	17826906	-0.00493354	0.025638	0.847665	18209	0.999277	No
Brain-FrontalCortex(BA9)	172	NPIPA8	ENSG00000214940.8	16	18317942	18334850	-0.0371238	0.0319675	0.247365	18209	0.999277	No
Brain-FrontalCortex(BA9)	172	RP11-1212A22.4	ENSG00000233024.7	16	18358086	18374952	0.00431224	0.0158708	0.786219	18209	0.999277	No
Brain-FrontalCortex(BA9)	172	NOMO2	ENSG00000185164.14	16	18417325	18562211	-0.00885167	0.00602294	0.143748	18209	0.999277	No
Brain-FrontalCortex(BA9)	172	RPS15A	ENSG00000134419.15	16	18781295	18790383	-0.00127986	0.00293158	0.663046	18209	0.999277	No
Brain-FrontalCortex(BA9)	172	ARL6IP1	ENSG00000170540.14	16	18791667	18801678	0.00131975	0.00240202	0.583526	18209	0.999277	No
Brain-FrontalCortex(BA9)	172	SMG1	ENSG00000157106.16	16	18804853	18926454	0.00233222	0.00226945	0.305764	18209	0.999277	No
Brain-FrontalCortex(BA9)	172	TMC7	ENSG00000170537.12	16	18983934	19063804	0.00286652	0.0047774	0.5494	18209	0.999277	No
Brain-FrontalCortex(BA9)	172	RP11-626G11.1	ENSG00000261357.1	16	19065991	19066694	0.0392517	0.0227058	0.0859195	18209	0.999277	No
Brain-FrontalCortex(BA9)	172	COQ7	ENSG00000167186.10	16	19067692	19080095	0.000192856	0.00246512	0.937747	18209	0.999277	No
Brain-FrontalCortex(BA9)	172	RP11-626G11.4	ENSG00000260430.1	16	19086856	19098110	0.0166088	0.0194103	0.393545	18209	0.999277	No
Brain-FrontalCortex(BA9)	172	RP11-626G11.6	ENSG00000278389.1	16	19111035	19111484	0.00683623	0.0178635	0.702489	18209	0.999277	No
Brain-FrontalCortex(BA9)	172	ITPRIPL2	ENSG00000205730.6	16	19113932	19120708	-0.00194895	0.00610258	0.749894	18209	0.999277	No
Brain-FrontalCortex(BA9)	172	SYT17	ENSG00000103528.16	16	19167971	19268334	-0.00129703	0.00425038	0.76067	18209	0.999277	No
Brain-FrontalCortex(BA9)	172	CLEC19A	ENSG00000261210.7	16	19285739	19322145	-0.0483456	0.0209456	0.0223572	18209	0.999277	No
Brain-FrontalCortex(BA9)	172	TMC5	ENSG00000103534.16	16	19410496	19499113	0.000184357	0.0155384	0.990549	18209	0.999277	No
Brain-FrontalCortex(BA9)	172	GDE1	ENSG00000006007.11	16	19501890	19522145	-0.00183486	0.00250408	0.464854	18209	0.999277	No
Brain-FrontalCortex(BA9)	172	CCP110	ENSG00000103540.16	16	19523811	19553408	0.00054342	0.0031308	0.862436	18209	0.999277	No
Brain-FrontalCortex(BA9)	172	C16orf62	ENSG00000103544.14	16	19555240	19701163	0.00132314	0.00217622	0.544109	18209	0.999277	No
Brain-FrontalCortex(BA9)	172	KNOP1	ENSG00000103550.13	16	19701934	19717694	0.00450999	0.00497199	0.365819	18209	0.999277	No
Brain-FrontalCortex(BA9)	172	IQCK	ENSG00000174628.16	16	19716456	19856690	-0.00471037	0.00334994	0.161761	18209	0.999277	No
Brain-FrontalCortex(BA9)	172	GPRC5B	ENSG00000167191.11	16	19858468	19886167	0.00246042	0.00452858	0.587724	18209	0.999277	No
Brain-FrontalCortex(BA9)	172	GP2	ENSG00000169347.16	16	20309572	20327808	-0.0286203	0.0191541	0.137221	18209	0.999277	No
Brain-FrontalCortex(BA9)	172	ACSM5	ENSG00000183549.10	16	20409534	20441249	-0.0126938	0.00961881	0.18895	18209	0.999277	No
Brain-FrontalCortex(BA9)	172	ACSM1	ENSG00000166743.9	16	20623237	20698890	-0.00250409	0.0156924	0.873432	18209	0.999277	No
Brain-FrontalCortex(BA9)	172	THUMPD1	ENSG00000066654.13	16	20702816	20742084	0.00203872	0.00229501	0.375788	18209	0.999277	No
Brain-FrontalCortex(BA9)	172	ERI2	ENSG00000196678.13	16	20780193	20896381	0.00104282	0.00427542	0.807633	18209	0.999277	No
Brain-FrontalCortex(BA9)	172	AC004381.6	ENSG00000005189.19	16	20806677	20849668	0.00521741	0.00511477	0.309338	18209	0.999277	No
Brain-FrontalCortex(BA9)	172	DCUN1D3	ENSG00000188215.9	16	20854925	20868980	0.000428872	0.00338931	0.899476	18209	0.999277	No
Brain-FrontalCortex(BA9)	172	LYRM1	ENSG00000102897.9	16	20899868	20925006	0.00308167	0.00262843	0.242879	18209	0.999277	No
Brain-FrontalCortex(BA9)	172	TMEM159	ENSG00000011638.10	16	21158377	21180616	0.00200788	0.00616822	0.745242	18209	0.999277	No
Brain-FrontalCortex(BA9)	172	ANKS4B	ENSG00000175311.6	16	21233665	21253845	0.00828507	0.0182828	0.651088	18209	0.999277	No
Brain-FrontalCortex(BA9)	172	CRYM	ENSG00000103316.10	16	21238874	21303083	0.00343111	0.00521152	0.511309	18209	0.999277	No
Brain-FrontalCortex(BA9)	172	NPIPB3	ENSG00000169246.16	16	21402237	21440719	-0.00415583	0.0130993	0.751491	18209	0.999277	No
Brain-FrontalCortex(BA9)	172	CTB-31N19.5	ENSG00000273956.1	16	21526824	21531141	0.0413991	0.0264012	0.118971	18209	0.999277	No
Brain-FrontalCortex(BA9)	172	METTL9	ENSG00000197006.13	16	21597218	21657473	0.000966592	0.00281295	0.731612	18209	0.999277	No
Brain-FrontalCortex(BA9)	172	IGSF6	ENSG00000140749.8	16	21639537	21652660	0.00832324	0.00826521	0.315546	18209	0.999277	No
Brain-FrontalCortex(BA9)	172	OTOA	ENSG00000155719.16	16	21678514	21760729	-0.00504627	0.0127067	0.691834	18209	0.999277	No
Brain-FrontalCortex(BA9)	172	RP11-645C24.5	ENSG00000260306.1	16	21794095	21795759	0.0175206	0.0117299	0.137362	18209	0.999277	No
Brain-FrontalCortex(BA9)	172	NPIPB4	ENSG00000185864.16	16	21834569	21866308	-0.0003383	0.00764994	0.964786	18209	0.999277	No
Brain-FrontalCortex(BA9)	172	UQCRC2	ENSG00000140740.10	16	21952660	21983660	0.00126265	0.00260746	0.628919	18209	0.999277	No
Brain-FrontalCortex(BA9)	172	PDZD9	ENSG00000155714.13	16	21983865	22001110	0.00908115	0.00797612	0.256709	18209	0.999277	No
Brain-FrontalCortex(BA9)	172	C16orf52	ENSG00000185716.11	16	22008209	22087534	-0.00014004	0.00280214	0.960208	18209	0.999277	No
Brain-FrontalCortex(BA9)	172	VWA3A	ENSG00000175267.14	16	22092540	22156966	0.00166485	0.00610565	0.78548	18209	0.999277	No
Brain-FrontalCortex(BA9)	172	SDR42E2	ENSG00000183921.7	16	22165583	22191754	0.00497991	0.0109987	0.651368	18209	0.999277	No
Brain-FrontalCortex(BA9)	172	EEF2K	ENSG00000103319.11	16	22206282	22288390	0.00437674	0.00476564	0.359886	18209	0.999277	No
Brain-FrontalCortex(BA9)	172	POLR3E	ENSG00000058600.15	16	22297375	22335103	-8.12488e-05	0.0023783	0.972793	18209	0.999277	No
Brain-FrontalCortex(BA9)	172	CDR2	ENSG00000140743.7	16	22345936	22433665	0.00499882	0.00271267	0.0673376	18209	0.999277	No
Brain-FrontalCortex(BA9)	172	NPIPB5	ENSG00000243716.10	16	22504851	22536521	-0.000998965	0.00578735	0.863189	18209	0.999277	No
Brain-FrontalCortex(BA9)	172	CTC-591M7.1	ENSG00000283213.1	16	22806289	22813680	-0.00861112	0.00954604	0.36847	18209	0.999277	No
Brain-FrontalCortex(BA9)	172	HS3ST2	ENSG00000122254.6	16	22814177	22916338	-0.00181955	0.00771138	0.813789	18209	0.999277	No
Brain-FrontalCortex(BA9)	172	RP11-20G6.2	ENSG00000261090.1	16	23020337	23023611	-0.0348151	0.0256592	0.176874	18209	0.999277	No
Brain-FrontalCortex(BA9)	172	USP31	ENSG00000103404.14	16	23064174	23149270	-0.00471413	0.00294939	0.112071	18209	0.999277	No
Brain-FrontalCortex(BA9)	172	SCNN1G	ENSG00000166828.2	16	23182715	23216883	0.0266985	0.0175814	0.130977	18209	0.999277	No
Brain-FrontalCortex(BA9)	172	COG7	ENSG00000168434.12	16	23388493	23445961	-0.00315596	0.00222311	0.157795	18209	0.999277	No
Brain-FrontalCortex(BA9)	172	CTD-2270L9.4	ENSG00000260136.5	16	23452758	23457606	-0.0199385	0.0127733	0.120642	18209	0.999277	No
Brain-FrontalCortex(BA9)	172	GGA2	ENSG00000103365.15	16	23463542	23521995	0.000483948	0.00209329	0.817482	18209	0.999277	No
Brain-FrontalCortex(BA9)	172	EARS2	ENSG00000103356.15	16	23522014	23557361	-0.00232124	0.00365969	0.526871	18209	0.999277	No
Brain-FrontalCortex(BA9)	172	UBFD1	ENSG00000103353.15	16	23557732	23574389	-0.000783402	0.001998	0.695545	18209	0.999277	No
Brain-FrontalCortex(BA9)	172	NDUFAB1	ENSG00000004779.9	16	23581002	23596356	-0.000202222	0.0027072	0.940555	18209	0.999277	No
Brain-FrontalCortex(BA9)	172	PALB2	ENSG00000083093.9	16	23603160	23641310	-0.000970644	0.00289716	0.738068	18209	0.999277	No
Brain-FrontalCortex(BA9)	172	DCTN5	ENSG00000166847.9	16	23641392	23677455	-0.000495152	0.00203981	0.808535	18209	0.999277	No
Brain-FrontalCortex(BA9)	172	PLK1	ENSG00000166851.14	16	23678822	23690325	0.00305922	0.00474881	0.520424	18209	0.999277	No
Brain-FrontalCortex(BA9)	172	CHP2	ENSG00000166869.2	16	23756063	23758951	0.0212286	0.0172198	0.219577	18209	0.999277	No
Brain-FrontalCortex(BA9)	172	PRKCB	ENSG00000166501.12	16	23836001	24220611	-0.00311952	0.00393266	0.428894	18209	0.999277	No
Brain-FrontalCortex(BA9)	172	CACNG3	ENSG00000006116.3	16	24255553	24362801	-0.00293834	0.00381057	0.441859	18209	0.999277	No
Brain-FrontalCortex(BA9)	172	RBBP6	ENSG00000122257.18	16	24537693	24572863	0.00691473	0.0027161	0.0119107	18209	0.999277	No
Brain-FrontalCortex(BA9)	172	TNRC6A	ENSG00000090905.18	16	24610209	24827632	0.000661939	0.00237412	0.780771	18209	0.999277	No
Brain-FrontalCortex(BA9)	172	LINC01567	ENSG00000224310.1	16	24661422	24671062	0.0165119	0.0170533	0.334476	18209	0.999277	No
Brain-FrontalCortex(BA9)	172	SLC5A11	ENSG00000158865.12	16	24845841	24911628	0.010896	0.0124012	0.381011	18209	0.999277	No
Brain-FrontalCortex(BA9)	172	ARHGAP17	ENSG00000140750.16	16	24919385	25015666	-0.0008226	0.0029984	0.784196	18209	0.999277	No
Brain-FrontalCortex(BA9)	172	LINC02175	ENSG00000262155.1	16	25066937	25068943	-0.00822428	0.00983844	0.404522	18209	0.999277	No
Brain-FrontalCortex(BA9)	172	LCMT1-AS1	ENSG00000260448.5	16	25085592	25111555	0.000325792	0.00768092	0.966224	18209	0.999277	No
Brain-FrontalCortex(BA9)	172	LCMT1	ENSG00000205629.11	16	25111729	25178231	-0.00076539	0.00212374	0.719057	18209	0.999277	No
Brain-FrontalCortex(BA9)	172	AQP8	ENSG00000103375.10	16	25215731	25228940	-0.00336271	0.0129596	0.795624	18209	0.999277	No
Brain-FrontalCortex(BA9)	172	ZKSCAN2	ENSG00000155592.15	16	25236001	25257931	9.30653e-06	0.00351583	0.997891	18209	0.999928	No
Brain-FrontalCortex(BA9)	172	CTD-2547G23.4	ENSG00000274925.1	16	25257952	25261066	0.00124264	0.00553985	0.822822	18209	0.999277	No
Brain-FrontalCortex(BA9)	172	HS3ST4	ENSG00000182601.6	16	25692026	26137688	-0.00531995	0.00536606	0.323084	18209	0.999277	No
Brain-FrontalCortex(BA9)	172	KDM8	ENSG00000155666.11	16	27203495	27221768	0.000710875	0.00385955	0.854116	18209	0.999277	No
Brain-FrontalCortex(BA9)	172	NSMCE1	ENSG00000169189.16	16	27224991	27268794	0.000406542	0.00280826	0.88509	18209	0.999277	No
Brain-FrontalCortex(BA9)	172	IL4R	ENSG00000077238.13	16	27314102	27364778	0.0095447	0.00861181	0.269495	18209	0.999277	No
Brain-FrontalCortex(BA9)	172	IL21R	ENSG00000103522.15	16	27402162	27452042	0.00371383	0.0172861	0.83018	18209	0.999277	No
Brain-FrontalCortex(BA9)	172	GTF3C1	ENSG00000077235.17	16	27459555	27549913	0.00339853	0.00212872	0.112478	18209	0.999277	No
Brain-FrontalCortex(BA9)	172	KIAA0556	ENSG00000047578.12	16	27550152	27780369	-0.00170431	0.00266545	0.523532	18209	0.999277	No
Brain-FrontalCortex(BA9)	172	GSG1L	ENSG00000169181.12	16	27787535	28063509	-0.000933367	0.00562832	0.868511	18209	0.999277	No
Brain-FrontalCortex(BA9)	172	XPO6	ENSG00000169180.11	16	28097979	28211920	0.00179281	0.00215562	0.406905	18209	0.999277	No
Brain-FrontalCortex(BA9)	172	RP11-57A19.7	ENSG00000283662.1	16	28258686	28292173	-0.0183166	0.00944322	0.0542985	18209	0.999277	No
Brain-FrontalCortex(BA9)	172	RP11-57A19.2	ENSG00000246465.1	16	28284885	28287067	-0.0219892	0.0114628	0.0569723	18209	0.999277	No
Brain-FrontalCortex(BA9)	172	SBK1	ENSG00000188322.4	16	28292519	28323849	-0.000458174	0.00465592	0.921741	18209	0.999277	No
Brain-FrontalCortex(BA9)	172	NPIPB6	ENSG00000198156.10	16	28342555	28363508	-0.00134509	0.00844984	0.873737	18209	0.999277	No
Brain-FrontalCortex(BA9)	172	EIF3CL	ENSG00000205609.12	16	28379579	28403879	0.0293575	0.0147321	0.0481019	18209	0.999277	No
Brain-FrontalCortex(BA9)	172	NPIPB7	ENSG00000233232.6	16	28456372	28471175	-0.00305141	0.016314	0.85188	18209	0.999277	No
Brain-FrontalCortex(BA9)	172	CLN3	ENSG00000188603.18	16	28474111	28495098	-0.00237305	0.00276787	0.392615	18209	0.999277	No
Brain-FrontalCortex(BA9)	172	APOBR	ENSG00000184730.10	16	28495576	28498970	-0.0180369	0.0082341	0.030031	18209	0.999277	No
Brain-FrontalCortex(BA9)	172	NUPR1	ENSG00000176046.8	16	28532708	28539174	-0.0154983	0.00858459	0.0730229	18209	0.999277	No
Brain-FrontalCortex(BA9)	172	SGF29	ENSG00000176476.8	16	28581055	28591790	-0.00321498	0.00396176	0.418363	18209	0.999277	No
Brain-FrontalCortex(BA9)	172	SULT1A2	ENSG00000197165.10	16	28591943	28597109	-0.0149849	0.0139937	0.285964	18209	0.999277	No
Brain-FrontalCortex(BA9)	172	SULT1A1	ENSG00000196502.11	16	28605196	28623625	-0.0040145	0.00656521	0.541807	18209	0.999277	No
Brain-FrontalCortex(BA9)	172	EIF3C	ENSG00000184110.14	16	28688558	28735730	-0.00464188	0.00688855	0.501441	18209	0.999277	No
Brain-FrontalCortex(BA9)	172	NPIPB9	ENSG00000196993.8	16	28751787	28772807	0.0171926	0.0254827	0.50092	18209	0.999277	No
Brain-FrontalCortex(BA9)	172	RP11-1348G14.4	ENSG00000251417.2	16	28802743	28817828	0.00325189	0.0116661	0.780822	18209	0.999277	No
Brain-FrontalCortex(BA9)	172	ATXN2L	ENSG00000168488.18	16	28824138	28837237	0.000166389	0.00252083	0.947461	18209	0.999277	No
Brain-FrontalCortex(BA9)	172	TUFM	ENSG00000178952.10	16	28842411	28846408	-0.00416371	0.00221496	0.0620729	18209	0.999277	No
Brain-FrontalCortex(BA9)	172	SH2B1	ENSG00000178188.14	16	28846600	28874212	-0.000249059	0.00197756	0.899946	18209	0.999277	No
Brain-FrontalCortex(BA9)	172	ATP2A1	ENSG00000196296.13	16	28878405	28904420	-0.0137402	0.00971789	0.159461	18209	0.999277	No
Brain-FrontalCortex(BA9)	172	RABEP2	ENSG00000177548.12	16	28904510	28936511	-0.000219036	0.00364139	0.952115	18209	0.999277	No
Brain-FrontalCortex(BA9)	172	CD19	ENSG00000177455.12	16	28931939	28939346	0.00569555	0.0191069	0.766048	18209	0.999277	No
Brain-FrontalCortex(BA9)	172	NFATC2IP	ENSG00000176953.12	16	28950807	28967097	0.00178021	0.00228318	0.436792	18209	0.999277	No
Brain-FrontalCortex(BA9)	172	SPNS1	ENSG00000169682.17	16	28975089	28984548	-0.000873607	0.00286315	0.760697	18209	0.999277	No
Brain-FrontalCortex(BA9)	172	LAT	ENSG00000213658.11	16	28984826	28990783	-0.00997902	0.00633203	0.117142	18209	0.999277	No
Brain-FrontalCortex(BA9)	172	RP11-426C22.5	ENSG00000260517.2	16	29139661	29217860	0.0108789	0.0153243	0.47886	18209	0.999277	No
Brain-FrontalCortex(BA9)	172	RP11-426C22.4	ENSG00000259807.1	16	29217170	29220031	-0.00127226	0.0209178	0.951582	18209	0.999277	No
Brain-FrontalCortex(BA9)	172	RP11-426C22.6	ENSG00000260953.1	16	29262273	29264479	0.0169573	0.0300557	0.573463	18209	0.999277	No
Brain-FrontalCortex(BA9)	172	NPIPB11	ENSG00000254206.5	16	29381354	29404029	-0.00063489	0.0161715	0.968735	18209	0.999277	No
Brain-FrontalCortex(BA9)	172	BOLA2	ENSG00000183336.8	16	29453593	29454964	-0.00517	0.00877787	0.55676	18209	0.999277	No
Brain-FrontalCortex(BA9)	172	SULT1A4	ENSG00000213648.10	16	29459889	29464966	-0.0217012	0.0122892	0.0794516	18209	0.999277	No
Brain-FrontalCortex(BA9)	172	NPIPB12	ENSG00000169203.16	16	29483642	29505999	0.00725607	0.0120596	0.548292	18209	0.999277	No
Brain-FrontalCortex(BA9)	172	SPN	ENSG00000197471.11	16	29662979	29670876	-0.00159206	0.0118215	0.89305	18209	0.999277	No
Brain-FrontalCortex(BA9)	172	QPRT	ENSG00000103485.17	16	29679008	29698699	0.00569483	0.00551899	0.303798	18209	0.999277	No
Brain-FrontalCortex(BA9)	172	C16orf54	ENSG00000185905.3	16	29742463	29746006	-0.000154169	0.0195734	0.993726	18209	0.999641	No
Brain-FrontalCortex(BA9)	172	KIF22	ENSG00000079616.12	16	29790719	29805385	0.000923303	0.00325756	0.777235	18209	0.999277	No
Brain-FrontalCortex(BA9)	172	MAZ	ENSG00000103495.13	16	29806106	29809771	0.000398	0.00351032	0.909881	18209	0.999277	No
Brain-FrontalCortex(BA9)	172	PRRT2	ENSG00000167371.17	16	29811986	29815892	-0.00233983	0.00322725	0.469567	18209	0.999277	No
Brain-FrontalCortex(BA9)	172	PAGR1	ENSG00000280789.1	16	29815952	29820117	0.00251122	0.00383452	0.513536	18209	0.999277	No
Brain-FrontalCortex(BA9)	172	MVP	ENSG00000013364.18	16	29820394	29848039	0.0048295	0.00470572	0.306401	18209	0.999277	No
Brain-FrontalCortex(BA9)	172	CDIPT	ENSG00000103502.13	16	29858357	29863736	-0.00239961	0.00241898	0.322798	18209	0.999277	No
Brain-FrontalCortex(BA9)	172	SEZ6L2	ENSG00000174938.14	16	29871159	29899547	-0.00212775	0.00419913	0.613101	18209	0.999277	No
Brain-FrontalCortex(BA9)	172	ASPHD1	ENSG00000174939.10	16	29900375	29906127	0.0034188	0.00375886	0.364528	18209	0.999277	No
Brain-FrontalCortex(BA9)	172	KCTD13	ENSG00000174943.9	16	29905012	29926835	-0.000615369	0.00407969	0.880307	18209	0.999277	No
Brain-FrontalCortex(BA9)	172	TMEM219	ENSG00000149932.16	16	29940885	29973052	-0.00141031	0.00215866	0.514546	18209	0.999277	No
Brain-FrontalCortex(BA9)	172	TAOK2	ENSG00000149930.17	16	29973641	29992261	0.00177388	0.00207602	0.394212	18209	0.999277	No
Brain-FrontalCortex(BA9)	172	HIRIP3	ENSG00000149929.15	16	29992321	29996436	0.00151442	0.00323329	0.640191	18209	0.999277	No
Brain-FrontalCortex(BA9)	172	INO80E	ENSG00000169592.14	16	29995294	30005508	-0.000332871	0.00256641	0.896976	18209	0.999277	No
Brain-FrontalCortex(BA9)	172	DOC2A	ENSG00000149927.17	16	30005794	30023270	-0.00654366	0.00453173	0.150834	18209	0.999277	No
Brain-FrontalCortex(BA9)	172	FAM57B	ENSG00000149926.13	16	30024703	30052978	-0.00118677	0.0035137	0.736019	18209	0.999277	No
Brain-FrontalCortex(BA9)	172	ALDOA	ENSG00000149925.17	16	30053090	30070420	-0.00603329	0.00294005	0.0418983	18209	0.999277	No
Brain-FrontalCortex(BA9)	172	PPP4C	ENSG00000149923.13	16	30075978	30085377	-0.00185498	0.0023024	0.421706	18209	0.999277	No
Brain-FrontalCortex(BA9)	172	TBX6	ENSG00000149922.10	16	30085793	30091887	0.0076945	0.00734937	0.296802	18209	0.999277	No
Brain-FrontalCortex(BA9)	172	YPEL3	ENSG00000090238.11	16	30092314	30096244	-0.00356555	0.00267884	0.185207	18209	0.999277	No
Brain-FrontalCortex(BA9)	172	GDPD3	ENSG00000102886.14	16	30104810	30113856	0.00521887	0.0071713	0.467904	18209	0.999277	No
Brain-FrontalCortex(BA9)	172	MAPK3	ENSG00000102882.11	16	30114105	30123506	-0.00465239	0.0036812	0.208253	18209	0.999277	No
Brain-FrontalCortex(BA9)	172	CORO1A	ENSG00000102879.15	16	30182827	30189076	-0.00347477	0.00484777	0.474626	18209	0.999277	No
Brain-FrontalCortex(BA9)	172	BOLA2B	ENSG00000169627.7	16	30192934	30194306	0.0103825	0.0238118	0.663448	18209	0.999277	No
Brain-FrontalCortex(BA9)	172	SLX1A	ENSG00000132207.17	16	30194740	30197561	0.0192072	0.0122094	0.117792	18209	0.999277	No
Brain-FrontalCortex(BA9)	172	SULT1A3	ENSG00000261052.5	16	30199231	30204310	0.0178638	0.0110421	0.107809	18209	0.999277	No
Brain-FrontalCortex(BA9)	172	RP11-347C12.3	ENSG00000258130.7	16	30204316	30209071	-0.000278754	0.0133095	0.983318	18209	0.999277	No
Brain-FrontalCortex(BA9)	172	NPIPB13	ENSG00000198064.13	16	30222937	30254510	0.0031764	0.0115638	0.783936	18209	0.999277	No
Brain-FrontalCortex(BA9)	172	CD2BP2	ENSG00000169217.8	16	30350766	30355361	0.00220154	0.0021226	0.301315	18209	0.999277	No
Brain-FrontalCortex(BA9)	172	RP11-347C12.10	ENSG00000260219.2	16	30355441	30357101	-0.00129273	0.00873111	0.882494	18209	0.999277	No
Brain-FrontalCortex(BA9)	172	TBC1D10B	ENSG00000169221.13	16	30357105	30370264	-0.000492094	0.00253733	0.846484	18209	0.999277	No
Brain-FrontalCortex(BA9)	172	MYLPF	ENSG00000180209.11	16	30370934	30377991	-0.0220129	0.0153083	0.152526	18209	0.999277	No
Brain-FrontalCortex(BA9)	172	ZNF48	ENSG00000180035.12	16	30378106	30400108	0.00107313	0.00315199	0.733985	18209	0.999277	No
Brain-FrontalCortex(BA9)	172	SEPT1	ENSG00000180096.11	16	30378210	30395991	0.00242496	0.0056304	0.667311	18209	0.999277	No
Brain-FrontalCortex(BA9)	172	ZNF771	ENSG00000179965.11	16	30407297	30431108	0.00299602	0.00575403	0.603356	18209	0.999277	No
Brain-FrontalCortex(BA9)	172	DCTPP1	ENSG00000179958.8	16	30423619	30424533	-0.000952279	0.00332731	0.775119	18209	0.999277	No
Brain-FrontalCortex(BA9)	172	SEPHS2	ENSG00000179918.18	16	30443631	30446181	-0.00248075	0.0029842	0.407129	18209	0.999277	No
Brain-FrontalCortex(BA9)	172	ITGAL	ENSG00000005844.17	16	30472658	30523185	-0.00369967	0.00954018	0.698715	18209	0.999277	No
Brain-FrontalCortex(BA9)	172	ZNF768	ENSG00000169957.9	16	30524001	30526821	0.00437065	0.00238677	0.0690549	18209	0.999277	No
Brain-FrontalCortex(BA9)	172	ZNF747	ENSG00000169955.7	16	30530367	30534751	-0.000268521	0.00263831	0.919069	18209	0.999277	No
Brain-FrontalCortex(BA9)	172	ZNF764	ENSG00000169951.9	16	30553764	30558498	0.00271266	0.00348832	0.438005	18209	0.999277	No
Brain-FrontalCortex(BA9)	172	ZNF688	ENSG00000229809.8	16	30569346	30572734	6.73831e-05	0.00333553	0.983909	18209	0.999277	No
Brain-FrontalCortex(BA9)	172	ZNF785	ENSG00000197162.9	16	30573740	30585771	-0.000838558	0.002777	0.763096	18209	0.999277	No
Brain-FrontalCortex(BA9)	172	ZNF689	ENSG00000156853.12	16	30602558	30624012	0.00183449	0.00304203	0.547388	18209	0.999277	No
Brain-FrontalCortex(BA9)	172	PRR14	ENSG00000156858.11	16	30650729	30656440	0.00408897	0.00207098	0.0501717	18209	0.999277	No
Brain-FrontalCortex(BA9)	172	FBRS	ENSG00000156860.15	16	30658431	30670814	0.000362441	0.00256989	0.888033	18209	0.999277	No
Brain-FrontalCortex(BA9)	172	SRCAP	ENSG00000080603.16	16	30699141	30741409	0.00224606	0.00290287	0.440303	18209	0.999277	No
Brain-FrontalCortex(BA9)	172	TMEM265	ENSG00000281991.1	16	30741741	30744281	0.00264251	0.00393488	0.502898	18209	0.999277	No
Brain-FrontalCortex(BA9)	172	PHKG2	ENSG00000156873.15	16	30748270	30761176	0.000738525	0.00216041	0.732946	18209	0.999277	No
Brain-FrontalCortex(BA9)	172	CCDC189	ENSG00000196118.11	16	30761198	30762710	0.00492566	0.00567594	0.386882	18209	0.999277	No
Brain-FrontalCortex(BA9)	172	RNF40	ENSG00000103549.21	16	30763118	30776307	0.00252587	0.00298112	0.398185	18209	0.999277	No
Brain-FrontalCortex(BA9)	172	ZNF629	ENSG00000102870.5	16	30778449	30787202	0.00411536	0.0027574	0.137674	18209	0.999277	No
Brain-FrontalCortex(BA9)	172	RP11-2C24.7	ENSG00000274678.1	16	30821513	30821884	-0.0166033	0.0222732	0.457173	18209	0.999277	No
Brain-FrontalCortex(BA9)	172	BCL7C	ENSG00000099385.11	16	30833626	30894547	-0.00225128	0.00269107	0.404164	18209	0.999277	No
Brain-FrontalCortex(BA9)	172	CTF1	ENSG00000150281.6	16	30896607	30903560	-0.000541089	0.00639211	0.932653	18209	0.999277	No
Brain-FrontalCortex(BA9)	172	FBXL19	ENSG00000099364.16	16	30924097	30948783	0.00416732	0.00335921	0.216704	18209	0.999277	No
Brain-FrontalCortex(BA9)	172	ORAI3	ENSG00000175938.6	16	30949066	30956461	0.000113528	0.00357073	0.974678	18209	0.999277	No
Brain-FrontalCortex(BA9)	172	RP11-1072A3.4	ENSG00000275263.1	16	30956872	30957199	-0.0114087	0.0149519	0.446644	18209	0.999277	No
Brain-FrontalCortex(BA9)	172	SETD1A	ENSG00000099381.17	16	30957294	30984629	-0.00021495	0.00279185	0.938733	18209	0.999277	No
Brain-FrontalCortex(BA9)	172	HSD3B7	ENSG00000099377.13	16	30988271	30989152	-0.00152835	0.00714411	0.830891	18209	0.999277	No
Brain-FrontalCortex(BA9)	172	STX1B	ENSG00000099365.10	16	30989256	31010661	0.000226709	0.00361231	0.950041	18209	0.999277	No
Brain-FrontalCortex(BA9)	172	STX4	ENSG00000103496.14	16	31032889	31042975	-0.000427483	0.00243141	0.860675	18209	0.999277	No
Brain-FrontalCortex(BA9)	172	RP11-196G11.2	ENSG00000260911.2	16	31043150	31049868	0.00486863	0.00867313	0.575399	18209	0.999277	No
Brain-FrontalCortex(BA9)	172	RP11-196G11.6	ENSG00000232748.3	16	31056460	31062803	0.00135116	0.011255	0.904605	18209	0.999277	No
Brain-FrontalCortex(BA9)	172	ZNF668	ENSG00000167394.12	16	31063813	31074320	-0.00241433	0.00419456	0.565757	18209	0.999277	No
Brain-FrontalCortex(BA9)	172	ZNF646	ENSG00000167395.10	16	31074422	31084118	0.00344211	0.00258193	0.184503	18209	0.999277	No
Brain-FrontalCortex(BA9)	172	PRSS53	ENSG00000151006.7	16	31084197	31088963	-0.00276684	0.00459915	0.54835	18209	0.999277	No
Brain-FrontalCortex(BA9)	172	VKORC1	ENSG00000167397.14	16	31090842	31095980	0.00175485	0.00303679	0.564224	18209	0.999277	No
Brain-FrontalCortex(BA9)	172	BCKDK	ENSG00000103507.13	16	31106107	31112791	-0.00210604	0.00293525	0.474181	18209	0.999277	No
Brain-FrontalCortex(BA9)	172	KAT8	ENSG00000103510.19	16	31115754	31131393	0.000719554	0.00239878	0.764618	18209	0.999277	No
Brain-FrontalCortex(BA9)	172	PRSS8	ENSG00000052344.15	16	31131605	31135762	0.0200988	0.0169376	0.237245	18209	0.999277	No
Brain-FrontalCortex(BA9)	172	PRSS36	ENSG00000178226.10	16	31138925	31150094	0.00943571	0.00738148	0.20312	18209	0.999277	No
Brain-FrontalCortex(BA9)	172	FUS	ENSG00000089280.18	16	31180110	31194871	-0.00153835	0.00344055	0.655431	18209	0.999277	No
Brain-FrontalCortex(BA9)	172	PYCARD	ENSG00000103490.13	16	31201485	31202459	-0.01107	0.00693919	0.112753	18209	0.999277	No
Brain-FrontalCortex(BA9)	172	TRIM72	ENSG00000177238.13	16	31214021	31231537	-0.000626368	0.00827681	0.939777	18209	0.999277	No
Brain-FrontalCortex(BA9)	172	PYDC1	ENSG00000169900.7	16	31215962	31217359	0.00558029	0.00944698	0.555613	18209	0.999277	No
Brain-FrontalCortex(BA9)	172	ITGAM	ENSG00000169896.16	16	31259990	31332892	0.01181	0.00698691	0.0930471	18209	0.999277	No
Brain-FrontalCortex(BA9)	172	ITGAX	ENSG00000140678.16	16	31355134	31382997	0.00257298	0.0084982	0.762486	18209	0.999277	No
Brain-FrontalCortex(BA9)	172	COX6A2	ENSG00000156885.5	16	31427731	31428151	0.00876782	0.0131937	0.507361	18209	0.999277	No
Brain-FrontalCortex(BA9)	172	ZNF843	ENSG00000176723.9	16	31432593	31443160	0.00512349	0.00452771	0.259614	18209	0.999277	No
Brain-FrontalCortex(BA9)	172	RP11-452L6.1	ENSG00000261474.1	16	31449535	31453493	-0.000442254	0.00726213	0.951521	18209	0.999277	No
Brain-FrontalCortex(BA9)	172	ARMC5	ENSG00000140691.16	16	31459737	31467166	0.00300905	0.00308279	0.330597	18209	0.999277	No
Brain-FrontalCortex(BA9)	172	TGFB1I1	ENSG00000140682.18	16	31472109	31477960	-0.00875504	0.00606469	0.150934	18209	0.999277	No
Brain-FrontalCortex(BA9)	172	SLC5A2	ENSG00000140675.12	16	31483002	31489338	0.00958573	0.0172218	0.578627	18209	0.999277	No
Brain-FrontalCortex(BA9)	172	C16orf58	ENSG00000140688.16	16	31489471	31509309	0.00020978	0.00255629	0.934705	18209	0.999277	No
Brain-FrontalCortex(BA9)	172	AHSP	ENSG00000169877.9	16	31527864	31528803	0.0456484	0.0325542	0.162913	18209	0.999277	No
Brain-FrontalCortex(BA9)	172	CTD-2358C21.5	ENSG00000276867.1	16	31704728	31705260	0.00343863	0.0258952	0.894537	18209	0.999277	No
Brain-FrontalCortex(BA9)	172	ZNF720	ENSG00000197302.10	16	31713229	31794869	0.00245158	0.00316374	0.43962	18209	0.999277	No
Brain-FrontalCortex(BA9)	172	ZNF267	ENSG00000185947.14	16	31873758	31917357	0.00911988	0.00415801	0.0298233	18209	0.999277	No
Brain-FrontalCortex(BA9)	172	TP53TG3D	ENSG00000205456.11	16	32252719	32255922	-0.0173016	0.0267678	0.519035	18209	0.999277	No
Brain-FrontalCortex(BA9)	172	SHCBP1	ENSG00000171241.8	16	46580554	46621626	0.0101502	0.0106788	0.343388	18209	0.999277	No
Brain-FrontalCortex(BA9)	172	RP11-46D6.1	ENSG00000261512.2	16	46622861	46624451	0.000404178	0.0119803	0.973132	18209	0.999277	No
Brain-FrontalCortex(BA9)	172	VPS35	ENSG00000069329.16	16	46656132	46689194	-0.00174629	0.00175614	0.321635	18209	0.999277	No
Brain-FrontalCortex(BA9)	172	ORC6	ENSG00000091651.8	16	46689643	46698394	-0.00652112	0.00442961	0.143071	18209	0.999277	No
Brain-FrontalCortex(BA9)	172	MYLK3	ENSG00000140795.12	16	46703369	46763246	-0.00669546	0.00932639	0.473933	18209	0.999277	No
Brain-FrontalCortex(BA9)	172	C16orf87	ENSG00000155330.9	16	46796607	46831411	0.00156082	0.00360328	0.665515	18209	0.999277	No
Brain-FrontalCortex(BA9)	172	GPT2	ENSG00000166123.13	16	46884378	46931297	-0.00321294	0.00340951	0.347531	18209	0.999277	No
Brain-FrontalCortex(BA9)	172	DNAJA2	ENSG00000069345.11	16	46955362	46973788	-0.00100403	0.00184978	0.588084	18209	0.999277	No
Brain-FrontalCortex(BA9)	172	NETO2	ENSG00000171208.9	16	47077703	47143997	-1.70829e-05	0.00336216	0.995953	18209	0.999658	No
Brain-FrontalCortex(BA9)	172	ITFG1	ENSG00000129636.12	16	47154387	47464149	-0.000952813	0.00204469	0.641896	18209	0.999277	No
Brain-FrontalCortex(BA9)	172	PHKB	ENSG00000102893.15	16	47461275	47701523	6.87345e-05	0.00278472	0.980341	18209	0.999277	No
Brain-FrontalCortex(BA9)	172	LINC02192	ENSG00000261325.1	16	47849314	47887130	0.0100016	0.0116947	0.393793	18209	0.999277	No
Brain-FrontalCortex(BA9)	172	LINC02134	ENSG00000260450.1	16	47965672	47971687	-0.0114676	0.0222371	0.606826	18209	0.999277	No
Brain-FrontalCortex(BA9)	172	ABCC12	ENSG00000140798.15	16	48082973	48156018	-0.000860063	0.00673248	0.898519	18209	0.999277	No
Brain-FrontalCortex(BA9)	172	ABCC11	ENSG00000121270.15	16	48166910	48247568	0.0053927	0.00927706	0.561914	18209	0.999277	No
Brain-FrontalCortex(BA9)	172	LONP2	ENSG00000102910.13	16	48244296	48357349	0.000222297	0.00222673	0.920612	18209	0.999277	No
Brain-FrontalCortex(BA9)	172	SIAH1	ENSG00000196470.11	16	48360531	48448402	0.000969504	0.00362579	0.789535	18209	0.999277	No
Brain-FrontalCortex(BA9)	172	N4BP1	ENSG00000102921.7	16	48538726	48610209	0.00277426	0.00249327	0.267618	18209	0.999277	No
Brain-FrontalCortex(BA9)	172	RP11-42I10.1	ENSG00000260086.2	16	48623436	48744921	-0.00862168	0.0178937	0.63063	18209	0.999277	No
Brain-FrontalCortex(BA9)	172	CBLN1	ENSG00000102924.11	16	49277917	49281831	0.0040194	0.00857497	0.639939	18209	0.999277	No
Brain-FrontalCortex(BA9)	172	RP11-491F9.5	ENSG00000260769.1	16	49337167	49338993	-0.0219142	0.0157533	0.166259	18209	0.999277	No
Brain-FrontalCortex(BA9)	172	ZNF423	ENSG00000102935.11	16	49487524	49857919	-0.00216844	0.00376092	0.565092	18209	0.999277	No
Brain-FrontalCortex(BA9)	172	CNEP1R1	ENSG00000205423.11	16	50024410	50037088	0.00452618	0.00276284	0.103469	18209	0.999277	No
Brain-FrontalCortex(BA9)	172	HEATR3	ENSG00000155393.12	16	50065941	50106387	0.00123054	0.004238	0.771944	18209	0.999277	No
Brain-FrontalCortex(BA9)	172	PAPD5	ENSG00000121274.12	16	50152918	50235310	-0.00435639	0.00376237	0.248752	18209	0.999277	No
Brain-FrontalCortex(BA9)	172	ADCY7	ENSG00000121281.12	16	50246137	50313036	0.00950161	0.00745997	0.204747	18209	0.999277	No
Brain-FrontalCortex(BA9)	172	BRD7	ENSG00000166164.15	16	50313487	50368934	7.92078e-05	0.00231136	0.972708	18209	0.999277	No
Brain-FrontalCortex(BA9)	172	NKD1	ENSG00000140807.6	16	50548330	50649249	0.00510409	0.00448663	0.257092	18209	0.999277	No
Brain-FrontalCortex(BA9)	172	SNX20	ENSG00000167208.14	16	50671640	50681353	0.0143296	0.0170911	0.403126	18209	0.999277	No
Brain-FrontalCortex(BA9)	172	NOD2	ENSG00000167207.11	16	50693603	50733077	0.00022825	0.013634	0.986665	18209	0.999277	No
Brain-FrontalCortex(BA9)	172	CYLD	ENSG00000083799.17	16	50742050	50801935	-0.00359589	0.00224579	0.111444	18209	0.999277	No
Brain-FrontalCortex(BA9)	172	LINC02128	ENSG00000261241.5	16	50884209	50901061	0.00486782	0.0271871	0.858141	18209	0.999277	No
Brain-FrontalCortex(BA9)	172	SALL1	ENSG00000103449.11	16	51135975	51151367	0.00112142	0.00428353	0.793836	18209	0.999277	No
Brain-FrontalCortex(BA9)	172	TOX3	ENSG00000103460.16	16	52438005	52547802	0.00221681	0.00753771	0.769091	18209	0.999277	No
Brain-FrontalCortex(BA9)	172	RP11-467J12.4	ENSG00000277639.2	16	53035690	53052873	-0.0413441	0.0227027	0.0705827	18209	0.999277	No
Brain-FrontalCortex(BA9)	172	CHD9	ENSG00000177200.16	16	53055033	53329150	0.00270813	0.00277316	0.330365	18209	0.999277	No
Brain-FrontalCortex(BA9)	172	RBL2	ENSG00000103479.15	16	53433977	53491039	0.00358831	0.00395331	0.365507	18209	0.999277	No
Brain-FrontalCortex(BA9)	172	AKTIP	ENSG00000166971.16	16	53491650	53504411	0.00412109	0.00269348	0.128117	18209	0.999277	No
Brain-FrontalCortex(BA9)	172	RPGRIP1L	ENSG00000103494.12	16	53597683	53703938	-0.00483995	0.00317204	0.129161	18209	0.999277	No
Brain-FrontalCortex(BA9)	172	FTO	ENSG00000140718.20	16	53701692	54158512	0.00454866	0.00260314	0.0826191	18209	0.999277	No
Brain-FrontalCortex(BA9)	172	IRX3	ENSG00000177508.11	16	54283304	54286763	-0.00377701	0.0232443	0.871137	18209	0.999277	No
Brain-FrontalCortex(BA9)	172	CRNDE	ENSG00000245694.9	16	54845189	54929189	-0.00425229	0.0172571	0.805703	18209	0.999277	No
Brain-FrontalCortex(BA9)	172	MMP2	ENSG00000087245.12	16	55389700	55506691	0.00183221	0.00786115	0.816024	18209	0.999277	No
Brain-FrontalCortex(BA9)	172	LPCAT2	ENSG00000087253.12	16	55508998	55586670	0.00171669	0.00638868	0.788524	18209	0.999277	No
Brain-FrontalCortex(BA9)	172	RP11-212I21.4	ENSG00000261997.1	16	55538200	55541837	0.0190038	0.0218775	0.38643	18209	0.999277	No
Brain-FrontalCortex(BA9)	172	CES1	ENSG00000198848.12	16	55802851	55833337	0.0501834	0.0215657	0.0213027	18209	0.999277	No
Brain-FrontalCortex(BA9)	172	CES5A	ENSG00000159398.15	16	55846154	55956031	0.0176156	0.0089555	0.0510269	18209	0.999277	No
Brain-FrontalCortex(BA9)	172	RP11-461O7.1	ENSG00000246379.6	16	56092987	56191094	-0.00725298	0.0054792	0.187607	18209	0.999277	No
Brain-FrontalCortex(BA9)	172	GNAO1	ENSG00000087258.14	16	56191347	56357457	-0.00171704	0.00248171	0.490084	18209	0.999277	No
Brain-FrontalCortex(BA9)	172	AMFR	ENSG00000159461.14	16	56361452	56425538	-0.00234262	0.00235045	0.320531	18209	0.999277	No
Brain-FrontalCortex(BA9)	172	NUDT21	ENSG00000167005.13	16	56429133	56452199	0.00177301	0.00233811	0.449456	18209	0.999277	No
Brain-FrontalCortex(BA9)	172	OGFOD1	ENSG00000087263.16	16	56451490	56479100	0.00200439	0.00339612	0.555945	18209	0.999277	No
Brain-FrontalCortex(BA9)	172	BBS2	ENSG00000125124.11	16	56466836	56520283	0.00200427	0.00287652	0.487024	18209	0.999277	No
Brain-FrontalCortex(BA9)	172	MT3	ENSG00000087250.8	16	56589074	56591088	0.00183483	0.00386832	0.635959	18209	0.999277	No
Brain-FrontalCortex(BA9)	172	MT2A	ENSG00000125148.6	16	56608199	56609497	0.00225787	0.0076813	0.769207	18209	0.999277	No
Brain-FrontalCortex(BA9)	172	MT1E	ENSG00000169715.14	16	56625475	56627112	0.00577147	0.00906412	0.525266	18209	0.999277	No
Brain-FrontalCortex(BA9)	172	MT1M	ENSG00000205364.3	16	56632233	56633986	-0.00387111	0.00829109	0.641249	18209	0.999277	No
Brain-FrontalCortex(BA9)	172	MT1A	ENSG00000205362.11	16	56638666	56640087	-0.00379399	0.0130235	0.771209	18209	0.999277	No
Brain-FrontalCortex(BA9)	172	MT1F	ENSG00000198417.6	16	56657694	56660698	0.00262861	0.0107043	0.806353	18209	0.999277	No
Brain-FrontalCortex(BA9)	172	MT1G	ENSG00000125144.13	16	56666731	56668065	-0.000829764	0.0117957	0.944013	18209	0.999277	No
Brain-FrontalCortex(BA9)	172	MT1H	ENSG00000205358.3	16	56669814	56671129	-0.0202013	0.024713	0.414977	18209	0.999277	No
Brain-FrontalCortex(BA9)	172	MT1X	ENSG00000187193.8	16	56682424	56684196	0.0144691	0.0102361	0.159568	18209	0.999277	No
Brain-FrontalCortex(BA9)	172	NUP93	ENSG00000102900.12	16	56730105	56850286	-0.00121139	0.00293138	0.680014	18209	0.999277	No
Brain-FrontalCortex(BA9)	172	HERPUD1	ENSG00000051108.14	16	56932048	56944863	-0.00518127	0.00548853	0.346679	18209	0.999277	No
Brain-FrontalCortex(BA9)	172	CETP	ENSG00000087237.10	16	56961850	56983845	0.00810903	0.0178443	0.650175	18209	0.999277	No
Brain-FrontalCortex(BA9)	172	NLRC5	ENSG00000140853.15	16	56989485	57083531	-0.008815	0.00716232	0.220344	18209	0.999277	No
Brain-FrontalCortex(BA9)	172	CPNE2	ENSG00000140848.16	16	57092537	57148367	0.000298687	0.00393633	0.939616	18209	0.999277	No
Brain-FrontalCortex(BA9)	172	FAM192A	ENSG00000172775.16	16	57152466	57186116	-0.000331944	0.00204443	0.871237	18209	0.999277	No
Brain-FrontalCortex(BA9)	172	RSPRY1	ENSG00000159579.13	16	57186137	57240475	0.00142941	0.00235315	0.544474	18209	0.999277	No
Brain-FrontalCortex(BA9)	172	ARL2BP	ENSG00000102931.7	16	57245098	57248643	-0.00292505	0.00895935	0.744516	18209	0.999277	No
Brain-FrontalCortex(BA9)	172	PLLP	ENSG00000102934.9	16	57249039	57284687	0.00983834	0.00503997	0.0527932	18209	0.999277	No
Brain-FrontalCortex(BA9)	172	CX3CL1	ENSG00000006210.6	16	57372458	57385048	0.0031258	0.00457247	0.495274	18209	0.999277	No
Brain-FrontalCortex(BA9)	172	CIAPIN1	ENSG00000005194.14	16	57428169	57447436	-0.000160982	0.00250916	0.94893	18209	0.999277	No
Brain-FrontalCortex(BA9)	172	COQ9	ENSG00000088682.13	16	57447529	57461275	-0.00354412	0.00240191	0.142163	18209	0.999277	No
Brain-FrontalCortex(BA9)	172	POLR2C	ENSG00000102978.12	16	57462387	57471921	-0.00185228	0.00223911	0.409416	18209	0.999277	No
Brain-FrontalCortex(BA9)	172	DOK4	ENSG00000125170.10	16	57472011	57487327	0.000861892	0.00316282	0.785607	18209	0.999277	No
Brain-FrontalCortex(BA9)	172	CCDC102A	ENSG00000135736.5	16	57512178	57536599	-0.013735	0.00615458	0.0271196	18209	0.999277	No
Brain-FrontalCortex(BA9)	172	ADGRG5	ENSG00000159618.15	16	57542421	57591681	0.0120626	0.014846	0.417787	18209	0.999277	No
Brain-FrontalCortex(BA9)	172	ADGRG1	ENSG00000205336.11	16	57610652	57665580	0.00915271	0.00439977	0.0392016	18209	0.999277	No
Brain-FrontalCortex(BA9)	172	ADGRG3	ENSG00000182885.16	16	57668187	57689378	0.0236047	0.0163387	0.150624	18209	0.999277	No
Brain-FrontalCortex(BA9)	172	DRC7	ENSG00000159625.14	16	57694793	57731805	-0.013628	0.0117018	0.246025	18209	0.999277	No
Brain-FrontalCortex(BA9)	172	KATNB1	ENSG00000140854.12	16	57735730	57757250	-0.0031523	0.00225372	0.163964	18209	0.999277	No
Brain-FrontalCortex(BA9)	172	KIFC3	ENSG00000140859.15	16	57758217	57863053	-0.000299135	0.00277804	0.914395	18209	0.999277	No
Brain-FrontalCortex(BA9)	172	CNGB1	ENSG00000070729.13	16	57882340	57971116	-0.00697217	0.0110368	0.528533	18209	0.999277	No
Brain-FrontalCortex(BA9)	172	TEPP	ENSG00000159648.11	16	57976435	57987571	0.00148381	0.0137866	0.914436	18209	0.999277	No
Brain-FrontalCortex(BA9)	172	ZNF319	ENSG00000166188.2	16	57994668	58000453	0.000635826	0.00337362	0.850763	18209	0.999277	No
Brain-FrontalCortex(BA9)	172	USB1	ENSG00000103005.11	16	58001373	58021618	0.000117019	0.00299947	0.968932	18209	0.999277	No
Brain-FrontalCortex(BA9)	172	MMP15	ENSG00000102996.4	16	58025566	58046901	0.00474403	0.00413545	0.253141	18209	0.999277	No
Brain-FrontalCortex(BA9)	172	CFAP20	ENSG00000070761.7	16	58113588	58129450	-0.00172684	0.00261949	0.51076	18209	0.999277	No
Brain-FrontalCortex(BA9)	172	CSNK2A2	ENSG00000070770.8	16	58157907	58197920	0.0018944	0.00208251	0.364455	18209	0.999277	No
Brain-FrontalCortex(BA9)	172	CCDC113	ENSG00000103021.9	16	58231157	58283836	-0.00256775	0.00350602	0.465077	18209	0.999277	No
Brain-FrontalCortex(BA9)	172	PRSS54	ENSG00000103023.11	16	58284405	58295047	0.00728489	0.0208108	0.726789	18209	0.999277	No
Brain-FrontalCortex(BA9)	172	GINS3	ENSG00000181938.13	16	58295080	58406144	-0.00106971	0.0055515	0.847463	18209	0.999277	No
Brain-FrontalCortex(BA9)	172	LINC02137	ENSG00000260186.5	16	58421326	58462470	-0.0344045	0.0176883	0.05364	18209	0.999277	No
Brain-FrontalCortex(BA9)	172	NDRG4	ENSG00000103034.14	16	58462846	58513628	-0.00209457	0.00256231	0.414965	18209	0.999277	No
Brain-FrontalCortex(BA9)	172	SETD6	ENSG00000103037.11	16	58515479	58521181	-0.00083381	0.00331373	0.801677	18209	0.999277	No
Brain-FrontalCortex(BA9)	172	CNOT1	ENSG00000125107.17	16	58521183	58629886	-0.000481005	0.00276508	0.862134	18209	0.999277	No
Brain-FrontalCortex(BA9)	172	SLC38A7	ENSG00000103042.8	16	58665109	58685104	-0.00527551	0.00266939	0.0499554	18209	0.999277	No
Brain-FrontalCortex(BA9)	172	GOT2	ENSG00000125166.12	16	58707131	58734357	0.00056951	0.00217983	0.794247	18209	0.999277	No
Brain-FrontalCortex(BA9)	172	CDH8	ENSG00000150394.13	16	61647242	62037035	-0.00366946	0.00433082	0.398183	18209	0.999277	No
Brain-FrontalCortex(BA9)	172	RP11-368L12.1	ENSG00000260658.5	16	63314264	63618046	0.0292074	0.0223279	0.192837	18209	0.999277	No
Brain-FrontalCortex(BA9)	172	CDH11	ENSG00000140937.13	16	64943753	65126112	-0.00182771	0.00357038	0.609469	18209	0.999277	No
Brain-FrontalCortex(BA9)	172	CDH5	ENSG00000179776.17	16	66366622	66404786	-0.00363321	0.00747902	0.627828	18209	0.999277	No
Brain-FrontalCortex(BA9)	172	LINC00920	ENSG00000246898.1	16	66408524	66412135	0.0127007	0.0231999	0.584886	18209	0.999277	No
Brain-FrontalCortex(BA9)	172	BEAN1	ENSG00000166546.13	16	66427297	66493529	0.002049	0.0044478	0.645698	18209	0.999277	No
Brain-FrontalCortex(BA9)	172	TK2	ENSG00000166548.15	16	66508003	66552544	0.00308286	0.00226356	0.175255	18209	0.999277	No
Brain-FrontalCortex(BA9)	172	CKLF	ENSG00000217555.12	16	66552563	66566251	-0.00323482	0.00388478	0.406342	18209	0.999277	No
Brain-FrontalCortex(BA9)	172	CMTM1	ENSG00000089505.17	16	66566393	66579137	-0.00319273	0.00542526	0.557085	18209	0.999277	No
Brain-FrontalCortex(BA9)	172	CMTM2	ENSG00000140932.9	16	66579448	66588275	0.010222	0.00969625	0.293476	18209	0.999277	No
Brain-FrontalCortex(BA9)	172	CMTM3	ENSG00000140931.19	16	66603874	66613892	0.00210207	0.00470738	0.655845	18209	0.999277	No
Brain-FrontalCortex(BA9)	172	CMTM4	ENSG00000183723.12	16	66614750	66696707	0.00199027	0.00279256	0.477136	18209	0.999277	No
Brain-FrontalCortex(BA9)	172	DYNC1LI2	ENSG00000135720.12	16	66720893	66751751	-0.00344931	0.00517111	0.505774	18209	0.999277	No
Brain-FrontalCortex(BA9)	172	RP11-61A14.4	ENSG00000246777.1	16	66751799	66754740	-0.0314619	0.013683	0.0228659	18209	0.999277	No
Brain-FrontalCortex(BA9)	172	NAE1	ENSG00000159593.14	16	66802875	66873256	-0.0052887	0.00242038	0.0304354	18209	0.999277	No
Brain-FrontalCortex(BA9)	172	CA7	ENSG00000168748.13	16	66844379	66854153	0.000628447	0.00566935	0.911884	18209	0.999277	No
Brain-FrontalCortex(BA9)	172	PDP2	ENSG00000172840.6	16	66878589	66895754	0.00307524	0.00320143	0.338308	18209	0.999277	No
Brain-FrontalCortex(BA9)	172	RRAD	ENSG00000166592.11	16	66921679	66925644	-0.00480269	0.0130868	0.714145	18209	0.999277	No
Brain-FrontalCortex(BA9)	172	FAM96B	ENSG00000166595.11	16	66932055	66934400	0.00151861	0.0024837	0.541842	18209	0.999277	No
Brain-FrontalCortex(BA9)	172	CES2	ENSG00000172831.11	16	66934444	66944659	0.00109951	0.00338243	0.745586	18209	0.999277	No
Brain-FrontalCortex(BA9)	172	CES3	ENSG00000172828.12	16	66961237	66975148	-0.00513617	0.00562712	0.362838	18209	0.999277	No
Brain-FrontalCortex(BA9)	172	CES4A	ENSG00000172824.14	16	66988589	67009758	-0.00222131	0.00518513	0.668975	18209	0.999277	No
Brain-FrontalCortex(BA9)	172	CBFB	ENSG00000067955.13	16	67029116	67101058	0.00324049	0.00364148	0.374954	18209	0.999277	No
Brain-FrontalCortex(BA9)	172	C16orf70	ENSG00000125149.11	16	67109958	67148104	0.000868555	0.00274061	0.751745	18209	0.999277	No
Brain-FrontalCortex(BA9)	172	B3GNT9	ENSG00000237172.3	16	67148540	67151214	0.0050467	0.00553769	0.36358	18209	0.999277	No
Brain-FrontalCortex(BA9)	172	TRADD	ENSG00000102871.15	16	67154180	67160298	-0.00319918	0.00421429	0.448968	18209	0.999277	No
Brain-FrontalCortex(BA9)	172	FBXL8	ENSG00000135722.8	16	67161120	67164570	0.00523653	0.0052314	0.318448	18209	0.999277	No
Brain-FrontalCortex(BA9)	172	HSF4	ENSG00000102878.16	16	67164743	67169945	-0.00313891	0.00393512	0.426325	18209	0.999277	No
Brain-FrontalCortex(BA9)	172	NOL3	ENSG00000140939.14	16	67170154	67175601	0.000787596	0.00453035	0.862219	18209	0.999277	No
Brain-FrontalCortex(BA9)	172	KIAA0895L	ENSG00000196123.12	16	67175736	67184040	-0.00154186	0.00270057	0.568895	18209	0.999277	No
Brain-FrontalCortex(BA9)	172	EXOC3L1	ENSG00000179044.15	16	67184366	67190204	-0.00839028	0.00656592	0.203275	18209	0.999277	No
Brain-FrontalCortex(BA9)	172	E2F4	ENSG00000205250.8	16	67192169	67198918	-0.00209217	0.00204888	0.308836	18209	0.999277	No
Brain-FrontalCortex(BA9)	172	ELMO3	ENSG00000102890.14	16	67199111	67204029	0.00318868	0.00470992	0.49944	18209	0.999277	No
Brain-FrontalCortex(BA9)	172	LRRC29	ENSG00000125122.15	16	67207139	67227048	-0.00316981	0.00404837	0.434871	18209	0.999277	No
Brain-FrontalCortex(BA9)	172	TMEM208	ENSG00000168701.18	16	67227113	67229278	-0.00115794	0.00230003	0.615388	18209	0.999277	No
Brain-FrontalCortex(BA9)	172	FHOD1	ENSG00000135723.13	16	67229389	67247658	0.00249398	0.0041535	0.549111	18209	0.999277	No
Brain-FrontalCortex(BA9)	172	SLC9A5	ENSG00000135740.16	16	67246915	67272190	-0.000272701	0.00362858	0.940192	18209	0.999277	No
Brain-FrontalCortex(BA9)	172	PLEKHG4	ENSG00000196155.12	16	67277510	67289432	-0.0121607	0.00653997	0.0649224	18209	0.999277	No
Brain-FrontalCortex(BA9)	172	KCTD19	ENSG00000168676.10	16	67289500	67326763	-0.00814029	0.0166579	0.625785	18209	0.999277	No
Brain-FrontalCortex(BA9)	172	LRRC36	ENSG00000159708.17	16	67326798	67385203	-0.0108984	0.0108424	0.316438	18209	0.999277	No
Brain-FrontalCortex(BA9)	172	TPPP3	ENSG00000159713.10	16	67389809	67393535	-0.00326488	0.00568606	0.566699	18209	0.999277	No
Brain-FrontalCortex(BA9)	172	ZDHHC1	ENSG00000159714.10	16	67394419	67416474	-0.00411746	0.00338402	0.225615	18209	0.999277	No
Brain-FrontalCortex(BA9)	172	HSD11B2	ENSG00000176387.6	16	67430652	67437553	-0.000232613	0.010158	0.981761	18209	0.999277	No
Brain-FrontalCortex(BA9)	172	ATP6V0D1	ENSG00000159720.11	16	67438019	67481237	0.00112248	0.00248006	0.651489	18209	0.999277	No
Brain-FrontalCortex(BA9)	172	AGRP	ENSG00000159723.4	16	67482571	67483813	-0.00578219	0.0166452	0.728794	18209	0.999277	No
Brain-FrontalCortex(BA9)	172	FAM65A	ENSG00000039523.19	16	67518418	67546788	0.00136974	0.00255201	0.59225	18209	0.999277	No
Brain-FrontalCortex(BA9)	172	CTD-2012K14.6	ENSG00000261386.2	16	67549214	67563958	0.0103671	0.00847803	0.223315	18209	0.999277	No
Brain-FrontalCortex(BA9)	172	CTCF	ENSG00000102974.14	16	67562407	67639183	-0.00012904	0.00219147	0.953124	18209	0.999277	No
Brain-FrontalCortex(BA9)	172	CARMIL2	ENSG00000159753.13	16	67644919	67657511	-0.00195221	0.00280357	0.487299	18209	0.999277	No
Brain-FrontalCortex(BA9)	172	ACD	ENSG00000102977.13	16	67657570	67660815	-0.000779297	0.00275832	0.77793	18209	0.999277	No
Brain-FrontalCortex(BA9)	172	PARD6A	ENSG00000102981.9	16	67660946	67662778	-0.0011456	0.00273691	0.676127	18209	0.999277	No
Brain-FrontalCortex(BA9)	172	ENKD1	ENSG00000124074.11	16	67662945	67666764	-0.00100248	0.00330893	0.76234	18209	0.999277	No
Brain-FrontalCortex(BA9)	172	C16orf86	ENSG00000159761.14	16	67666816	67668758	-0.0045131	0.00413917	0.277313	18209	0.999277	No
Brain-FrontalCortex(BA9)	172	GFOD2	ENSG00000141098.12	16	67674531	67719421	-0.00239468	0.00245442	0.330804	18209	0.999277	No
Brain-FrontalCortex(BA9)	172	RANBP10	ENSG00000141084.10	16	67723066	67806652	-0.00263993	0.00259737	0.311083	18209	0.999277	No
Brain-FrontalCortex(BA9)	172	TSNAXIP1	ENSG00000102904.14	16	67806765	67832148	-0.00368008	0.00418203	0.380281	18209	0.999277	No
Brain-FrontalCortex(BA9)	172	CENPT	ENSG00000102901.12	16	67828157	67847811	-0.00258122	0.00222355	0.247544	18209	0.999277	No
Brain-FrontalCortex(BA9)	172	THAP11	ENSG00000168286.2	16	67842082	67844195	-0.00378829	0.00258648	0.145109	18209	0.999277	No
Brain-FrontalCortex(BA9)	172	NUTF2	ENSG00000102898.11	16	67846732	67872567	0.00155187	0.00199946	0.438884	18209	0.999277	No
Brain-FrontalCortex(BA9)	172	EDC4	ENSG00000038358.14	16	67873023	67884503	0.00323971	0.00245159	0.188355	18209	0.999277	No
Brain-FrontalCortex(BA9)	172	NRN1L	ENSG00000188038.7	16	67884805	67888855	0.00488963	0.0068567	0.476881	18209	0.999277	No
Brain-FrontalCortex(BA9)	172	PSKH1	ENSG00000159792.9	16	67893272	67929491	0.00368924	0.00359749	0.306776	18209	0.999277	No
Brain-FrontalCortex(BA9)	172	CTRL	ENSG00000141086.17	16	67929679	67932414	0.00276934	0.00500578	0.580931	18209	0.999277	No
Brain-FrontalCortex(BA9)	172	PSMB10	ENSG00000205220.11	16	67934502	67937087	-0.00325849	0.0032133	0.312184	18209	0.999277	No
Brain-FrontalCortex(BA9)	172	LCAT	ENSG00000213398.7	16	67939750	67943473	-0.00236321	0.00513846	0.646249	18209	0.999277	No
Brain-FrontalCortex(BA9)	172	SLC12A4	ENSG00000124067.16	16	67943626	67969601	0.0013845	0.00419222	0.741668	18209	0.999277	No
Brain-FrontalCortex(BA9)	172	DPEP3	ENSG00000141096.4	16	67975663	67980829	-0.00202114	0.0274966	0.941502	18209	0.999277	No
Brain-FrontalCortex(BA9)	172	DPEP2	ENSG00000167261.13	16	67987394	68000586	0.00414751	0.0117188	0.723895	18209	0.999277	No
Brain-FrontalCortex(BA9)	172	DUS2	ENSG00000167264.17	16	67987761	68079320	-0.00344987	0.00343061	0.316221	18209	0.999277	No
Brain-FrontalCortex(BA9)	172	DDX28	ENSG00000182810.6	16	68021274	68022955	-0.0120649	0.00404343	0.00332432	18209	0.999277	No
Brain-FrontalCortex(BA9)	172	NFATC3	ENSG00000072736.18	16	68084751	68221284	0.00380421	0.00441072	0.389793	18209	0.999277	No
Brain-FrontalCortex(BA9)	172	ESRP2	ENSG00000103067.13	16	68229260	68238102	-0.0139328	0.0171928	0.419003	18209	0.999277	No
Brain-FrontalCortex(BA9)	172	PLA2G15	ENSG00000103066.12	16	68245304	68261062	0.00352785	0.00342341	0.304431	18209	0.999277	No
Brain-FrontalCortex(BA9)	172	SLC7A6	ENSG00000103064.13	16	68264516	68301823	0.000804042	0.00349499	0.818362	18209	0.999277	No
Brain-FrontalCortex(BA9)	172	SLC7A6OS	ENSG00000103061.12	16	68284503	68310945	-0.000112339	0.004021	0.977749	18209	0.999277	No
Brain-FrontalCortex(BA9)	172	PRMT7	ENSG00000132600.16	16	68310974	68358324	-0.00548169	0.00297936	0.0677608	18209	0.999277	No
Brain-FrontalCortex(BA9)	172	SMPD3	ENSG00000103056.11	16	68358554	68448688	-0.000609172	0.00382982	0.873835	18209	0.999277	No
Brain-FrontalCortex(BA9)	172	RP11-71L14.4	ENSG00000274698.1	16	68450283	68452318	-0.00308774	0.00755642	0.683397	18209	0.999277	No
Brain-FrontalCortex(BA9)	172	ZFP90	ENSG00000184939.15	16	68530090	68576072	0.00378267	0.00241594	0.119523	18209	0.999277	No
Brain-FrontalCortex(BA9)	172	RP11-615I2.6	ENSG00000275383.1	16	68591382	68594424	-0.00929711	0.00653986	0.157216	18209	0.999277	No
Brain-FrontalCortex(BA9)	172	CDH3	ENSG00000062038.13	16	68636189	68722616	0.00477779	0.00547768	0.384478	18209	0.999277	No
Brain-FrontalCortex(BA9)	172	CDH1	ENSG00000039068.18	16	68737225	68835548	-0.00845665	0.0118514	0.476609	18209	0.999277	No
Brain-FrontalCortex(BA9)	172	TANGO6	ENSG00000103047.7	16	68843606	69085180	-0.000241957	0.0031131	0.938153	18209	0.999277	No
Brain-FrontalCortex(BA9)	172	HAS3	ENSG00000103044.10	16	69105564	69117668	0.00734932	0.00723496	0.311357	18209	0.999277	No
Brain-FrontalCortex(BA9)	172	CHTF8	ENSG00000168802.12	16	69118010	69132514	-0.00548064	0.00274659	0.0478066	18209	0.999277	No
Brain-FrontalCortex(BA9)	172	UTP4	ENSG00000141076.17	16	69131291	69231130	-0.00341027	0.00464158	0.463656	18209	0.999277	No
Brain-FrontalCortex(BA9)	172	SNTB2	ENSG00000168807.16	16	69187129	69309052	-0.000817399	0.00430461	0.849653	18209	0.999277	No
Brain-FrontalCortex(BA9)	172	VPS4A	ENSG00000132612.15	16	69311356	69326939	-0.00044241	0.00195567	0.821339	18209	0.999277	No
Brain-FrontalCortex(BA9)	172	COG8	ENSG00000213380.14	16	69320140	69339429	-0.000975987	0.00222435	0.661457	18209	0.999277	No
Brain-FrontalCortex(BA9)	172	PDF	ENSG00000258429.1	16	69328621	69330595	0.00198653	0.00373129	0.595237	18209	0.999277	No
Brain-FrontalCortex(BA9)	172	NIP7	ENSG00000132603.13	16	69339584	69343111	-0.00275361	0.00339128	0.418096	18209	0.999277	No
Brain-FrontalCortex(BA9)	172	TMED6	ENSG00000157315.4	16	69343248	69351809	-0.00587487	0.0117082	0.616561	18209	0.999277	No
Brain-FrontalCortex(BA9)	172	TERF2	ENSG00000132604.10	16	69355561	69408571	-0.000816851	0.00209178	0.696717	18209	0.999277	No
Brain-FrontalCortex(BA9)	172	CYB5B	ENSG00000103018.16	16	69424525	69466266	0.00191761	0.0035076	0.585396	18209	0.999277	No
Brain-FrontalCortex(BA9)	172	NFAT5	ENSG00000102908.20	16	69565094	69704666	-0.0028382	0.00391558	0.469675	18209	0.999277	No
Brain-FrontalCortex(BA9)	172	NQO1	ENSG00000181019.12	16	69706996	69726951	0.00141824	0.00784248	0.856736	18209	0.999277	No
Brain-FrontalCortex(BA9)	172	NOB1	ENSG00000141101.12	16	69741867	69754940	0.00561486	0.00316454	0.0780413	18209	0.999277	No
Brain-FrontalCortex(BA9)	172	WWP2	ENSG00000198373.12	16	69762306	69941741	0.000963795	0.00249946	0.700339	18209	0.999277	No
Brain-FrontalCortex(BA9)	172	CLEC18A	ENSG00000157322.17	16	69950705	69964347	-0.00790246	0.0242084	0.74455	18209	0.999277	No
Brain-FrontalCortex(BA9)	172	PDPR	ENSG00000090857.13	16	70113626	70162537	0.00353394	0.00707208	0.618017	18209	0.999277	No
Brain-FrontalCortex(BA9)	172	EXOSC6	ENSG00000223496.2	16	70246778	70251930	-0.000368	0.00411044	0.928782	18209	0.999277	No
Brain-FrontalCortex(BA9)	172	AARS	ENSG00000090861.15	16	70252295	70289543	-0.0020533	0.00300937	0.496102	18209	0.999277	No
Brain-FrontalCortex(BA9)	172	DDX19B	ENSG00000157349.16	16	70289663	70335283	0.000991283	0.00314455	0.753019	18209	0.999277	No
Brain-FrontalCortex(BA9)	172	DDX19A	ENSG00000168872.16	16	70346829	70373383	-0.000573512	0.00196426	0.770711	18209	0.999277	No
Brain-FrontalCortex(BA9)	172	ST3GAL2	ENSG00000157350.12	16	70375978	70439237	-0.00106953	0.00270632	0.693257	18209	0.999277	No
Brain-FrontalCortex(BA9)	172	FUK	ENSG00000157353.16	16	70454421	70480274	-0.000649795	0.00274137	0.812954	18209	0.999277	No
Brain-FrontalCortex(BA9)	172	COG4	ENSG00000103051.18	16	70480568	70523565	0.000245395	0.00241553	0.919217	18209	0.999277	No
Brain-FrontalCortex(BA9)	172	SF3B3	ENSG00000189091.12	16	70523788	70577670	0.00173895	0.00232401	0.455477	18209	0.999277	No
Brain-FrontalCortex(BA9)	172	IL34	ENSG00000157368.10	16	70579895	70660682	0.00216099	0.00452965	0.634002	18209	0.999277	No
Brain-FrontalCortex(BA9)	172	MTSS1L	ENSG00000132613.14	16	70661204	70686066	0.00419821	0.00384493	0.276636	18209	0.999277	No
Brain-FrontalCortex(BA9)	172	VAC14	ENSG00000103043.14	16	70687439	70801161	9.66447e-06	0.00235809	0.996735	18209	0.999743	No
Brain-FrontalCortex(BA9)	172	RP11-424M24.5	ENSG00000262890.1	16	70802083	70802840	-0.041537	0.0182136	0.0239838	18209	0.999277	No
Brain-FrontalCortex(BA9)	172	HYDIN	ENSG00000157423.17	16	70807378	71230722	-0.00110763	0.00627681	0.860167	18209	0.999277	No
Brain-FrontalCortex(BA9)	172	CMTR2	ENSG00000180917.17	16	71281389	71289715	0.00341629	0.00423715	0.421362	18209	0.999277	No
Brain-FrontalCortex(BA9)	172	CALB2	ENSG00000172137.18	16	71358713	71390438	0.00680896	0.0104336	0.515012	18209	0.999277	No
Brain-FrontalCortex(BA9)	172	ZNF23	ENSG00000167377.17	16	71447597	71463095	-0.000373321	0.00245027	0.879108	18209	0.999277	No
Brain-FrontalCortex(BA9)	172	ZNF19	ENSG00000157429.15	16	71465942	71565089	0.00153657	0.0047893	0.748782	18209	0.999277	No
Brain-FrontalCortex(BA9)	172	MARVELD3	ENSG00000140832.9	16	71626161	71642114	-0.0122089	0.0159488	0.445173	18209	0.999277	No
Brain-FrontalCortex(BA9)	172	PHLPP2	ENSG00000040199.18	16	71644751	71724701	-0.0015744	0.00234152	0.502374	18209	0.999277	No
Brain-FrontalCortex(BA9)	172	AP1G1	ENSG00000166747.12	16	71729000	71809201	0.00445654	0.00186307	0.0179934	18209	0.999277	No
Brain-FrontalCortex(BA9)	172	ATXN1L	ENSG00000224470.7	16	71845991	71883210	0.000536942	0.00307134	0.861454	18209	0.999277	No
Brain-FrontalCortex(BA9)	172	ZNF821	ENSG00000102984.14	16	71861776	71895248	5.185e-05	0.00418604	0.990134	18209	0.999277	No
Brain-FrontalCortex(BA9)	172	IST1	ENSG00000182149.20	16	71885233	71931199	0.000225997	0.00215992	0.916807	18209	0.999277	No
Brain-FrontalCortex(BA9)	172	DHODH	ENSG00000102967.11	16	72008588	72027664	-0.00286356	0.00476559	0.548825	18209	0.999277	No
Brain-FrontalCortex(BA9)	172	TXNL4B	ENSG00000140830.8	16	72044289	72094396	-0.000320924	0.00437217	0.941584	18209	0.999277	No
Brain-FrontalCortex(BA9)	172	HP	ENSG00000257017.8	16	72054592	72061055	0.00365927	0.0273769	0.893848	18209	0.999277	No
Brain-FrontalCortex(BA9)	172	HPR	ENSG00000261701.6	16	72063224	72077246	-0.0269464	0.0157797	0.0897672	18209	0.999277	No
Brain-FrontalCortex(BA9)	172	DHX38	ENSG00000140829.11	16	72093870	72112912	-0.000818804	0.00256997	0.750469	18209	0.999277	No
Brain-FrontalCortex(BA9)	172	PMFBP1	ENSG00000118557.15	16	72112157	72176878	0.00116015	0.0106048	0.913033	18209	0.999277	No
Brain-FrontalCortex(BA9)	172	LINC01572	ENSG00000261008.6	16	72283301	72665009	0.0154529	0.0101272	0.129147	18209	0.999277	No
Brain-FrontalCortex(BA9)	172	AC004158.3	ENSG00000260664.2	16	72427458	72533892	-0.00559542	0.00526141	0.289272	18209	0.999277	No
Brain-FrontalCortex(BA9)	172	ZFHX3	ENSG00000140836.14	16	72782885	73059698	-0.00415209	0.00485725	0.394012	18209	0.999277	No
Brain-FrontalCortex(BA9)	172	RP11-346C20.4	ENSG00000272250.1	16	73060245	73060469	-0.0124416	0.0178553	0.487005	18209	0.999277	No
Brain-FrontalCortex(BA9)	172	RP11-346C20.3	ENSG00000271009.2	16	73060760	73062316	-0.000422561	0.0104256	0.967724	18209	0.999277	No
Brain-FrontalCortex(BA9)	172	C16orf47	ENSG00000197445.2	16	73126637	73144447	0.00133691	0.0156849	0.932188	18209	0.999277	No
Brain-FrontalCortex(BA9)	172	AC140912.1	ENSG00000261227.2	16	73232055	73233970	-0.00100545	0.00837836	0.90464	18209	0.999277	No
Brain-FrontalCortex(BA9)	172	AC009120.4	ENSG00000261404.5	16	74054151	74296762	0.0117371	0.0214517	0.585097	18209	0.999277	No
Brain-FrontalCortex(BA9)	172	AC009120.11	ENSG00000275236.1	16	74289593	74291052	0.0141087	0.0224098	0.52993	18209	0.999277	No
Brain-FrontalCortex(BA9)	172	PSMD7	ENSG00000103035.10	16	74296775	74305738	0.00288706	0.00316191	0.362668	18209	0.999277	No
Brain-FrontalCortex(BA9)	172	AC009120.5	ENSG00000260884.1	16	74315146	74315634	-0.00147761	0.013173	0.910839	18209	0.999277	No
Brain-FrontalCortex(BA9)	172	RP11-252A24.3	ENSG00000261079.1	16	74367462	74369826	0.0158233	0.0130527	0.227316	18209	0.999277	No
Brain-FrontalCortex(BA9)	172	NPIPB15	ENSG00000196436.8	16	74377878	74392080	-0.0618498	0.0478355	0.19801	18209	0.999277	No
Brain-FrontalCortex(BA9)	172	CLEC18B	ENSG00000140839.11	16	74408270	74421953	-0.00047431	0.0110329	0.965766	18209	0.999277	No
Brain-FrontalCortex(BA9)	172	GLG1	ENSG00000090863.11	16	74447427	74607144	0.00501594	0.00226936	0.0285994	18209	0.999277	No
Brain-FrontalCortex(BA9)	172	RFWD3	ENSG00000168411.13	16	74621394	74666881	0.00370525	0.00369286	0.317305	18209	0.999277	No
Brain-FrontalCortex(BA9)	172	MLKL	ENSG00000168404.12	16	74671855	74700960	-0.0118181	0.0096485	0.222547	18209	0.999277	No
Brain-FrontalCortex(BA9)	172	FA2H	ENSG00000103089.8	16	74712955	74774831	0.0024884	0.00706534	0.725184	18209	0.999277	No
Brain-FrontalCortex(BA9)	172	WDR59	ENSG00000103091.14	16	74871367	75000173	-0.000123521	0.00213541	0.95395	18209	0.999277	No
Brain-FrontalCortex(BA9)	172	ZNRF1	ENSG00000186187.11	16	74999030	75110994	0.00217654	0.00272877	0.426347	18209	0.999277	No
Brain-FrontalCortex(BA9)	172	LDHD	ENSG00000166816.13	16	75111860	75116771	9.15083e-05	0.00424228	0.982819	18209	0.999277	No
Brain-FrontalCortex(BA9)	172	ZFP1	ENSG00000184517.11	16	75148492	75172236	0.00304728	0.00388331	0.43386	18209	0.999277	No
Brain-FrontalCortex(BA9)	172	CTRB2	ENSG00000168928.12	16	75204096	75207185	-0.0179748	0.0222115	0.41965	18209	0.999277	No
Brain-FrontalCortex(BA9)	172	CTRB1	ENSG00000168925.10	16	75219000	75224924	-0.000136517	0.0216252	0.994971	18209	0.999658	No
Brain-FrontalCortex(BA9)	172	BCAR1	ENSG00000050820.16	16	75228198	75268053	0.00046188	0.00339836	0.892073	18209	0.999277	No
Brain-FrontalCortex(BA9)	172	CFDP1	ENSG00000153774.8	16	75293698	75433485	0.00139293	0.00323683	0.667567	18209	0.999277	No
Brain-FrontalCortex(BA9)	172	RP11-77K12.9	ENSG00000274220.1	16	75433836	75436392	-0.00543748	0.00620354	0.382153	18209	0.999277	No
Brain-FrontalCortex(BA9)	172	TMEM170A	ENSG00000166822.12	16	75443054	75465497	0.00185972	0.00308339	0.547325	18209	0.999277	No
Brain-FrontalCortex(BA9)	172	CHST6	ENSG00000183196.8	16	75472052	75495259	0.00526209	0.00804098	0.51385	18209	0.999277	No
Brain-FrontalCortex(BA9)	172	RP11-77K12.10	ENSG00000273971.1	16	75497948	75498289	0.0131102	0.0223183	0.557806	18209	0.999277	No
Brain-FrontalCortex(BA9)	172	CHST5	ENSG00000135702.14	16	75528535	75535247	0.00250673	0.00535566	0.640426	18209	0.999277	No
Brain-FrontalCortex(BA9)	172	TMEM231	ENSG00000205084.10	16	75536744	75556286	-0.00270227	0.00283849	0.342624	18209	0.999277	No
Brain-FrontalCortex(BA9)	172	RP11-490B18.5	ENSG00000276408.1	16	75556392	75557059	-0.00174088	0.00742471	0.814939	18209	0.999277	No
Brain-FrontalCortex(BA9)	172	GABARAPL2	ENSG00000034713.7	16	75566351	75577881	-0.00385538	0.00210314	0.0687626	18209	0.999277	No
Brain-FrontalCortex(BA9)	172	ADAT1	ENSG00000065457.10	16	75596981	75623300	-0.00252061	0.00372083	0.499176	18209	0.999277	No
Brain-FrontalCortex(BA9)	172	KARS	ENSG00000065427.14	16	75627474	75647679	-0.00335429	0.00218244	0.126413	18209	0.999277	No
Brain-FrontalCortex(BA9)	172	TERF2IP	ENSG00000166848.5	16	75647786	75761872	-0.00161084	0.00226586	0.47824	18209	0.999277	No
Brain-FrontalCortex(BA9)	172	CNTNAP4	ENSG00000152910.18	16	76277278	76559238	-0.00182066	0.00524413	0.728943	18209	0.999277	No
Brain-FrontalCortex(BA9)	172	RP11-58C22.2	ENSG00000273659.1	16	76582556	76583098	-0.0187676	0.0265637	0.480965	18209	0.999277	No
Brain-FrontalCortex(BA9)	172	LINC02125	ENSG00000250514.1	16	76634998	76658478	-0.0066533	0.0257939	0.796806	18209	0.999277	No
Brain-FrontalCortex(BA9)	172	MON1B	ENSG00000103111.14	16	77190835	77202405	-0.00167537	0.00273254	0.540727	18209	0.999277	No
Brain-FrontalCortex(BA9)	172	SYCE1L	ENSG00000205078.5	16	77206441	77213005	-0.00753831	0.0130511	0.564401	18209	0.999277	No
Brain-FrontalCortex(BA9)	172	ADAMTS18	ENSG00000140873.15	16	77247813	77435114	-0.00258176	0.0340854	0.939724	18209	0.999277	No
Brain-FrontalCortex(BA9)	172	NUDT7	ENSG00000140876.11	16	77722492	77742260	-0.00905576	0.00709102	0.203549	18209	0.999277	No
Brain-FrontalCortex(BA9)	172	VAT1L	ENSG00000171724.2	16	77788530	77980107	-0.00299053	0.00559027	0.593475	18209	0.999277	No
Brain-FrontalCortex(BA9)	172	WWOX	ENSG00000186153.16	16	78099413	79212667	0.00348738	0.00366513	0.34288	18209	0.999277	No
Brain-FrontalCortex(BA9)	172	MAF	ENSG00000178573.6	16	79585843	79600714	0.00255071	0.00460207	0.580231	18209	0.999277	No
Brain-FrontalCortex(BA9)	172	RP11-70D24.2	ENSG00000278058.1	16	79605802	79606605	-0.00619928	0.00975273	0.525976	18209	0.999277	No
Brain-FrontalCortex(BA9)	172	LINC01229	ENSG00000260876.5	16	79713836	79807922	-0.00411775	0.019427	0.832426	18209	0.999277	No
Brain-FrontalCortex(BA9)	172	MAFTRR	ENSG00000261390.5	16	79715232	79770563	-0.039891	0.0217912	0.0691455	18209	0.999277	No
Brain-FrontalCortex(BA9)	172	DYNLRB2	ENSG00000168589.14	16	80540957	80550760	-0.00903935	0.00650631	0.166794	18209	0.999277	No
Brain-FrontalCortex(BA9)	172	CDYL2	ENSG00000166446.14	16	80597906	80804329	-0.00743144	0.00347677	0.0341819	18209	0.999277	No
Brain-FrontalCortex(BA9)	172	LINC02170	ENSG00000260896.5	16	80828735	80892595	0.0233706	0.0108621	0.0330312	18209	0.999277	No
Brain-FrontalCortex(BA9)	172	CMC2	ENSG00000103121.8	16	80966448	81001334	0.00271414	0.00278002	0.330485	18209	0.999277	No
Brain-FrontalCortex(BA9)	172	CENPN	ENSG00000166451.13	16	81006498	81033114	-0.00346371	0.00480137	0.471787	18209	0.999277	No
Brain-FrontalCortex(BA9)	172	ATMIN	ENSG00000166454.9	16	81035847	81047358	-4.07061e-05	0.00240515	0.986519	18209	0.999277	No
Brain-FrontalCortex(BA9)	172	C16orf46	ENSG00000166455.13	16	81053497	81077267	0.00244109	0.00380511	0.522158	18209	0.999277	No
Brain-FrontalCortex(BA9)	172	RP11-303E16.7	ENSG00000245059.2	16	81077319	81078861	0.00981111	0.0210917	0.642488	18209	0.999277	No
Brain-FrontalCortex(BA9)	172	GCSH	ENSG00000140905.10	16	81081938	81096425	0.00282874	0.00380358	0.458218	18209	0.999277	No
Brain-FrontalCortex(BA9)	172	BCO1	ENSG00000135697.9	16	81238448	81291142	0.00292092	0.0117075	0.803323	18209	0.999277	No
Brain-FrontalCortex(BA9)	172	GAN	ENSG00000261609.5	16	81314952	81390884	0.00399176	0.00393641	0.312186	18209	0.999277	No
Brain-FrontalCortex(BA9)	172	CMIP	ENSG00000153815.16	16	81445170	81711762	-0.00250353	0.0041061	0.542976	18209	0.999277	No
Brain-FrontalCortex(BA9)	172	RP11-960L18.1	ENSG00000261218.5	16	81738248	81767868	-0.00984177	0.0231839	0.671803	18209	0.999277	No
Brain-FrontalCortex(BA9)	172	PLCG2	ENSG00000197943.9	16	81779258	81962693	0.00274767	0.00662181	0.678777	18209	0.999277	No
Brain-FrontalCortex(BA9)	172	MPHOSPH6	ENSG00000135698.9	16	82147798	82170226	0.00232074	0.00273839	0.398076	18209	0.999277	No
Brain-FrontalCortex(BA9)	172	CDH13	ENSG00000140945.16	16	82626803	83800640	0.00138349	0.00436932	0.75196	18209	0.999277	No
Brain-FrontalCortex(BA9)	172	HSBP1	ENSG00000230989.6	16	83807843	83819737	0.00191948	0.00220115	0.384585	18209	0.999277	No
Brain-FrontalCortex(BA9)	172	MLYCD	ENSG00000103150.5	16	83899126	83927026	0.000501612	0.00369788	0.892281	18209	0.999277	No
Brain-FrontalCortex(BA9)	172	RP11-505K9.4	ENSG00000260300.5	16	83931311	83948281	0.00585132	0.0136891	0.66967	18209	0.999277	No
Brain-FrontalCortex(BA9)	172	OSGIN1	ENSG00000140961.12	16	83949115	83966332	0.00790093	0.00830961	0.343226	18209	0.999277	No
Brain-FrontalCortex(BA9)	172	NECAB2	ENSG00000103154.9	16	83968632	84002776	0.00798834	0.00461778	0.0857034	18209	0.999277	No
Brain-FrontalCortex(BA9)	172	SLC38A8	ENSG00000166558.10	16	84009784	84042636	-0.0149749	0.016653	0.369973	18209	0.999277	No
Brain-FrontalCortex(BA9)	172	MBTPS1	ENSG00000140943.16	16	84053766	84116906	-0.000722305	0.00166237	0.664547	18209	0.999277	No
Brain-FrontalCortex(BA9)	172	HSDL1	ENSG00000103160.11	16	84122281	84145188	0.0018706	0.00223681	0.404327	18209	0.999277	No
Brain-FrontalCortex(BA9)	172	DNAAF1	ENSG00000154099.17	16	84145310	84177846	-0.000394697	0.00428839	0.92679	18209	0.999277	No
Brain-FrontalCortex(BA9)	172	TAF1C	ENSG00000103168.16	16	84177919	84187070	0.000682585	0.0040271	0.865634	18209	0.999277	No
Brain-FrontalCortex(BA9)	172	ADAD2	ENSG00000140955.10	16	84191138	84197166	0.00932089	0.0150213	0.535864	18209	0.999277	No
Brain-FrontalCortex(BA9)	172	KCNG4	ENSG00000168418.7	16	84218667	84239750	0.000657258	0.0201842	0.974066	18209	0.999277	No
Brain-FrontalCortex(BA9)	172	WFDC1	ENSG00000103175.10	16	84294646	84329851	-0.0023335	0.00567916	0.681741	18209	0.999277	No
Brain-FrontalCortex(BA9)	172	ATP2C2	ENSG00000064270.12	16	84368527	84464187	0.00274263	0.00677078	0.686004	18209	0.999277	No
Brain-FrontalCortex(BA9)	172	TLDC1	ENSG00000140950.15	16	84476421	84554033	-0.00164439	0.00412368	0.690632	18209	0.999277	No
Brain-FrontalCortex(BA9)	172	COTL1	ENSG00000103187.7	16	84565594	84618077	-0.00232825	0.00351722	0.509015	18209	0.999277	No
Brain-FrontalCortex(BA9)	172	KLHL36	ENSG00000135686.12	16	84648525	84662314	0.00379271	0.00470496	0.421456	18209	0.999277	No
Brain-FrontalCortex(BA9)	172	USP10	ENSG00000103194.15	16	84699978	84779922	0.00114404	0.00213587	0.593008	18209	0.999277	No
Brain-FrontalCortex(BA9)	172	CRISPLD2	ENSG00000103196.11	16	84819984	84920768	0.00672583	0.0103652	0.517404	18209	0.999277	No
Brain-FrontalCortex(BA9)	172	ZDHHC7	ENSG00000153786.12	16	84974181	85011535	0.00317101	0.00217574	0.147085	18209	0.999277	No
Brain-FrontalCortex(BA9)	172	KIAA0513	ENSG00000135709.12	16	85027751	85094230	-0.00377784	0.00328432	0.251864	18209	0.999277	No
Brain-FrontalCortex(BA9)	172	LINC02139	ENSG00000278214.1	16	85137150	85149443	0.000206763	0.010816	0.984774	18209	0.999277	No
Brain-FrontalCortex(BA9)	172	RP11-442O1.3	ENSG00000275088.1	16	85142696	85146001	-0.0062694	0.0118983	0.59903	18209	0.999277	No
Brain-FrontalCortex(BA9)	172	GSE1	ENSG00000131149.18	16	85169525	85676197	-0.00357711	0.0033726	0.290559	18209	0.999277	No
Brain-FrontalCortex(BA9)	172	LA16c-352F7.1	ENSG00000278716.1	16	85489813	85490831	0.00370267	0.0278128	0.894271	18209	0.999277	No
Brain-FrontalCortex(BA9)	172	GINS2	ENSG00000131153.8	16	85676205	85690073	0.00451058	0.00641756	0.483239	18209	0.999277	No
Brain-FrontalCortex(BA9)	172	C16orf74	ENSG00000154102.10	16	85690084	85751129	-0.0111597	0.00842976	0.187569	18209	0.999277	No
Brain-FrontalCortex(BA9)	172	EMC8	ENSG00000131148.8	16	85771758	85799608	-0.00285556	0.00247328	0.250106	18209	0.999277	No
Brain-FrontalCortex(BA9)	172	COX4I1	ENSG00000131143.8	16	85798633	85807044	-0.000484147	0.00219876	0.826022	18209	0.999277	No
Brain-FrontalCortex(BA9)	172	IRF8	ENSG00000140968.10	16	85898803	85922609	-0.00245395	0.00804801	0.760854	18209	0.999277	No
Brain-FrontalCortex(BA9)	172	FENDRR	ENSG00000268388.5	16	86474529	86509099	-0.00165171	0.00923214	0.858251	18209	0.999277	No
Brain-FrontalCortex(BA9)	172	FOXF1	ENSG00000103241.6	16	86510527	86515418	-0.00278003	0.0107768	0.796788	18209	0.999277	No
Brain-FrontalCortex(BA9)	172	RP11-463O9.9	ENSG00000270020.1	16	86520383	86523897	-0.0122193	0.0140941	0.38734	18209	0.999277	No
Brain-FrontalCortex(BA9)	172	MTHFSD	ENSG00000103248.18	16	86530176	86555235	0.0003637	0.00299294	0.903442	18209	0.999277	No
Brain-FrontalCortex(BA9)	172	FOXC2	ENSG00000176692.5	16	86567251	86569728	-0.00673806	0.0121373	0.579618	18209	0.999277	No
Brain-FrontalCortex(BA9)	172	FOXL1	ENSG00000176678.5	16	86576368	86582160	-0.00746524	0.0123092	0.545116	18209	0.999277	No
Brain-FrontalCortex(BA9)	172	LINC02188	ENSG00000261175.5	16	86722091	86741059	0.00719748	0.0142133	0.613325	18209	0.999277	No
Brain-FrontalCortex(BA9)	172	C16orf95	ENSG00000260456.6	16	87083562	87317420	-0.00591116	0.00466509	0.207081	18209	0.999277	No
Brain-FrontalCortex(BA9)	172	FBXO31	ENSG00000103264.17	16	87327427	87389760	-0.000519618	0.00252577	0.837283	18209	0.999277	No
Brain-FrontalCortex(BA9)	172	MAP1LC3B	ENSG00000140941.12	16	87383995	87404779	-0.00203819	0.00226428	0.369483	18209	0.999277	No
Brain-FrontalCortex(BA9)	172	ZCCHC14	ENSG00000140948.11	16	87406246	87492045	0.00325573	0.00215757	0.133408	18209	0.999277	No
Brain-FrontalCortex(BA9)	172	RP11-482M8.1	ENSG00000260750.5	16	87492555	87515635	-0.0180485	0.0101649	0.0778314	18209	0.999277	No
Brain-FrontalCortex(BA9)	172	JPH3	ENSG00000154118.12	16	87602887	87698147	-0.000948506	0.00346496	0.784659	18209	0.999277	No
Brain-FrontalCortex(BA9)	172	RP11-278A23.1	ENSG00000226180.3	16	87693537	87696147	-0.00738268	0.00801721	0.358605	18209	0.999277	No
Brain-FrontalCortex(BA9)	172	KLHDC4	ENSG00000104731.13	16	87696485	87765992	0.00230899	0.00313728	0.462889	18209	0.999277	No
Brain-FrontalCortex(BA9)	172	RP4-536B24.4	ENSG00000260498.5	16	87773488	87779374	-0.0109048	0.0229342	0.635136	18209	0.999277	No
Brain-FrontalCortex(BA9)	172	SLC7A5	ENSG00000103257.8	16	87830023	87869488	0.00392578	0.00609926	0.520786	18209	0.999277	No
Brain-FrontalCortex(BA9)	172	CA5A	ENSG00000174990.4	16	87881546	87936529	-0.0233209	0.0168266	0.167819	18209	0.999277	No
Brain-FrontalCortex(BA9)	172	BANP	ENSG00000172530.20	16	87949244	88077318	-0.0029228	0.00381951	0.445337	18209	0.999277	No
Brain-FrontalCortex(BA9)	172	RP11-863P13.5	ENSG00000261193.1	16	88079161	88087383	-0.0109545	0.0115328	0.343714	18209	0.999277	No
Brain-FrontalCortex(BA9)	172	RP11-863P13.6	ENSG00000260166.1	16	88087387	88087932	-0.00779765	0.0134465	0.56285	18209	0.999277	No
Brain-FrontalCortex(BA9)	172	RP11-863P13.4	ENSG00000205037.2	16	88088041	88100985	-0.00218827	0.00686476	0.750346	18209	0.999277	No
Brain-FrontalCortex(BA9)	172	RP11-863P13.3	ENSG00000261327.4	16	88177598	88178941	-0.00650118	0.0219457	0.767457	18209	0.999277	No
Brain-FrontalCortex(BA9)	172	LINC02182	ENSG00000260420.2	16	88194281	88195217	0.00150292	0.0239964	0.950144	18209	0.999277	No
Brain-FrontalCortex(BA9)	172	ZNF469	ENSG00000225614.2	16	88427471	88440757	-0.00272201	0.00759737	0.720635	18209	0.999277	No
Brain-FrontalCortex(BA9)	172	ZFPM1	ENSG00000179588.8	16	88453317	88537016	0.0024372	0.00519316	0.639529	18209	0.999277	No
Brain-FrontalCortex(BA9)	172	ZC3H18	ENSG00000158545.15	16	88570381	88631966	-0.000456612	0.00260737	0.861219	18209	0.999277	No
Brain-FrontalCortex(BA9)	172	CYBA	ENSG00000051523.10	16	88643283	88651152	-0.00458001	0.00581811	0.432408	18209	0.999277	No
Brain-FrontalCortex(BA9)	172	MVD	ENSG00000167508.11	16	88651935	88663161	0.00630264	0.00496617	0.206366	18209	0.999277	No
Brain-FrontalCortex(BA9)	172	SNAI3	ENSG00000185669.5	16	88677682	88681714	0.000883181	0.00773443	0.909241	18209	0.999277	No
Brain-FrontalCortex(BA9)	172	RNF166	ENSG00000158717.10	16	88696495	88706421	0.00431529	0.0038152	0.259827	18209	0.999277	No
Brain-FrontalCortex(BA9)	172	CTU2	ENSG00000174177.12	16	88706463	88715342	0.00143458	0.00334093	0.668251	18209	0.999277	No
Brain-FrontalCortex(BA9)	172	PIEZO1	ENSG00000103335.21	16	88715387	88785211	-0.00321794	0.00471926	0.49637	18209	0.999277	No
Brain-FrontalCortex(BA9)	172	CDT1	ENSG00000167513.8	16	88803213	88809258	0.0176068	0.00663123	0.00878398	18209	0.999277	No
Brain-FrontalCortex(BA9)	172	APRT	ENSG00000198931.10	16	88809339	88811944	0.00294482	0.00307424	0.339654	18209	0.999277	No
Brain-FrontalCortex(BA9)	172	GALNS	ENSG00000141012.12	16	88813734	88856970	0.00206276	0.00238486	0.388453	18209	0.999277	No
Brain-FrontalCortex(BA9)	172	TRAPPC2L	ENSG00000167515.10	16	88857086	88862686	0.00209401	0.00208851	0.317653	18209	0.999277	No
Brain-FrontalCortex(BA9)	172	PABPN1L	ENSG00000205022.9	16	88863333	88866660	0.00325221	0.0133659	0.808088	18209	0.999277	No
Brain-FrontalCortex(BA9)	172	CBFA2T3	ENSG00000129993.14	16	88874858	88977204	-0.00451503	0.00450293	0.317626	18209	0.999277	No
Brain-FrontalCortex(BA9)	172	CTD-2555A7.2	ENSG00000256982.1	16	89046172	89052965	0.00769324	0.00663247	0.247917	18209	0.999277	No
Brain-FrontalCortex(BA9)	172	ACSF3	ENSG00000176715.15	16	89088375	89155846	-0.00160129	0.00329278	0.627462	18209	0.999277	No
Brain-FrontalCortex(BA9)	172	LINC00304	ENSG00000180422.3	16	89159146	89164245	-0.00830958	0.010125	0.413119	18209	0.999277	No
Brain-FrontalCortex(BA9)	172	LINC02138	ENSG00000205015.1	16	89166383	89169147	-0.012146	0.0239706	0.613108	18209	0.999277	No
Brain-FrontalCortex(BA9)	172	CDH15	ENSG00000129910.7	16	89171767	89195492	-0.0181324	0.0238849	0.44895	18209	0.999277	No
Brain-FrontalCortex(BA9)	172	SLC22A31	ENSG00000259803.6	16	89195761	89201664	-0.0156463	0.0269533	0.562452	18209	0.999277	No
Brain-FrontalCortex(BA9)	172	ZNF778	ENSG00000170100.13	16	89217703	89237071	0.00232145	0.00351115	0.50952	18209	0.999277	No
Brain-FrontalCortex(BA9)	172	ANKRD11	ENSG00000167522.14	16	89267627	89490561	-0.000342771	0.00280665	0.902961	18209	0.999277	No
Brain-FrontalCortex(BA9)	172	SPG7	ENSG00000197912.14	16	89490917	89557768	0.00191783	0.0016093	0.235254	18209	0.999277	No
Brain-FrontalCortex(BA9)	172	RPL13	ENSG00000167526.13	16	89560657	89566828	0.000256213	0.00332419	0.938666	18209	0.999277	No
Brain-FrontalCortex(BA9)	172	CPNE7	ENSG00000178773.14	16	89575768	89597246	0.000416029	0.00546324	0.939401	18209	0.999277	No
Brain-FrontalCortex(BA9)	172	DPEP1	ENSG00000015413.9	16	89613308	89638456	0.00720509	0.030066	0.810935	18209	0.999277	No
Brain-FrontalCortex(BA9)	172	CHMP1A	ENSG00000131165.14	16	89644431	89657801	0.00333735	0.00228354	0.145975	18209	0.999277	No
Brain-FrontalCortex(BA9)	172	SPATA33	ENSG00000167523.13	16	89657846	89671272	0.000673873	0.00329352	0.838157	18209	0.999277	No
Brain-FrontalCortex(BA9)	172	CDK10	ENSG00000185324.21	16	89680737	89696342	-0.0016026	0.00283422	0.572615	18209	0.999277	No
Brain-FrontalCortex(BA9)	172	LINC02166	ENSG00000260259.1	16	89682620	89686569	-0.013454	0.0154197	0.384321	18209	0.999277	No
Brain-FrontalCortex(BA9)	172	SPATA2L	ENSG00000158792.15	16	89696365	89701705	-0.00183667	0.00481576	0.703456	18209	0.999277	No
Brain-FrontalCortex(BA9)	172	VPS9D1	ENSG00000075399.13	16	89707134	89720984	-0.000808326	0.00281152	0.774122	18209	0.999277	No
Brain-FrontalCortex(BA9)	172	ZNF276	ENSG00000158805.11	16	89720400	89740903	0.000634191	0.00298798	0.832202	18209	0.999277	No
Brain-FrontalCortex(BA9)	172	FANCA	ENSG00000187741.14	16	89737549	89816657	0.00237329	0.00463128	0.609091	18209	0.999277	No
Brain-FrontalCortex(BA9)	172	SPIRE2	ENSG00000204991.10	16	89818179	89871319	0.000777652	0.00267482	0.771659	18209	0.999277	No
Brain-FrontalCortex(BA9)	172	TCF25	ENSG00000141002.19	16	89873570	89913417	-0.000381325	0.00175814	0.828588	18209	0.999277	No
Brain-FrontalCortex(BA9)	172	MC1R	ENSG00000258839.3	16	89913628	89920977	0.00437629	0.00630906	0.488974	18209	0.999277	No
Brain-FrontalCortex(BA9)	172	TUBB3	ENSG00000258947.6	16	89921392	89938761	0.00434763	0.00509003	0.394386	18209	0.999277	No
Brain-FrontalCortex(BA9)	172	DEF8	ENSG00000140995.16	16	89947925	89968060	-0.000710392	0.00163507	0.664571	18209	0.999277	No
Brain-FrontalCortex(BA9)	172	CENPBD1	ENSG00000177946.5	16	89970932	89971785	-0.00485057	0.00508304	0.341484	18209	0.999277	No
Brain-FrontalCortex(BA9)	172	DBNDD1	ENSG00000003249.13	16	90004865	90020043	-0.0013108	0.00312112	0.675102	18209	0.999277	No
Brain-FrontalCortex(BA9)	172	GAS8	ENSG00000141013.16	16	90019629	90044975	-0.00423415	0.00338859	0.213417	18209	0.999277	No
Brain-FrontalCortex(BA9)	172	FAM157C	ENSG00000260528.4	16	90102271	90178344	0.0464203	0.0323858	0.153838	18209	0.999277	No
Brain-FrontalCortex(BA9)	172	RP11-356C4.5	ENSG00000261172.1	16	90110574	90168225	0.035489	0.0496838	0.476154	18209	0.999277	No
Brain-FrontalCortex(BA9)	172	LINC02193	ENSG00000260923.6	16	90173217	90222678	-0.036952	0.0197692	0.0635487	18209	0.999277	No
Brain-FrontalCortex(BA9)	172	RP11-1228E12.1	ENSG00000280279.1	17	64099	76866	0.0100312	0.0270206	0.710981	18209	0.999277	No
Brain-FrontalCortex(BA9)	172	DOC2B	ENSG00000272636.3	17	142789	181636	0.00253779	0.00642327	0.693336	18209	0.999277	No
Brain-FrontalCortex(BA9)	172	LINC02091	ENSG00000273172.1	17	183824	191587	0.0587538	0.0270711	0.0315534	18209	0.999277	No
Brain-FrontalCortex(BA9)	172	RPH3AL	ENSG00000181031.15	17	212389	386254	0.000660416	0.00697686	0.924713	18209	0.999277	No
Brain-FrontalCortex(BA9)	172	C17orf97	ENSG00000187624.8	17	410327	431062	-0.0018552	0.00542298	0.732755	18209	0.999277	No
Brain-FrontalCortex(BA9)	172	RFLNB	ENSG00000183688.4	17	439978	445939	0.00717879	0.00762933	0.348246	18209	0.999277	No
Brain-FrontalCortex(BA9)	172	VPS53	ENSG00000141252.19	17	508668	721717	0.0037361	0.00292307	0.203174	18209	0.999277	No
Brain-FrontalCortex(BA9)	172	FAM57A	ENSG00000167695.14	17	732412	742972	0.00606817	0.00491878	0.219254	18209	0.999277	No
Brain-FrontalCortex(BA9)	172	GEMIN4	ENSG00000179409.10	17	744414	752659	0.000523925	0.0037114	0.887928	18209	0.999277	No
Brain-FrontalCortex(BA9)	172	GLOD4	ENSG00000167699.13	17	757097	783390	0.00524261	0.00254169	0.0408705	18209	0.999277	No
Brain-FrontalCortex(BA9)	172	RP11-676J12.4	ENSG00000262228.2	17	763565	765319	-0.0131799	0.0139616	0.346683	18209	0.999277	No
Brain-FrontalCortex(BA9)	172	MRM3	ENSG00000171861.10	17	782452	792509	0.00227486	0.00380046	0.55036	18209	0.999277	No
Brain-FrontalCortex(BA9)	172	RP11-676J12.9	ENSG00000277491.1	17	795306	795794	0.000708327	0.0188844	0.970129	18209	0.999277	No
Brain-FrontalCortex(BA9)	172	NXN	ENSG00000167693.16	17	799313	979770	-0.00203909	0.00489674	0.677699	18209	0.999277	No
Brain-FrontalCortex(BA9)	172	TIMM22	ENSG00000177370.4	17	997117	1003517	-0.00174218	0.0025705	0.49897	18209	0.999277	No
Brain-FrontalCortex(BA9)	172	ABR	ENSG00000159842.14	17	1003672	1229021	-0.000751644	0.00262372	0.774905	18209	0.999277	No
Brain-FrontalCortex(BA9)	172	BHLHA9	ENSG00000205899.3	17	1270559	1271460	0.0045145	0.0117736	0.701934	18209	0.999277	No
Brain-FrontalCortex(BA9)	172	TUSC5	ENSG00000184811.3	17	1279663	1300987	0.00440946	0.0115244	0.702544	18209	0.999277	No
Brain-FrontalCortex(BA9)	172	YWHAE	ENSG00000108953.16	17	1344272	1400378	0.000164486	0.00234413	0.944152	18209	0.999277	No
Brain-FrontalCortex(BA9)	172	CRK	ENSG00000167193.7	17	1420689	1463162	-0.00155154	0.00198703	0.436131	18209	0.999277	No
Brain-FrontalCortex(BA9)	172	MYO1C	ENSG00000197879.14	17	1464098	1492812	-0.0038637	0.00380943	0.312098	18209	0.999277	No
Brain-FrontalCortex(BA9)	172	INPP5K	ENSG00000132376.19	17	1494571	1516888	-0.00183839	0.00212316	0.387942	18209	0.999277	No
Brain-FrontalCortex(BA9)	172	PITPNA	ENSG00000174238.14	17	1518097	1562816	-0.00277212	0.00252037	0.273144	18209	0.999277	No
Brain-FrontalCortex(BA9)	172	SLC43A2	ENSG00000167703.14	17	1569267	1628840	-0.000275717	0.00502111	0.956282	18209	0.999277	No
Brain-FrontalCortex(BA9)	172	SCARF1	ENSG00000074660.15	17	1633858	1645747	-0.00190643	0.0049944	0.703215	18209	0.999277	No
Brain-FrontalCortex(BA9)	172	RILP	ENSG00000167705.11	17	1646145	1650077	-0.00031934	0.00356305	0.928704	18209	0.999277	No
Brain-FrontalCortex(BA9)	172	PRPF8	ENSG00000174231.16	17	1650629	1684725	-0.000549415	0.00228592	0.810389	18209	0.999277	No
Brain-FrontalCortex(BA9)	172	TLCD2	ENSG00000185561.9	17	1702790	1710438	0.00572143	0.00771702	0.459607	18209	0.999277	No
Brain-FrontalCortex(BA9)	172	MIR22HG	ENSG00000186594.14	17	1711493	1717174	0.00173823	0.00490656	0.723637	18209	0.999277	No
Brain-FrontalCortex(BA9)	172	WDR81	ENSG00000167716.18	17	1716523	1738599	0.00224431	0.00349767	0.522073	18209	0.999277	No
Brain-FrontalCortex(BA9)	172	SERPINF2	ENSG00000167711.13	17	1742836	1755268	0.00985933	0.00778627	0.207388	18209	0.999277	No
Brain-FrontalCortex(BA9)	172	SERPINF1	ENSG00000132386.10	17	1761959	1777574	0.00455185	0.00486512	0.350978	18209	0.999277	No
Brain-FrontalCortex(BA9)	172	SMYD4	ENSG00000186532.11	17	1779485	1830634	-0.000444993	0.00324503	0.891112	18209	0.999277	No
Brain-FrontalCortex(BA9)	172	RPA1	ENSG00000132383.11	17	1829702	1900082	0.00384233	0.00219312	0.0818189	18209	0.999277	No
Brain-FrontalCortex(BA9)	172	RTN4RL1	ENSG00000185924.6	17	1934677	2025345	-0.00435679	0.00376785	0.249393	18209	0.999277	No
Brain-FrontalCortex(BA9)	172	DPH1	ENSG00000108963.17	17	2030110	2042604	0.000880849	0.00306192	0.77399	18209	0.999277	No
Brain-FrontalCortex(BA9)	172	RP11-667K14.3	ENSG00000263050.1	17	2043475	2044968	0.00807444	0.00667834	0.228547	18209	0.999277	No
Brain-FrontalCortex(BA9)	172	HIC1	ENSG00000177374.12	17	2054154	2063241	-0.00491186	0.00936894	0.600864	18209	0.999277	No
Brain-FrontalCortex(BA9)	172	SMG6	ENSG00000070366.13	17	2065073	2303703	0.000213691	0.0033283	0.948893	18209	0.999277	No
Brain-FrontalCortex(BA9)	172	SRR	ENSG00000167720.12	17	2303383	2325260	-0.00545735	0.00476973	0.254379	18209	0.999277	No
Brain-FrontalCortex(BA9)	172	TSR1	ENSG00000167721.10	17	2322503	2337497	-0.00171856	0.00290849	0.555493	18209	0.999277	No
Brain-FrontalCortex(BA9)	172	SGSM2	ENSG00000141258.12	17	2337508	2381058	0.000150677	0.00327898	0.963409	18209	0.999277	No
Brain-FrontalCortex(BA9)	172	MNT	ENSG00000070444.14	17	2384060	2401118	0.0022888	0.00354923	0.519995	18209	0.999277	No
Brain-FrontalCortex(BA9)	172	METTL16	ENSG00000127804.12	17	2405562	2511891	-0.00534391	0.00317424	0.0943534	18209	0.999277	No
Brain-FrontalCortex(BA9)	172	PAFAH1B1	ENSG00000007168.12	17	2593210	2685615	0.000770359	0.00220886	0.72776	18209	0.999277	No
Brain-FrontalCortex(BA9)	172	CLUH	ENSG00000132361.16	17	2689386	2712481	0.000541414	0.00244711	0.825201	18209	0.999277	No
Brain-FrontalCortex(BA9)	172	RP11-74E22.8	ENSG00000277200.1	17	2720801	2723947	-0.000493323	0.00322326	0.878564	18209	0.999277	No
Brain-FrontalCortex(BA9)	172	RAP1GAP2	ENSG00000132359.14	17	2755705	3037739	-0.00441187	0.0036983	0.234774	18209	0.999277	No
Brain-FrontalCortex(BA9)	172	OR3A2	ENSG00000221882.2	17	3277899	3278974	-0.00571056	0.0203714	0.779616	18209	0.999277	No
Brain-FrontalCortex(BA9)	172	SPATA22	ENSG00000141255.12	17	3443174	3472341	-0.00620458	0.0138614	0.655077	18209	0.999277	No
Brain-FrontalCortex(BA9)	172	ASPA	ENSG00000108381.10	17	3472374	3503419	-0.00826218	0.00662668	0.214412	18209	0.999277	No
Brain-FrontalCortex(BA9)	172	TRPV3	ENSG00000167723.14	17	3510502	3557995	0.0066786	0.00603488	0.270209	18209	0.999277	No
Brain-FrontalCortex(BA9)	172	TRPV1	ENSG00000196689.11	17	3565444	3597098	0.00319692	0.0039717	0.422137	18209	0.999277	No
Brain-FrontalCortex(BA9)	172	SHPK	ENSG00000197417.7	17	3608262	3636322	0.00979784	0.00743	0.189284	18209	0.999277	No
Brain-FrontalCortex(BA9)	172	CTNS	ENSG00000040531.14	17	3636468	3661542	0.000134177	0.00456846	0.976608	18209	0.999277	No
Brain-FrontalCortex(BA9)	172	TAX1BP3	ENSG00000213977.7	17	3662896	3668682	0.00526498	0.00428791	0.221421	18209	0.999277	No
Brain-FrontalCortex(BA9)	172	EMC6	ENSG00000127774.6	17	3668815	3669668	-0.00248614	0.00331805	0.454865	18209	0.999277	No
Brain-FrontalCortex(BA9)	172	P2RX5	ENSG00000083454.21	17	3672199	3696404	-0.0032087	0.00394892	0.417763	18209	0.999277	No
Brain-FrontalCortex(BA9)	172	ITGAE	ENSG00000083457.11	17	3714628	3801243	-0.00365573	0.00335125	0.277085	18209	0.999277	No
Brain-FrontalCortex(BA9)	172	NCBP3	ENSG00000074356.16	17	3802165	3846251	0.00462393	0.00266717	0.0850352	18209	0.999277	No
Brain-FrontalCortex(BA9)	172	CAMKK1	ENSG00000004660.14	17	3860315	3893044	-0.00118272	0.00351524	0.736997	18209	0.999277	No
Brain-FrontalCortex(BA9)	172	P2RX1	ENSG00000108405.3	17	3896592	3916500	-0.0102108	0.0122132	0.404457	18209	0.999277	No
Brain-FrontalCortex(BA9)	172	ATP2A3	ENSG00000074370.17	17	3923870	3964464	-0.0102101	0.00753478	0.177435	18209	0.999277	No
Brain-FrontalCortex(BA9)	172	ZZEF1	ENSG00000074755.14	17	4004445	4143020	0.00286176	0.00227856	0.211087	18209	0.999277	No
Brain-FrontalCortex(BA9)	172	CYB5D2	ENSG00000167740.9	17	4143168	4187310	0.000122726	0.00304196	0.967872	18209	0.999277	No
Brain-FrontalCortex(BA9)	172	ANKFY1	ENSG00000185722.16	17	4163907	4263977	0.000896435	0.00250854	0.72133	18209	0.999277	No
Brain-FrontalCortex(BA9)	172	RP11-104O19.4	ENSG00000274363.1	17	4267691	4268430	-0.00999778	0.0081097	0.219573	18209	0.999277	No
Brain-FrontalCortex(BA9)	172	UBE2G1	ENSG00000132388.12	17	4269259	4366628	0.00382938	0.00222733	0.0876289	18209	0.999277	No
Brain-FrontalCortex(BA9)	172	SPNS3	ENSG00000182557.7	17	4433688	4488208	0.0229449	0.0103574	0.028245	18209	0.999277	No
Brain-FrontalCortex(BA9)	172	SPNS2	ENSG00000183018.8	17	4498838	4538896	0.00941203	0.00531056	0.0783707	18209	0.999277	No
Brain-FrontalCortex(BA9)	172	MYBBP1A	ENSG00000132382.14	17	4539036	4555631	-0.000847948	0.00308847	0.784037	18209	0.999277	No
Brain-FrontalCortex(BA9)	172	SMTNL2	ENSG00000188176.11	17	4583999	4608319	-0.011408	0.0145931	0.4356	18209	0.999277	No
Brain-FrontalCortex(BA9)	172	ALOX15	ENSG00000161905.12	17	4630902	4642294	-0.0176659	0.0167887	0.294376	18209	0.999277	No
Brain-FrontalCortex(BA9)	172	PELP1	ENSG00000141456.14	17	4669774	4704229	0.00158179	0.0030341	0.602902	18209	0.999277	No
Brain-FrontalCortex(BA9)	172	ARRB2	ENSG00000141480.17	17	4710489	4721499	-0.000173144	0.0030266	0.954456	18209	0.999277	No
Brain-FrontalCortex(BA9)	172	MED11	ENSG00000161920.9	17	4731428	4733525	0.00664731	0.00380576	0.0827461	18209	0.999277	No
Brain-FrontalCortex(BA9)	172	CXCL16	ENSG00000161921.14	17	4733611	4739922	0.00276048	0.0057003	0.628901	18209	0.999277	No
Brain-FrontalCortex(BA9)	172	ZMYND15	ENSG00000141497.13	17	4740015	4746119	-0.00107338	0.00764758	0.888567	18209	0.999277	No
Brain-FrontalCortex(BA9)	172	VMO1	ENSG00000182853.11	17	4785285	4786433	0.00356256	0.00650222	0.584576	18209	0.999277	No
Brain-FrontalCortex(BA9)	172	GLTPD2	ENSG00000182327.7	17	4789226	4790390	0.0150512	0.0118229	0.20497	18209	0.999277	No
Brain-FrontalCortex(BA9)	172	PSMB6	ENSG00000142507.9	17	4796144	4798503	-0.00224169	0.00209361	0.286011	18209	0.999277	No
Brain-FrontalCortex(BA9)	172	RP11-81A22.5	ENSG00000262165.2	17	4801159	4807013	0.0099728	0.0141151	0.480952	18209	0.999277	No
Brain-FrontalCortex(BA9)	172	PLD2	ENSG00000129219.13	17	4807096	4823434	-0.00536392	0.00388886	0.169854	18209	0.999277	No
Brain-FrontalCortex(BA9)	172	MINK1	ENSG00000141503.15	17	4833388	4897773	-0.00415528	0.00277722	0.136702	18209	0.999277	No
Brain-FrontalCortex(BA9)	172	CHRNE	ENSG00000108556.7	17	4898062	4903074	0.00937023	0.0101171	0.355842	18209	0.999277	No
Brain-FrontalCortex(BA9)	172	C17orf107	ENSG00000205710.3	17	4899418	4902932	0.00668533	0.00569046	0.241924	18209	0.999277	No
Brain-FrontalCortex(BA9)	172	GP1BA	ENSG00000185245.7	17	4932297	4935030	0.0182112	0.0092272	0.0502592	18209	0.999277	No
Brain-FrontalCortex(BA9)	172	SLC25A11	ENSG00000108528.13	17	4937130	4940007	0.00173232	0.00206862	0.403684	18209	0.999277	No
Brain-FrontalCortex(BA9)	172	RNF167	ENSG00000108523.15	17	4940252	4945222	0.00190859	0.00204672	0.352572	18209	0.999277	No
Brain-FrontalCortex(BA9)	172	PFN1	ENSG00000108518.7	17	4945652	4949061	-0.00181811	0.00323987	0.575522	18209	0.999277	No
Brain-FrontalCortex(BA9)	172	ENO3	ENSG00000108515.17	17	4948092	4957131	-0.0106769	0.00673283	0.114891	18209	0.999277	No
Brain-FrontalCortex(BA9)	172	SPAG7	ENSG00000091640.7	17	4959226	4967872	0.00677705	0.00258378	0.00961817	18209	0.999277	No
Brain-FrontalCortex(BA9)	172	CAMTA2	ENSG00000108509.20	17	4967992	4987652	-0.00213196	0.00295492	0.471728	18209	0.999277	No
Brain-FrontalCortex(BA9)	172	INCA1	ENSG00000196388.8	17	4988226	4997610	-0.0042527	0.00491276	0.388068	18209	0.999277	No
Brain-FrontalCortex(BA9)	172	KIF1C	ENSG00000129250.11	17	4997948	5028401	-0.00657632	0.00673834	0.330658	18209	0.999277	No
Brain-FrontalCortex(BA9)	172	SLC52A1	ENSG00000132517.14	17	5032600	5052009	0.0241238	0.0160734	0.135495	18209	0.999277	No
Brain-FrontalCortex(BA9)	172	ZFP3	ENSG00000180787.5	17	5078248	5096374	-0.000445438	0.00379932	0.906825	18209	0.999277	No
Brain-FrontalCortex(BA9)	172	ZNF232	ENSG00000167840.13	17	5105541	5123116	0.000690768	0.00454483	0.879399	18209	0.999277	No
Brain-FrontalCortex(BA9)	172	USP6	ENSG00000129204.16	17	5116438	5175034	-0.0138797	0.00790934	0.0813272	18209	0.999277	No
Brain-FrontalCortex(BA9)	172	ZNF594	ENSG00000180626.9	17	5179536	5191883	-0.00391574	0.00356062	0.27321	18209	0.999277	No
Brain-FrontalCortex(BA9)	172	SCIMP	ENSG00000161929.14	17	5208961	5234860	0.00189685	0.0155019	0.902776	18209	0.999277	No
Brain-FrontalCortex(BA9)	172	RP11-333E1.2	ENSG00000263164.1	17	5240508	5241543	0.00668928	0.00972052	0.492414	18209	0.999277	No
Brain-FrontalCortex(BA9)	172	RABEP1	ENSG00000029725.16	17	5282265	5385812	-0.00122602	0.0027542	0.656857	18209	0.999277	No
Brain-FrontalCortex(BA9)	172	NUP88	ENSG00000108559.11	17	5360963	5419640	0.000411182	0.00282331	0.884403	18209	0.999277	No
Brain-FrontalCortex(BA9)	172	RPAIN	ENSG00000129197.14	17	5420161	5431293	0.000540336	0.00260502	0.835962	18209	0.999277	No
Brain-FrontalCortex(BA9)	172	C1QBP	ENSG00000108561.8	17	5432877	5448808	-0.00350761	0.00312005	0.262717	18209	0.999277	No
Brain-FrontalCortex(BA9)	172	DHX33	ENSG00000005100.12	17	5440912	5469060	0.000759735	0.00240863	0.75288	18209	0.999277	No
Brain-FrontalCortex(BA9)	172	DERL2	ENSG00000072849.10	17	5471251	5486811	0.0048595	0.00224738	0.0321809	18209	0.999277	No
Brain-FrontalCortex(BA9)	172	MIS12	ENSG00000167842.15	17	5486285	5490814	0.00185851	0.00420501	0.659144	18209	0.999277	No
Brain-FrontalCortex(BA9)	172	NLRP1	ENSG00000091592.15	17	5499427	5619424	0.001275	0.00272341	0.640349	18209	0.999277	No
Brain-FrontalCortex(BA9)	172	WSCD1	ENSG00000179314.13	17	5772234	6124427	0.00427307	0.00472108	0.366862	18209	0.999277	No
Brain-FrontalCortex(BA9)	172	FAM64A	ENSG00000129195.15	17	6444415	6451263	-0.00504307	0.0235187	0.830505	18209	0.999277	No
Brain-FrontalCortex(BA9)	172	PITPNM3	ENSG00000091622.15	17	6451470	6556494	-0.00563887	0.00510294	0.270919	18209	0.999277	No
Brain-FrontalCortex(BA9)	172	KIAA0753	ENSG00000198920.9	17	6578148	6640757	0.00192334	0.00255863	0.453404	18209	0.999277	No
Brain-FrontalCortex(BA9)	172	CTC-281F24.5	ENSG00000282936.1	17	6636780	6640316	0.0016679	0.00930384	0.857967	18209	0.999277	No
Brain-FrontalCortex(BA9)	172	TXNDC17	ENSG00000129235.10	17	6640928	6643314	0.00170023	0.00341761	0.619571	18209	0.999277	No
Brain-FrontalCortex(BA9)	172	MED31	ENSG00000108590.10	17	6644542	6651634	-0.00238787	0.00477274	0.617587	18209	0.999277	No
Brain-FrontalCortex(BA9)	172	C17orf100	ENSG00000256806.5	17	6651718	6684712	0.00132375	0.004299	0.75857	18209	0.999277	No
Brain-FrontalCortex(BA9)	172	CTC-281F24.1	ENSG00000261996.1	17	6653474	6655009	0.00305482	0.013665	0.823411	18209	0.999277	No
Brain-FrontalCortex(BA9)	172	SLC13A5	ENSG00000141485.16	17	6684938	6713567	-0.0167502	0.00852112	0.0511768	18209	0.999277	No
Brain-FrontalCortex(BA9)	172	XAF1	ENSG00000132530.16	17	6755448	6771928	-0.0120717	0.00941452	0.201736	18209	0.999277	No
Brain-FrontalCortex(BA9)	172	FBXO39	ENSG00000177294.6	17	6776223	6797101	-0.0101685	0.0195428	0.603608	18209	0.999277	No
Brain-FrontalCortex(BA9)	172	TEKT1	ENSG00000167858.12	17	6789133	6831761	-0.0063392	0.0112961	0.575509	18209	0.999277	No
Brain-FrontalCortex(BA9)	172	RP11-589P10.5	ENSG00000262089.1	17	6994642	6995189	0.00646879	0.00786694	0.412226	18209	0.999277	No
Brain-FrontalCortex(BA9)	172	ALOX12	ENSG00000108839.11	17	6996065	7010736	0.00554578	0.00796992	0.487606	18209	0.999277	No
Brain-FrontalCortex(BA9)	172	RNASEK	ENSG00000219200.11	17	7012417	7014494	0.000177285	0.00202664	0.930409	18209	0.999277	No
Brain-FrontalCortex(BA9)	172	C17orf49	ENSG00000258315.5	17	7014533	7015817	0.00296795	0.00408117	0.468218	18209	0.999277	No
Brain-FrontalCortex(BA9)	172	BCL6B	ENSG00000161940.10	17	7023020	7030290	-0.0044732	0.0125012	0.720979	18209	0.999277	No
Brain-FrontalCortex(BA9)	172	SLC16A13	ENSG00000174327.6	17	7036075	7040121	-0.0120469	0.0106335	0.259054	18209	0.999277	No
Brain-FrontalCortex(BA9)	172	SLC16A11	ENSG00000174326.11	17	7041630	7043923	-0.0164623	0.0063278	0.0102092	18209	0.999277	No
Brain-FrontalCortex(BA9)	172	CLEC10A	ENSG00000132514.13	17	7074537	7080307	0.00713172	0.0228787	0.755687	18209	0.999277	No
Brain-FrontalCortex(BA9)	172	ASGR2	ENSG00000161944.16	17	7101322	7115700	-0.00665638	0.00843563	0.431311	18209	0.999277	No
Brain-FrontalCortex(BA9)	172	ASGR1	ENSG00000141505.11	17	7173431	7179564	-0.00307306	0.00446545	0.492399	18209	0.999277	No
Brain-FrontalCortex(BA9)	172	DLG4	ENSG00000132535.18	17	7189890	7219702	-0.00109473	0.00285867	0.702298	18209	0.999277	No
Brain-FrontalCortex(BA9)	172	ACADVL	ENSG00000072778.19	17	7217716	7225273	-0.00481067	0.00304367	0.116088	18209	0.999277	No
Brain-FrontalCortex(BA9)	172	DVL2	ENSG00000004975.11	17	7225341	7234545	0.000137427	0.00238371	0.954102	18209	0.999277	No
Brain-FrontalCortex(BA9)	172	PHF23	ENSG00000040633.12	17	7235028	7239722	0.00229526	0.0027289	0.401634	18209	0.999277	No
Brain-FrontalCortex(BA9)	172	GABARAP	ENSG00000170296.9	17	7240014	7242199	0.0010111	0.00201318	0.616237	18209	0.999277	No
Brain-FrontalCortex(BA9)	172	CTDNEP1	ENSG00000175826.11	17	7243815	7252023	0.00189499	0.0021803	0.386158	18209	0.999277	No
Brain-FrontalCortex(BA9)	172	ELP5	ENSG00000170291.14	17	7252082	7259902	-0.000648533	0.00219558	0.768111	18209	0.999277	No
Brain-FrontalCortex(BA9)	172	CLDN7	ENSG00000181885.18	17	7259941	7263983	-0.0067708	0.0156368	0.665634	18209	0.999277	No
Brain-FrontalCortex(BA9)	172	SLC2A4	ENSG00000181856.14	17	7281667	7288251	0.00066848	0.008546	0.937756	18209	0.999277	No
Brain-FrontalCortex(BA9)	172	YBX2	ENSG00000006047.12	17	7288258	7294615	0.00369972	0.00725715	0.610939	18209	0.999277	No
Brain-FrontalCortex(BA9)	172	EIF5A	ENSG00000132507.17	17	7306999	7312463	-0.000991234	0.00311148	0.750493	18209	0.999277	No
Brain-FrontalCortex(BA9)	172	GPS2	ENSG00000132522.15	17	7311324	7315564	-0.00384734	0.00251223	0.127766	18209	0.999277	No
Brain-FrontalCortex(BA9)	172	NEURL4	ENSG00000215041.9	17	7315628	7329393	-0.00114763	0.00258644	0.657891	18209	0.999277	No
Brain-FrontalCortex(BA9)	172	ACAP1	ENSG00000072818.11	17	7336529	7351478	-0.00968912	0.00531639	0.0703706	18209	0.999277	No
Brain-FrontalCortex(BA9)	172	KCTD11	ENSG00000213859.4	17	7351889	7354669	-0.00606092	0.00573983	0.292693	18209	0.999277	No
Brain-FrontalCortex(BA9)	172	TNK1	ENSG00000174292.12	17	7380534	7389726	-0.0138039	0.00742036	0.0648056	18209	0.999277	No
Brain-FrontalCortex(BA9)	172	PLSCR3	ENSG00000187838.16	17	7389775	7394843	-0.0051453	0.00277593	0.0657691	18209	0.999277	No
Brain-FrontalCortex(BA9)	172	TMEM256	ENSG00000205544.3	17	7402975	7404137	0.00477858	0.0033701	0.158284	18209	0.999277	No
Brain-FrontalCortex(BA9)	172	NLGN2	ENSG00000169992.9	17	7404874	7419860	0.00269939	0.00282832	0.341411	18209	0.999277	No
Brain-FrontalCortex(BA9)	172	TMEM102	ENSG00000181284.2	17	7435443	7437679	0.0101427	0.00945689	0.285208	18209	0.999277	No
Brain-FrontalCortex(BA9)	172	FGF11	ENSG00000161958.10	17	7438273	7444937	-0.00477073	0.00589163	0.419368	18209	0.999277	No
Brain-FrontalCortex(BA9)	172	CHRNB1	ENSG00000170175.10	17	7445061	7457707	-0.00450514	0.00341633	0.189277	18209	0.999277	No
Brain-FrontalCortex(BA9)	172	ZBTB4	ENSG00000174282.11	17	7459366	7484263	-0.00141906	0.0021914	0.51826	18209	0.999277	No
Brain-FrontalCortex(BA9)	172	SLC35G6	ENSG00000259224.2	17	7481332	7483496	0.0290381	0.0226528	0.201864	18209	0.999277	No
Brain-FrontalCortex(BA9)	172	POLR2A	ENSG00000181222.15	17	7484366	7514616	-0.00106844	0.00462069	0.817451	18209	0.999277	No
Brain-FrontalCortex(BA9)	172	TNFSF12	ENSG00000239697.10	17	7548891	7557819	-0.00329817	0.0026958	0.22308	18209	0.999277	No
Brain-FrontalCortex(BA9)	172	TNFSF13	ENSG00000161955.16	17	7558292	7561608	0.000708406	0.00459115	0.877582	18209	0.999277	No
Brain-FrontalCortex(BA9)	172	SENP3	ENSG00000161956.12	17	7561875	7571969	-4.27118e-05	0.00197046	0.982735	18209	0.999277	No
Brain-FrontalCortex(BA9)	172	EIF4A1	ENSG00000161960.14	17	7572706	7579005	0.00167714	0.00284345	0.556195	18209	0.999277	No
Brain-FrontalCortex(BA9)	172	CD68	ENSG00000129226.13	17	7579467	7581963	0.00501158	0.00558334	0.37084	18209	0.999277	No
Brain-FrontalCortex(BA9)	172	MPDU1	ENSG00000129255.15	17	7583529	7592693	0.000596088	0.00230373	0.796183	18209	0.999277	No
Brain-FrontalCortex(BA9)	172	SOX15	ENSG00000129194.7	17	7588193	7590170	-0.00236281	0.00385892	0.541267	18209	0.999277	No
Brain-FrontalCortex(BA9)	172	FXR2	ENSG00000129245.11	17	7591230	7614871	0.000379719	0.00223723	0.865454	18209	0.999277	No
Brain-FrontalCortex(BA9)	172	SHBG	ENSG00000129214.14	17	7613946	7633383	-0.00572902	0.00859695	0.506178	18209	0.999277	No
Brain-FrontalCortex(BA9)	172	SAT2	ENSG00000141504.11	17	7626234	7627876	0.000827555	0.00263284	0.753715	18209	0.999277	No
Brain-FrontalCortex(BA9)	172	ATP1B2	ENSG00000129244.8	17	7646627	7657768	0.00257731	0.00582114	0.658584	18209	0.999277	No
Brain-FrontalCortex(BA9)	172	TP53	ENSG00000141510.16	17	7661779	7677434	0.00586472	0.00636489	0.358312	18209	0.999277	No
Brain-FrontalCortex(BA9)	172	WRAP53	ENSG00000141499.16	17	7686372	7703502	-0.00670402	0.00316195	0.0356333	18209	0.999277	No
Brain-FrontalCortex(BA9)	172	EFNB3	ENSG00000108947.4	17	7705202	7711378	-0.000138432	0.00490834	0.977537	18209	0.999277	No
Brain-FrontalCortex(BA9)	172	DNAH2	ENSG00000183914.14	17	7717354	7833744	-0.0051252	0.00702173	0.466586	18209	0.999277	No
Brain-FrontalCortex(BA9)	172	KDM6B	ENSG00000132510.10	17	7839904	7854796	0.00393689	0.00403871	0.331235	18209	0.999277	No
Brain-FrontalCortex(BA9)	172	TMEM88	ENSG00000167874.6	17	7855065	7856099	0.00598705	0.00844403	0.479408	18209	0.999277	No
Brain-FrontalCortex(BA9)	172	NAA38	ENSG00000183011.13	17	7856685	7885238	0.00201762	0.00262732	0.443732	18209	0.999277	No
Brain-FrontalCortex(BA9)	172	CYB5D1	ENSG00000182224.11	17	7857892	7858631	-0.000534692	0.00840984	0.94939	18209	0.999277	No
Brain-FrontalCortex(BA9)	172	CHD3	ENSG00000170004.16	17	7884806	7912760	0.00360792	0.0036368	0.322766	18209	0.999277	No
Brain-FrontalCortex(BA9)	172	AC025335.1	ENSG00000179859.9	17	7913324	7916276	0.00473784	0.00358318	0.1881	18209	0.999277	No
Brain-FrontalCortex(BA9)	172	KCNAB3	ENSG00000170049.9	17	7921859	7929803	0.0018144	0.00502879	0.718754	18209	0.999277	No
Brain-FrontalCortex(BA9)	172	TRAPPC1	ENSG00000170043.11	17	7930345	7932100	0.0026417	0.00275927	0.339911	18209	0.999277	No
Brain-FrontalCortex(BA9)	172	CNTROB	ENSG00000170037.13	17	7932124	7949578	0.00129334	0.00280705	0.645649	18209	0.999277	No
Brain-FrontalCortex(BA9)	172	GUCY2D	ENSG00000132518.6	17	8002594	8020339	-0.011703	0.0139043	0.401306	18209	0.999277	No
Brain-FrontalCortex(BA9)	172	ALOX15B	ENSG00000179593.15	17	8039017	8049134	-0.000883018	0.0139313	0.949545	18209	0.999277	No
Brain-FrontalCortex(BA9)	172	ALOX12B	ENSG00000179477.9	17	8072636	8087703	-0.00246097	0.00817641	0.763844	18209	0.999277	No
Brain-FrontalCortex(BA9)	172	ALOXE3	ENSG00000179148.9	17	8095900	8119047	0.000102157	0.00751552	0.989173	18209	0.999277	No
Brain-FrontalCortex(BA9)	172	HES7	ENSG00000179111.8	17	8120590	8124092	-0.00889406	0.00936012	0.343535	18209	0.999277	No
Brain-FrontalCortex(BA9)	172	PER1	ENSG00000179094.15	17	8140472	8156506	0.00420515	0.00636937	0.510129	18209	0.999277	No
Brain-FrontalCortex(BA9)	172	VAMP2	ENSG00000220205.8	17	8159149	8163546	0.00311822	0.00409043	0.447065	18209	0.999277	No
Brain-FrontalCortex(BA9)	172	TMEM107	ENSG00000179029.14	17	8173237	8176399	-0.000239378	0.00299893	0.936486	18209	0.999277	No
Brain-FrontalCortex(BA9)	172	BORCS6	ENSG00000196544.7	17	8188333	8190907	0.000807868	0.00281894	0.774825	18209	0.999277	No
Brain-FrontalCortex(BA9)	172	AURKB	ENSG00000178999.12	17	8204733	8210598	0.0071086	0.02954	0.81016	18209	0.999277	No
Brain-FrontalCortex(BA9)	172	LINC00324	ENSG00000178977.3	17	8220642	8224043	-0.0123021	0.00921034	0.183677	18209	0.999277	No
Brain-FrontalCortex(BA9)	172	CTC1	ENSG00000178971.13	17	8224821	8248044	-0.000772594	0.00257342	0.764424	18209	0.999277	No
Brain-FrontalCortex(BA9)	172	PFAS	ENSG00000178921.13	17	8247618	8270491	-0.00151143	0.00346871	0.663657	18209	0.999277	No
Brain-FrontalCortex(BA9)	172	RP11-849F2.9	ENSG00000269947.1	17	8277763	8278436	0.00860469	0.00968016	0.37548	18209	0.999277	No
Brain-FrontalCortex(BA9)	172	SLC25A35	ENSG00000125434.10	17	8287763	8295343	0.00335843	0.0049482	0.498363	18209	0.999277	No
Brain-FrontalCortex(BA9)	172	RANGRF	ENSG00000108961.13	17	8289644	8290058	0.0019	0.00346072	0.583808	18209	0.999277	No
Brain-FrontalCortex(BA9)	172	ARHGEF15	ENSG00000198844.10	17	8310241	8322516	-0.000953505	0.00836754	0.909428	18209	0.999277	No
Brain-FrontalCortex(BA9)	172	KRBA2	ENSG00000184619.3	17	8368637	8376711	0.0025096	0.00695225	0.718625	18209	0.999277	No
Brain-FrontalCortex(BA9)	172	RPL26	ENSG00000161970.12	17	8377520	8383213	-0.00106554	0.00327613	0.745449	18209	0.999277	No
Brain-FrontalCortex(BA9)	172	NDEL1	ENSG00000166579.15	17	8413131	8490339	-0.00223114	0.00256546	0.385862	18209	0.999277	No
Brain-FrontalCortex(BA9)	172	MYH10	ENSG00000133026.12	17	8474205	8630761	0.00206117	0.00217359	0.344514	18209	0.999277	No
Brain-FrontalCortex(BA9)	172	PIK3R6	ENSG00000276231.4	17	8802723	8867677	0.00308324	0.0108827	0.777326	18209	0.999277	No
Brain-FrontalCortex(BA9)	172	PIK3R5	ENSG00000141506.13	17	8878911	8965712	0.00682457	0.0081005	0.400856	18209	0.999277	No
Brain-FrontalCortex(BA9)	172	NTN1	ENSG00000065320.8	17	9021542	9244000	0.00769931	0.00533124	0.150772	18209	0.999277	No
Brain-FrontalCortex(BA9)	172	STX8	ENSG00000170310.14	17	9250471	9576591	0.000369768	0.00295744	0.900667	18209	0.999277	No
Brain-FrontalCortex(BA9)	172	CFAP52	ENSG00000166596.14	17	9576627	9643459	-0.010446	0.00650689	0.110514	18209	0.999277	No
Brain-FrontalCortex(BA9)	172	USP43	ENSG00000154914.16	17	9644698	9729691	0.00217541	0.00481245	0.651895	18209	0.999277	No
Brain-FrontalCortex(BA9)	172	DHRS7C	ENSG00000184544.11	17	9771434	9791297	-0.000713955	0.0131409	0.956744	18209	0.999277	No
Brain-FrontalCortex(BA9)	172	GLP2R	ENSG00000065325.12	17	9822206	9892102	-0.00349448	0.0129604	0.787817	18209	0.999277	No
Brain-FrontalCortex(BA9)	172	RCVRN	ENSG00000109047.7	17	9896320	9905621	0.0233904	0.0182815	0.202712	18209	0.999277	No
Brain-FrontalCortex(BA9)	172	GAS7	ENSG00000007237.18	17	9910609	10198551	0.00243925	0.00389532	0.532135	18209	0.999277	No
Brain-FrontalCortex(BA9)	172	MYH1	ENSG00000109061.9	17	10492307	10518543	-0.0314768	0.0314391	0.318343	18209	0.999277	No
Brain-FrontalCortex(BA9)	172	MYH2	ENSG00000125414.18	17	10521148	10549957	-0.037971	0.0326845	0.247185	18209	0.999277	No
Brain-FrontalCortex(BA9)	172	MYH3	ENSG00000109063.14	17	10628527	10657309	0.00281866	0.00648451	0.664422	18209	0.999277	No
Brain-FrontalCortex(BA9)	172	SCO1	ENSG00000133028.10	17	10672474	10698375	-0.00212543	0.00289225	0.463565	18209	0.999277	No
Brain-FrontalCortex(BA9)	172	ADPRM	ENSG00000170222.11	17	10697594	10711233	-0.0012589	0.00504412	0.803255	18209	0.999277	No
Brain-FrontalCortex(BA9)	172	TMEM220	ENSG00000187824.8	17	10699015	10730316	-0.0142885	0.00594095	0.0173869	18209	0.999277	No
Brain-FrontalCortex(BA9)	172	CTC-297N7.9	ENSG00000264016.2	17	10741267	10769016	0.0144133	0.0136026	0.291029	18209	0.999277	No
Brain-FrontalCortex(BA9)	172	LINC00675	ENSG00000263429.3	17	10794913	10804099	-0.030443	0.0259739	0.243031	18209	0.999277	No
Brain-FrontalCortex(BA9)	172	PIRT	ENSG00000233670.6	17	10822475	10838445	-0.013514	0.0177023	0.446423	18209	0.999277	No
Brain-FrontalCortex(BA9)	172	RP11-963H4.3	ENSG00000263508.5	17	10849541	10880895	0.0016182	0.018602	0.930795	18209	0.999277	No
Brain-FrontalCortex(BA9)	172	SHISA6	ENSG00000188803.14	17	11241263	11564063	-0.00327033	0.00805169	0.685199	18209	0.999277	No
Brain-FrontalCortex(BA9)	172	RP11-680C21.1	ENSG00000264727.1	17	11288205	11290811	0.0116129	0.0210803	0.582529	18209	0.999277	No
Brain-FrontalCortex(BA9)	172	DNAH9	ENSG00000007174.17	17	11598431	11969748	0.00113528	0.00402308	0.778185	18209	0.999277	No
Brain-FrontalCortex(BA9)	172	ZNF18	ENSG00000154957.13	17	11977595	11997510	0.0089017	0.0030218	0.00373528	18209	0.999277	No
Brain-FrontalCortex(BA9)	172	MAP2K4	ENSG00000065559.14	17	12020824	12143830	-0.00292456	0.00233471	0.212285	18209	0.999277	No
Brain-FrontalCortex(BA9)	172	MYOCD	ENSG00000141052.17	17	12665890	12768949	-0.0106568	0.0159142	0.504116	18209	0.999277	No
Brain-FrontalCortex(BA9)	172	ARHGAP44	ENSG00000006740.16	17	12789539	12991643	-0.00532603	0.00257202	0.0400953	18209	0.999277	No
Brain-FrontalCortex(BA9)	172	ELAC2	ENSG00000006744.18	17	12992391	13018187	-0.000965555	0.00251357	0.701421	18209	0.999277	No
Brain-FrontalCortex(BA9)	172	HS3ST3A1	ENSG00000153976.2	17	13495689	13601927	0.0226442	0.0181429	0.213938	18209	0.999277	No
Brain-FrontalCortex(BA9)	172	COX10	ENSG00000006695.10	17	14069496	14208677	0.000758943	0.00360444	0.833518	18209	0.999277	No
Brain-FrontalCortex(BA9)	172	AC005224.2	ENSG00000231595.1	17	14210488	14217922	-0.00609529	0.0084699	0.472866	18209	0.999277	No
Brain-FrontalCortex(BA9)	172	HS3ST3B1	ENSG00000125430.8	17	14301083	14349404	-0.00756338	0.0144762	0.602114	18209	0.999277	No
Brain-FrontalCortex(BA9)	172	RP11-214O1.2	ENSG00000266709.1	17	14303854	14305505	-0.0345968	0.0228009	0.131284	18209	0.999277	No
Brain-FrontalCortex(BA9)	172	RP11-214O1.3	ENSG00000266378.1	17	14327335	14329474	-0.0193357	0.0227857	0.397464	18209	0.999277	No
Brain-FrontalCortex(BA9)	172	PMP22	ENSG00000109099.13	17	15229777	15265326	0.00300148	0.00548889	0.585309	18209	0.999277	No
Brain-FrontalCortex(BA9)	172	TEKT3	ENSG00000125409.12	17	15303811	15341641	0.000312818	0.00821892	0.96969	18209	0.999277	No
Brain-FrontalCortex(BA9)	172	CDRT4	ENSG00000239704.10	17	15436015	15475728	0.00242941	0.00356974	0.497203	18209	0.999277	No
Brain-FrontalCortex(BA9)	172	TVP23C	ENSG00000175106.16	17	15502264	15563595	-0.0047008	0.00451301	0.299268	18209	0.999277	No
Brain-FrontalCortex(BA9)	172	CDRT1	ENSG00000241322.10	17	15565483	15619512	0.00565067	0.0142028	0.691302	18209	0.999277	No
Brain-FrontalCortex(BA9)	172	TRIM16	ENSG00000221926.11	17	15627960	15684311	-0.000291161	0.00436042	0.946851	18209	0.999277	No
Brain-FrontalCortex(BA9)	172	ZNF286A	ENSG00000187607.15	17	15699577	15720787	0.00176572	0.00320794	0.58285	18209	0.999277	No
Brain-FrontalCortex(BA9)	172	TBC1D26	ENSG00000214946.14	17	15732247	15746162	-0.00257697	0.0112993	0.819906	18209	0.999277	No
Brain-FrontalCortex(BA9)	172	CTD-3157E16.1	ENSG00000265519.1	17	15787787	15788205	-0.0193067	0.0105042	0.0680417	18209	0.999277	No
Brain-FrontalCortex(BA9)	172	CTD-3157E16.2	ENSG00000276855.1	17	15789016	15789705	-0.00698547	0.00682105	0.307434	18209	0.999277	No
Brain-FrontalCortex(BA9)	172	ADORA2B	ENSG00000170425.3	17	15944917	15975746	-0.00900606	0.00558066	0.108673	18209	0.999277	No
Brain-FrontalCortex(BA9)	172	ZSWIM7	ENSG00000214941.7	17	15976560	15993830	-0.00792422	0.00418294	0.060095	18209	0.999277	No
Brain-FrontalCortex(BA9)	172	TTC19	ENSG00000011295.15	17	15999380	16045015	-0.00125923	0.00301765	0.677064	18209	0.999277	No
Brain-FrontalCortex(BA9)	172	NCOR1	ENSG00000141027.20	17	16029157	16216091	-0.00369277	0.00328876	0.263297	18209	0.999277	No
Brain-FrontalCortex(BA9)	172	PIGL	ENSG00000108474.16	17	16217209	16351797	0.0023377	0.00345896	0.500183	18209	0.999277	No
Brain-FrontalCortex(BA9)	172	CENPV	ENSG00000166582.9	17	16342534	16353499	-0.00597938	0.00389625	0.126976	18209	0.999277	No
Brain-FrontalCortex(BA9)	172	UBB	ENSG00000170315.13	17	16380798	16382745	-0.0106108	0.00453778	0.0206907	18209	0.999277	No
Brain-FrontalCortex(BA9)	172	TRPV2	ENSG00000187688.14	17	16417562	16437003	-0.00256358	0.0096723	0.791339	18209	0.999277	No
Brain-FrontalCortex(BA9)	172	RP11-138I1.3	ENSG00000266651.1	17	16440479	16440952	-0.00785804	0.0185688	0.672766	18209	0.999277	No
Brain-FrontalCortex(BA9)	172	LRRC75A	ENSG00000181350.11	17	16442029	16492153	-0.00527021	0.00461419	0.255202	18209	0.999277	No
Brain-FrontalCortex(BA9)	172	ZNF287	ENSG00000141040.14	17	16551387	16569206	-0.000807038	0.00452359	0.858644	18209	0.999277	No
Brain-FrontalCortex(BA9)	172	ZNF624	ENSG00000197566.9	17	16620737	16653856	0.00191056	0.00495253	0.70021	18209	0.999277	No
Brain-FrontalCortex(BA9)	172	CCDC144A	ENSG00000170160.17	17	16689537	16777881	-0.0160917	0.0161979	0.322095	18209	0.999277	No
Brain-FrontalCortex(BA9)	172	RP11-219A15.5	ENSG00000283033.1	17	16861146	16864223	-0.0273924	0.0280405	0.330198	18209	0.999277	No
Brain-FrontalCortex(BA9)	172	RP11-416I2.1	ENSG00000260328.1	17	17011914	17014990	0.00828314	0.00656386	0.208932	18209	0.999277	No
Brain-FrontalCortex(BA9)	172	MPRIP	ENSG00000133030.20	17	17042545	17217679	0.00144313	0.00218271	0.50952	18209	0.999277	No
Brain-FrontalCortex(BA9)	172	PLD6	ENSG00000179598.5	17	17200995	17206315	0.00650149	0.0047233	0.170727	18209	0.999277	No
Brain-FrontalCortex(BA9)	172	FLCN	ENSG00000154803.12	17	17212212	17237182	0.000415211	0.00405171	0.918514	18209	0.999277	No
Brain-FrontalCortex(BA9)	172	COPS3	ENSG00000141030.12	17	17246820	17281293	-0.000481051	0.00227804	0.833043	18209	0.999277	No
Brain-FrontalCortex(BA9)	172	NT5M	ENSG00000205309.13	17	17303335	17347663	0.00250658	0.00332202	0.451712	18209	0.999277	No
Brain-FrontalCortex(BA9)	172	MED9	ENSG00000141026.5	17	17476986	17493226	0.00301563	0.00294687	0.307798	18209	0.999277	No
Brain-FrontalCortex(BA9)	172	RASD1	ENSG00000108551.4	17	17494437	17496395	-0.000983747	0.00626872	0.875511	18209	0.999277	No
Brain-FrontalCortex(BA9)	172	PEMT	ENSG00000133027.17	17	17505563	17591708	-0.00105034	0.00328045	0.749276	18209	0.999277	No
Brain-FrontalCortex(BA9)	172	RAI1	ENSG00000108557.18	17	17681473	17811011	0.00359532	0.0033481	0.28462	18209	0.999277	No
Brain-FrontalCortex(BA9)	172	SREBF1	ENSG00000072310.16	17	17811454	17837002	0.00607908	0.00497967	0.224085	18209	0.999277	No
Brain-FrontalCortex(BA9)	172	TOM1L2	ENSG00000175662.17	17	17843511	17972422	0.000335799	0.00260019	0.897417	18209	0.999277	No
Brain-FrontalCortex(BA9)	172	DRC3	ENSG00000171962.17	17	17972813	18016889	-0.0057201	0.00519219	0.272368	18209	0.999277	No
Brain-FrontalCortex(BA9)	172	ATPAF2	ENSG00000171953.15	17	17977409	18039209	-0.00142709	0.00281888	0.613417	18209	0.999277	No
Brain-FrontalCortex(BA9)	172	GID4	ENSG00000141034.9	17	18039292	18068404	0.00167975	0.00234949	0.475755	18209	0.999277	No
Brain-FrontalCortex(BA9)	172	DRG2	ENSG00000108591.9	17	18087886	18107333	0.0021102	0.00228309	0.356827	18209	0.999277	No
Brain-FrontalCortex(BA9)	172	MYO15A	ENSG00000091536.16	17	18118582	18179802	-0.00724367	0.00525377	0.170022	18209	0.999277	No
Brain-FrontalCortex(BA9)	172	ALKBH5	ENSG00000091542.8	17	18183078	18209954	-0.00112826	0.0023145	0.626635	18209	0.999277	No
Brain-FrontalCortex(BA9)	172	LLGL1	ENSG00000131899.10	17	18225587	18244835	0.00236441	0.00345515	0.494833	18209	0.999277	No
Brain-FrontalCortex(BA9)	172	FLII	ENSG00000177731.15	17	18244876	18258916	0.00232209	0.00247486	0.349613	18209	0.999277	No
Brain-FrontalCortex(BA9)	172	MIEF2	ENSG00000177427.12	17	18260534	18266552	0.00874031	0.00314568	0.00615929	18209	0.999277	No
Brain-FrontalCortex(BA9)	172	TOP3A	ENSG00000177302.14	17	18271428	18315007	0.0013638	0.00259062	0.599361	18209	0.999277	No
Brain-FrontalCortex(BA9)	172	SMCR8	ENSG00000176994.10	17	18315310	18327859	-0.00322916	0.00288197	0.264304	18209	0.999277	No
Brain-FrontalCortex(BA9)	172	SHMT1	ENSG00000176974.19	17	18328056	18363563	-0.0042901	0.00511572	0.403022	18209	0.999277	No
Brain-FrontalCortex(BA9)	172	LINC02076	ENSG00000220161.4	17	18411159	18414380	-0.00227204	0.0130835	0.862369	18209	0.999277	No
Brain-FrontalCortex(BA9)	172	FAM106A	ENSG00000213077.5	17	18524566	18526846	0.0751791	0.0262848	0.00483821	18209	0.999277	No
Brain-FrontalCortex(BA9)	172	ZNF286B	ENSG00000249459.8	17	18658429	18682259	0.0145708	0.00537401	0.00748324	18209	0.999277	No
Brain-FrontalCortex(BA9)	172	TRIM16L	ENSG00000108448.20	17	18697998	18736118	-0.0090749	0.00468788	0.0547704	18209	0.999277	No
Brain-FrontalCortex(BA9)	172	FBXW10	ENSG00000171931.12	17	18744024	18779349	0.000118884	0.0134634	0.992966	18209	0.999453	No
Brain-FrontalCortex(BA9)	172	TVP23B	ENSG00000171928.13	17	18780995	18806714	0.0049165	0.00328792	0.136931	18209	0.999277	No
Brain-FrontalCortex(BA9)	172	CTD-2145A24.5	ENSG00000265478.2	17	18809956	18810940	0.00309785	0.00805385	0.701047	18209	0.999277	No
Brain-FrontalCortex(BA9)	172	PRPSAP2	ENSG00000141127.14	17	18856299	18931287	-0.00150645	0.00256997	0.558638	18209	0.999277	No
Brain-FrontalCortex(BA9)	172	SLC5A10	ENSG00000154025.15	17	18950345	19022595	0.0029898	0.0179264	0.867767	18209	0.999277	No
Brain-FrontalCortex(BA9)	172	FAM83G	ENSG00000188522.14	17	18968789	19004804	-0.000556252	0.0103367	0.957156	18209	0.999277	No
Brain-FrontalCortex(BA9)	172	GRAP	ENSG00000154016.13	17	19024215	19047637	-0.00380868	0.0123915	0.758995	18209	0.999277	No
Brain-FrontalCortex(BA9)	172	EPN2	ENSG00000072134.15	17	19215615	19336715	0.00392413	0.0031877	0.220241	18209	0.999277	No
Brain-FrontalCortex(BA9)	172	B9D1	ENSG00000108641.14	17	19337554	19378182	-0.00307309	0.00291862	0.294069	18209	0.999277	No
Brain-FrontalCortex(BA9)	172	MAPK7	ENSG00000166484.19	17	19377721	19383441	-0.00180152	0.00358007	0.615556	18209	0.999277	No
Brain-FrontalCortex(BA9)	172	MFAP4	ENSG00000166482.11	17	19383545	19387240	-0.0150325	0.00899892	0.0969103	18209	0.999277	No
Brain-FrontalCortex(BA9)	172	RNF112	ENSG00000128482.15	17	19411125	19417276	-0.000214372	0.00304212	0.943915	18209	0.999277	No
Brain-FrontalCortex(BA9)	172	AC004448.5	ENSG00000235979.8	17	19417804	19492991	-0.00696764	0.00993422	0.484154	18209	0.999277	No
Brain-FrontalCortex(BA9)	172	LINC02094	ENSG00000227078.1	17	19419035	19424357	-0.00675388	0.0120458	0.57585	18209	0.999277	No
Brain-FrontalCortex(BA9)	172	SLC47A1	ENSG00000142494.13	17	19495385	19579034	0.00303489	0.00755044	0.688294	18209	0.999277	No
Brain-FrontalCortex(BA9)	172	ALDH3A2	ENSG00000072210.18	17	19648136	19677598	0.00068251	0.00327577	0.835238	18209	0.999277	No
Brain-FrontalCortex(BA9)	172	SLC47A2	ENSG00000180638.17	17	19678288	19718979	0.0140362	0.0122965	0.255487	18209	0.999277	No
Brain-FrontalCortex(BA9)	172	RP11-311F12.1	ENSG00000262681.2	17	19719059	19722428	0.00905711	0.0150016	0.546926	18209	0.999277	No
Brain-FrontalCortex(BA9)	172	ALDH3A1	ENSG00000108602.17	17	19737984	19748943	-0.00201925	0.0103703	0.84588	18209	0.999277	No
Brain-FrontalCortex(BA9)	172	ULK2	ENSG00000083290.19	17	19770830	19867936	-0.00235583	0.00311039	0.449994	18209	0.999277	No
Brain-FrontalCortex(BA9)	172	RP11-78O7.2	ENSG00000270091.1	17	19896590	19897287	0.00748055	0.00509582	0.144204	18209	0.999277	No
Brain-FrontalCortex(BA9)	172	AKAP10	ENSG00000108599.14	17	19904302	19978343	0.000388573	0.00283767	0.891267	18209	0.999277	No
Brain-FrontalCortex(BA9)	172	SPECC1	ENSG00000128487.16	17	20009344	20319026	0.00379187	0.00329279	0.251331	18209	0.999277	No
Brain-FrontalCortex(BA9)	172	CCDC144NL	ENSG00000205212.3	17	20836447	20896140	-0.0109041	0.0207986	0.600862	18209	0.999277	No
Brain-FrontalCortex(BA9)	172	USP22	ENSG00000124422.11	17	20999593	21043760	0.00153995	0.00208364	0.46102	18209	0.999277	No
Brain-FrontalCortex(BA9)	172	LINC01563	ENSG00000236819.1	17	21075556	21090615	0.00208006	0.00540626	0.700967	18209	0.999277	No
Brain-FrontalCortex(BA9)	172	DHRS7B	ENSG00000109016.17	17	21123364	21193265	-0.00224369	0.00256396	0.382924	18209	0.999277	No
Brain-FrontalCortex(BA9)	172	TMEM11	ENSG00000178307.9	17	21197280	21214624	-0.00136025	0.00303001	0.654133	18209	0.999277	No
Brain-FrontalCortex(BA9)	172	NATD1	ENSG00000274180.1	17	21238870	21253410	0.00338419	0.00369103	0.360683	18209	0.999277	No
Brain-FrontalCortex(BA9)	172	MAP2K3	ENSG00000034152.18	17	21284672	21315240	0.00785391	0.00347437	0.0252273	18209	0.999277	No
Brain-FrontalCortex(BA9)	172	KCNJ12	ENSG00000184185.9	17	21376197	21419872	0.00757346	0.00585996	0.198203	18209	0.999277	No
Brain-FrontalCortex(BA9)	172	RP11-728E14.3	ENSG00000265043.1	17	21456513	21460215	0.019949	0.00991633	0.0460389	18209	0.999277	No
Brain-FrontalCortex(BA9)	172	C17orf51	ENSG00000212719.10	17	21524790	21551680	0.000695805	0.00364778	0.848981	18209	0.999277	No
Brain-FrontalCortex(BA9)	172	MTRNR2L1	ENSG00000256618.2	17	22523111	22524562	0.0164922	0.0250265	0.510913	18209	0.999277	No
Brain-FrontalCortex(BA9)	172	RP11-260A9.6	ENSG00000264734.1	17	26989189	26999941	0.035323	0.0279257	0.207871	18209	0.999277	No
Brain-FrontalCortex(BA9)	172	WSB1	ENSG00000109046.14	17	27294076	27315926	0.00438277	0.00410721	0.287644	18209	0.999277	No
Brain-FrontalCortex(BA9)	172	RP11-173M1.4	ENSG00000266313.1	17	27333256	27348491	0.000867036	0.0173966	0.960317	18209	0.999277	No
Brain-FrontalCortex(BA9)	172	KSR1	ENSG00000141068.13	17	27456714	27625888	-0.00121282	0.00285371	0.671448	18209	0.999277	No
Brain-FrontalCortex(BA9)	172	LGALS9	ENSG00000168961.16	17	27629798	27649560	-0.00517299	0.00620043	0.405442	18209	0.999277	No
Brain-FrontalCortex(BA9)	172	NOS2	ENSG00000007171.16	17	27756766	27800499	0.00373399	0.00679175	0.583286	18209	0.999277	No
Brain-FrontalCortex(BA9)	172	LYRM9	ENSG00000232859.9	17	27878314	27893383	0.000127049	0.0049425	0.979526	18209	0.999277	No
Brain-FrontalCortex(BA9)	172	LINC01992	ENSG00000260019.1	17	27929548	27974223	-0.00453798	0.0245441	0.853564	18209	0.999277	No
Brain-FrontalCortex(BA9)	172	NLK	ENSG00000087095.12	17	28041737	28196381	-9.06206e-05	0.00297242	0.975719	18209	0.999277	No
Brain-FrontalCortex(BA9)	172	CTD-2008P7.8	ENSG00000266830.1	17	28246454	28247443	0.00320765	0.0272267	0.906374	18209	0.999277	No
Brain-FrontalCortex(BA9)	172	CTD-2008P7.1	ENSG00000260777.1	17	28263634	28266369	-0.0140463	0.0141722	0.323224	18209	0.999277	No
Brain-FrontalCortex(BA9)	172	TMEM97	ENSG00000109084.13	17	28319095	28328324	0.00579553	0.00502956	0.251034	18209	0.999277	No
Brain-FrontalCortex(BA9)	172	IFT20	ENSG00000109083.13	17	28328686	28335489	0.00383472	0.00323682	0.238003	18209	0.999277	No
Brain-FrontalCortex(BA9)	172	TNFAIP1	ENSG00000109079.9	17	28335602	28347009	0.00199627	0.00252609	0.430624	18209	0.999277	No
Brain-FrontalCortex(BA9)	172	POLDIP2	ENSG00000004142.11	17	28347177	28357522	-0.00169008	0.00187175	0.368005	18209	0.999277	No
Brain-FrontalCortex(BA9)	172	TMEM199	ENSG00000244045.12	17	28357581	28363683	-0.00348103	0.00264991	0.190973	18209	0.999277	No
Brain-FrontalCortex(BA9)	172	SARM1	ENSG00000004139.13	17	28365116	28404049	0.000565158	0.00333746	0.865759	18209	0.999277	No
Brain-FrontalCortex(BA9)	172	VTN	ENSG00000109072.13	17	28367276	28373091	0.00628376	0.00583903	0.283582	18209	0.999277	No
Brain-FrontalCortex(BA9)	172	SLC46A1	ENSG00000076351.12	17	28394756	28407197	-0.00256108	0.0033388	0.444248	18209	0.999277	No
Brain-FrontalCortex(BA9)	172	RP11-192H23.4	ENSG00000258472.8	17	28455752	28605215	-0.000557429	0.00493275	0.910177	18209	0.999277	No
Brain-FrontalCortex(BA9)	172	UNC119	ENSG00000109103.11	17	28546707	28552668	0.00229421	0.00283221	0.419198	18209	0.999277	No
Brain-FrontalCortex(BA9)	172	PIGS	ENSG00000087111.20	17	28553383	28571872	0.000577973	0.00306256	0.850566	18209	0.999277	No
Brain-FrontalCortex(BA9)	172	ALDOC	ENSG00000109107.13	17	28573115	28577264	-0.00655671	0.00474896	0.169437	18209	0.999277	No
Brain-FrontalCortex(BA9)	172	SPAG5	ENSG00000076382.16	17	28577574	28598635	0.00369775	0.00452634	0.415258	18209	0.999277	No
Brain-FrontalCortex(BA9)	172	SGK494	ENSG00000167524.14	17	28609998	28614200	0.000713887	0.00589528	0.903778	18209	0.999277	No
Brain-FrontalCortex(BA9)	172	KIAA0100	ENSG00000007202.14	17	28614440	28645454	-0.000924527	0.00235269	0.694903	18209	0.999277	No
Brain-FrontalCortex(BA9)	172	SDF2	ENSG00000132581.9	17	28648356	28662090	-0.00133913	0.0028199	0.635559	18209	0.999277	No
Brain-FrontalCortex(BA9)	172	SUPT6H	ENSG00000109111.14	17	28662190	28702684	0.00116829	0.00267147	0.662508	18209	0.999277	No
Brain-FrontalCortex(BA9)	172	PROCA1	ENSG00000167525.13	17	28703197	28711854	0.00158267	0.00409062	0.699377	18209	0.999277	No
Brain-FrontalCortex(BA9)	172	RAB34	ENSG00000109113.18	17	28714281	28718429	-0.00531594	0.00414218	0.201343	18209	0.999277	No
Brain-FrontalCortex(BA9)	172	RPL23A	ENSG00000198242.13	17	28719393	28724347	-0.00266387	0.00348834	0.446276	18209	0.999277	No
Brain-FrontalCortex(BA9)	172	TLCD1	ENSG00000160606.10	17	28724360	28727935	-0.000295197	0.00768415	0.969407	18209	0.999277	No
Brain-FrontalCortex(BA9)	172	NEK8	ENSG00000160602.13	17	28725897	28743455	-0.000937166	0.00677823	0.890219	18209	0.999277	No
Brain-FrontalCortex(BA9)	172	TRAF4	ENSG00000076604.14	17	28743984	28750958	0.0026121	0.00497455	0.600293	18209	0.999277	No
Brain-FrontalCortex(BA9)	172	FAM222B	ENSG00000173065.13	17	28755978	28842839	-0.00195132	0.00279207	0.48571	18209	0.999277	No
Brain-FrontalCortex(BA9)	172	ERAL1	ENSG00000132591.11	17	28854938	28861067	-0.00200394	0.00171589	0.244709	18209	0.999277	No
Brain-FrontalCortex(BA9)	172	FLOT2	ENSG00000132589.15	17	28879335	28897679	-0.00155179	0.00278548	0.57829	18209	0.999277	No
Brain-FrontalCortex(BA9)	172	DHRS13	ENSG00000167536.13	17	28898884	28903071	-0.00023924	0.00624703	0.969502	18209	0.999277	No
Brain-FrontalCortex(BA9)	172	PHF12	ENSG00000109118.13	17	28905250	28951771	0.000492371	0.00249181	0.843629	18209	0.999277	No
Brain-FrontalCortex(BA9)	172	PIPOX	ENSG00000179761.11	17	28950683	29057220	-0.000925692	0.00626707	0.882772	18209	0.999277	No
Brain-FrontalCortex(BA9)	172	SEZ6	ENSG00000063015.19	17	28954901	29006440	0.0038965	0.00445295	0.382952	18209	0.999277	No
Brain-FrontalCortex(BA9)	172	MYO18A	ENSG00000196535.15	17	29071124	29180412	0.00348583	0.00358887	0.332968	18209	0.999277	No
Brain-FrontalCortex(BA9)	172	TIAF1	ENSG00000221995.5	17	29074915	29078857	0.00317312	0.00547811	0.563299	18209	0.999277	No
Brain-FrontalCortex(BA9)	172	NUFIP2	ENSG00000108256.8	17	29255836	29294118	0.00507373	0.00247224	0.0418807	18209	0.999277	No
Brain-FrontalCortex(BA9)	172	TAOK1	ENSG00000160551.11	17	29390464	29551904	0.00226564	0.00235632	0.33784	18209	0.999277	No
Brain-FrontalCortex(BA9)	172	ABHD15	ENSG00000168792.4	17	29560700	29567137	0.00941065	0.00514037	0.0691248	18209	0.999277	No
Brain-FrontalCortex(BA9)	172	TP53I13	ENSG00000167543.15	17	29566052	29573157	0.00759489	0.00424403	0.0755445	18209	0.999277	No
Brain-FrontalCortex(BA9)	172	GIT1	ENSG00000108262.15	17	29573469	29594054	0.000151994	0.00318494	0.962001	18209	0.999277	No
Brain-FrontalCortex(BA9)	172	ANKRD13B	ENSG00000198720.12	17	29589769	29614755	0.00305801	0.00265644	0.251494	18209	0.999277	No
Brain-FrontalCortex(BA9)	172	CORO6	ENSG00000167549.18	17	29614762	29622907	-0.00254762	0.00457302	0.578291	18209	0.999277	No
Brain-FrontalCortex(BA9)	172	SSH2	ENSG00000141298.17	17	29625938	29930276	0.00373074	0.0040016	0.352673	18209	0.999277	No
Brain-FrontalCortex(BA9)	172	EFCAB5	ENSG00000176927.15	17	29929200	30108452	0.0014915	0.00749226	0.842476	18209	0.999277	No
Brain-FrontalCortex(BA9)	172	NSRP1	ENSG00000126653.17	17	30115521	30186475	0.000760009	0.00362588	0.834259	18209	0.999277	No
Brain-FrontalCortex(BA9)	172	SLC6A4	ENSG00000108576.9	17	30194319	30236002	0.004719	0.00888405	0.596082	18209	0.999277	No
Brain-FrontalCortex(BA9)	172	BLMH	ENSG00000108578.14	17	30248195	30292042	0.00427178	0.00257741	0.0995307	18209	0.999277	No
Brain-FrontalCortex(BA9)	172	CPD	ENSG00000108582.11	17	30378905	30469989	0.00510093	0.00300704	0.0918981	18209	0.999277	No
Brain-FrontalCortex(BA9)	172	GOSR1	ENSG00000108587.15	17	30477362	30527592	-0.000271226	0.0024898	0.9134	18209	0.999277	No
Brain-FrontalCortex(BA9)	172	TBC1D29	ENSG00000266733.5	17	30557112	30563493	-0.0210455	0.0171997	0.223022	18209	0.999277	No
Brain-FrontalCortex(BA9)	172	RP11-218M11.1	ENSG00000259928.1	17	30564057	30565576	0.0268051	0.0183362	0.145869	18209	0.999277	No
Brain-FrontalCortex(BA9)	172	CTD-2349P21.5	ENSG00000263603.1	17	30729469	30731202	0.0276529	0.0180876	0.128414	18209	0.999277	No
Brain-FrontalCortex(BA9)	172	CRLF3	ENSG00000176390.11	17	30769388	30824776	0.0012939	0.00326467	0.692422	18209	0.999277	No
Brain-FrontalCortex(BA9)	172	CTD-2349P21.9	ENSG00000266490.1	17	30792372	30792833	-0.00186161	0.00745384	0.80312	18209	0.999277	No
Brain-FrontalCortex(BA9)	172	ATAD5	ENSG00000176208.8	17	30831970	30895869	-0.00408463	0.00532177	0.443972	18209	0.999277	No
Brain-FrontalCortex(BA9)	172	TEFM	ENSG00000172171.10	17	30897336	30906820	-0.00294255	0.00448584	0.512852	18209	0.999277	No
Brain-FrontalCortex(BA9)	172	ADAP2	ENSG00000184060.10	17	30921680	30959322	-0.00354505	0.0057505	0.538515	18209	0.999277	No
Brain-FrontalCortex(BA9)	172	RP11-848P1.3	ENSG00000265743.1	17	30964935	30965500	-0.00819283	0.0173741	0.637931	18209	0.999277	No
Brain-FrontalCortex(BA9)	172	RNF135	ENSG00000181481.13	17	30968785	30999911	-0.0105725	0.00417176	0.0122926	18209	0.999277	No
Brain-FrontalCortex(BA9)	172	NF1	ENSG00000196712.17	17	31094927	31382116	-5.13159e-05	0.0021949	0.981379	18209	0.999277	No
Brain-FrontalCortex(BA9)	172	OMG	ENSG00000126861.4	17	31272013	31297411	0.00541369	0.00497235	0.278006	18209	0.999277	No
Brain-FrontalCortex(BA9)	172	EVI2B	ENSG00000185862.6	17	31303766	31314112	0.0111946	0.00832663	0.180839	18209	0.999277	No
Brain-FrontalCortex(BA9)	172	EVI2A	ENSG00000126860.11	17	31317560	31321884	0.00186496	0.00762591	0.807134	18209	0.999277	No
Brain-FrontalCortex(BA9)	172	RAB11FIP4	ENSG00000131242.17	17	31391624	31538217	0.00502625	0.00459617	0.275895	18209	0.999277	No
Brain-FrontalCortex(BA9)	172	COPRS	ENSG00000172301.10	17	31851864	31859337	0.00325616	0.00243276	0.18277	18209	0.999277	No
Brain-FrontalCortex(BA9)	172	UTP6	ENSG00000108651.9	17	31860899	31901765	0.00246315	0.00235327	0.296925	18209	0.999277	No
Brain-FrontalCortex(BA9)	172	CTC-542B22.2	ENSG00000263990.1	17	31873926	31886666	-0.00210176	0.00777354	0.787244	18209	0.999277	No
Brain-FrontalCortex(BA9)	172	SUZ12	ENSG00000178691.10	17	31937018	32001045	0.0044003	0.00259426	0.0919287	18209	0.999277	No
Brain-FrontalCortex(BA9)	172	LRRC37B	ENSG00000185158.12	17	32007872	32053504	0.000600778	0.00322058	0.85227	18209	0.999277	No
Brain-FrontalCortex(BA9)	172	CTD-2095E4.5	ENSG00000277511.1	17	32127595	32128454	-0.00154138	0.00684291	0.82209	18209	0.999277	No
Brain-FrontalCortex(BA9)	172	RHOT1	ENSG00000126858.16	17	32142714	32253374	0.00142977	0.00232856	0.540135	18209	0.999277	No
Brain-FrontalCortex(BA9)	172	RHBDL3	ENSG00000141314.12	17	32266176	32324564	0.00222293	0.00484672	0.647153	18209	0.999277	No
Brain-FrontalCortex(BA9)	172	C17orf75	ENSG00000108666.9	17	32324662	32350023	-0.00171837	0.00270267	0.525872	18209	0.999277	No
Brain-FrontalCortex(BA9)	172	ZNF207	ENSG00000010244.18	17	32350203	32381886	0.000631922	0.0020757	0.761216	18209	0.999277	No
Brain-FrontalCortex(BA9)	172	RP11-227G15.10	ENSG00000274341.1	17	32408013	32408309	-0.00635603	0.0116135	0.58499	18209	0.999277	No
Brain-FrontalCortex(BA9)	172	RP11-227G15.11	ENSG00000278668.1	17	32410159	32410746	-0.0124917	0.00971171	0.200336	18209	0.999277	No
Brain-FrontalCortex(BA9)	172	RP11-227G15.9	ENSG00000264083.1	17	32430967	32432841	-0.00514436	0.0213967	0.810327	18209	0.999277	No
Brain-FrontalCortex(BA9)	172	PSMD11	ENSG00000108671.9	17	32446945	32483318	0.00250573	0.00242851	0.303828	18209	0.999277	No
Brain-FrontalCortex(BA9)	172	CDK5R1	ENSG00000176749.8	17	32486619	32491256	-0.00195157	0.00246411	0.429612	18209	0.999277	No
Brain-FrontalCortex(BA9)	172	MYO1D	ENSG00000176658.16	17	32492522	32877177	-0.00206121	0.00398628	0.605864	18209	0.999277	No
Brain-FrontalCortex(BA9)	172	AC084809.3	ENSG00000236377.1	17	32905662	32906584	-0.000640148	0.0137809	0.963012	18209	0.999277	No
Brain-FrontalCortex(BA9)	172	TMEM98	ENSG00000006042.11	17	32927910	32945106	-0.00752954	0.00673157	0.265124	18209	0.999277	No
Brain-FrontalCortex(BA9)	172	ASIC2	ENSG00000108684.14	17	33013087	34174964	0.00128991	0.00363191	0.722968	18209	0.999277	No
Brain-FrontalCortex(BA9)	172	RP11-118G23.3	ENSG00000283417.1	17	33791838	33816761	-0.000300608	0.0227999	0.989498	18209	0.999277	No
Brain-FrontalCortex(BA9)	172	CTC-304I17.6	ENSG00000279668.2	17	33827728	34079100	0.00631865	0.00899009	0.483241	18209	0.999277	No
Brain-FrontalCortex(BA9)	172	CTC-304I17.5	ENSG00000263571.2	17	34155566	34165679	-0.00438539	0.00735525	0.551924	18209	0.999277	No
Brain-FrontalCortex(BA9)	172	CCL2	ENSG00000108691.9	17	34255218	34257203	0.0154141	0.0179512	0.391896	18209	0.999277	No
Brain-FrontalCortex(BA9)	172	CCL8	ENSG00000108700.4	17	34319036	34321402	-0.00543368	0.028853	0.850878	18209	0.999277	No
Brain-FrontalCortex(BA9)	172	C17orf102	ENSG00000197322.3	17	34574123	34579369	0.00740671	0.00638248	0.247699	18209	0.999277	No
Brain-FrontalCortex(BA9)	172	TMEM132E	ENSG00000181291.6	17	34580749	34639318	0.0125017	0.00597439	0.038074	18209	0.999277	No
Brain-FrontalCortex(BA9)	172	CCT6B	ENSG00000132141.13	17	34927859	34961509	0.00991174	0.00651429	0.13023	18209	0.999277	No
Brain-FrontalCortex(BA9)	172	ZNF830	ENSG00000198783.5	17	34961530	34963775	0.000544977	0.00336929	0.871722	18209	0.999277	No
Brain-FrontalCortex(BA9)	172	LIG3	ENSG00000005156.11	17	34980494	35005989	0.00125734	0.00356285	0.724656	18209	0.999277	No
Brain-FrontalCortex(BA9)	172	RFFL	ENSG00000092871.16	17	35009744	35089319	-0.000360256	0.00436162	0.934282	18209	0.999277	No
Brain-FrontalCortex(BA9)	172	RP5-837J1.4	ENSG00000267457.1	17	35073831	35074374	-0.0253713	0.0179657	0.159961	18209	0.999277	No
Brain-FrontalCortex(BA9)	172	RAD51D	ENSG00000185379.20	17	35092208	35121522	-0.00171519	0.00231353	0.459627	18209	0.999277	No
Brain-FrontalCortex(BA9)	172	FNDC8	ENSG00000073598.5	17	35121579	35127417	0.0484691	0.0205718	0.0197616	18209	0.999277	No
Brain-FrontalCortex(BA9)	172	NLE1	ENSG00000073536.17	17	35128753	35142315	0.000304978	0.0033941	0.928522	18209	0.999277	No
Brain-FrontalCortex(BA9)	172	SLFN5	ENSG00000166750.9	17	35243036	35273655	0.00965868	0.00640399	0.1336	18209	0.999277	No
Brain-FrontalCortex(BA9)	172	RP11-47L3.1	ENSG00000267364.1	17	35313502	35324900	-0.0206611	0.0153138	0.179312	18209	0.999277	No
Brain-FrontalCortex(BA9)	172	SLFN11	ENSG00000172716.16	17	35350305	35373701	-0.0126954	0.00752196	0.0935326	18209	0.999277	No
Brain-FrontalCortex(BA9)	172	RP11-686D22.4	ENSG00000267547.1	17	35403837	35404373	-0.0262457	0.0222235	0.239477	18209	0.999277	No
Brain-FrontalCortex(BA9)	172	SLFN12	ENSG00000172123.12	17	35411060	35433283	-0.0191081	0.0111676	0.0891417	18209	0.999277	No
Brain-FrontalCortex(BA9)	172	SLFN13	ENSG00000154760.13	17	35435096	35448837	-0.0132808	0.011686	0.257573	18209	0.999277	No
Brain-FrontalCortex(BA9)	172	SLFN12L	ENSG00000205045.8	17	35473689	35537861	-0.0920996	0.0279001	0.00120379	18209	0.999277	No
Brain-FrontalCortex(BA9)	172	LINC02001	ENSG00000267321.2	17	35568109	35574794	0.00709121	0.00378443	0.062905	18209	0.999277	No
Brain-FrontalCortex(BA9)	172	PEX12	ENSG00000108733.9	17	35574844	35578863	-0.00406956	0.00300449	0.177617	18209	0.999277	No
Brain-FrontalCortex(BA9)	172	AP2B1	ENSG00000006125.17	17	35586899	35726409	0.00168378	0.00201499	0.404693	18209	0.999277	No
Brain-FrontalCortex(BA9)	172	RASL10B	ENSG00000270885.1	17	35731649	35743521	-0.000322194	0.00505714	0.949285	18209	0.999277	No
Brain-FrontalCortex(BA9)	172	GAS2L2	ENSG00000270765.5	17	35744511	35752878	-0.00824895	0.00823571	0.318146	18209	0.999277	No
Brain-FrontalCortex(BA9)	172	MMP28	ENSG00000271447.5	17	35756249	35795707	-0.00541051	0.00556288	0.332313	18209	0.999277	No
Brain-FrontalCortex(BA9)	172	C17orf50	ENSG00000270806.1	17	35760897	35765079	0.0260824	0.0103259	0.0125776	18209	0.999277	No
Brain-FrontalCortex(BA9)	172	TAF15	ENSG00000270647.5	17	35809455	35864615	0.00243593	0.00387179	0.530208	18209	0.999277	No
Brain-FrontalCortex(BA9)	172	CCL5	ENSG00000271503.5	17	35871491	35880793	0.00996531	0.0164135	0.544675	18209	0.999277	No
Brain-FrontalCortex(BA9)	172	RDM1	ENSG00000278023.5	17	35918066	35930773	-0.0134553	0.0178736	0.45275	18209	0.999277	No
Brain-FrontalCortex(BA9)	172	CCL3	ENSG00000277632.1	17	36088256	36090141	-0.00365103	0.0274143	0.89423	18209	0.999277	No
Brain-FrontalCortex(BA9)	172	CCL4	ENSG00000275302.1	17	36103590	36105621	0.00407243	0.0249081	0.870346	18209	0.999277	No
Brain-FrontalCortex(BA9)	172	TBC1D3B	ENSG00000274808.5	17	36165681	36176636	0.0213101	0.0307008	0.48868	18209	0.999277	No
Brain-FrontalCortex(BA9)	172	CCL3L3	ENSG00000276085.1	17	36194869	36196758	0.036595	0.0372374	0.327313	18209	0.999277	No
Brain-FrontalCortex(BA9)	172	CCL4L2	ENSG00000276070.4	17	36210924	36212878	0.0469594	0.0370282	0.206689	18209	0.999277	No
Brain-FrontalCortex(BA9)	172	ZNHIT3	ENSG00000273611.4	17	36486629	36499310	0.000146725	0.00240571	0.951448	18209	0.999277	No
Brain-FrontalCortex(BA9)	172	MYO19	ENSG00000278259.4	17	36495824	36543435	0.00270677	0.00374033	0.470394	18209	0.999277	No
Brain-FrontalCortex(BA9)	172	PIGW	ENSG00000277161.1	17	36537094	36539310	0.00665812	0.0044392	0.135755	18209	0.999277	No
Brain-FrontalCortex(BA9)	172	GGNBP2	ENSG00000278311.4	17	36544888	36589848	0.00486468	0.00226695	0.033489	18209	0.999277	No
Brain-FrontalCortex(BA9)	172	DHRS11	ENSG00000278535.4	17	36591798	36600806	-0.00183407	0.0054093	0.73504	18209	0.999277	No
Brain-FrontalCortex(BA9)	172	MRM1	ENSG00000278619.4	17	36601572	36608971	-0.00122077	0.00532824	0.819093	18209	0.999277	No
Brain-FrontalCortex(BA9)	172	CTB-75G16.3	ENSG00000275720.1	17	36634069	36634698	-0.00373112	0.00980986	0.704228	18209	0.999277	No
Brain-FrontalCortex(BA9)	172	CTD-3194G12.2	ENSG00000275613.1	17	36722583	36726340	0.0337288	0.020913	0.108887	18209	0.999277	No
Brain-FrontalCortex(BA9)	172	LHX1	ENSG00000273706.4	17	36936785	36944612	-0.0103958	0.0217442	0.633277	18209	0.999277	No
Brain-FrontalCortex(BA9)	172	AATF	ENSG00000275700.4	17	36948875	37056871	0.00133869	0.0032509	0.681082	18209	0.999277	No
Brain-FrontalCortex(BA9)	172	ACACA	ENSG00000278540.4	17	37084988	37406818	-0.00079143	0.00275285	0.77413	18209	0.999277	No
Brain-FrontalCortex(BA9)	172	TADA2A	ENSG00000276234.4	17	37406874	37479730	0.00163217	0.00272525	0.550138	18209	0.999277	No
Brain-FrontalCortex(BA9)	172	DUSP14	ENSG00000276023.4	17	37489831	37513501	-0.00447944	0.00362008	0.217878	18209	0.999277	No
Brain-FrontalCortex(BA9)	172	SYNRG	ENSG00000275066.4	17	37514797	37609496	0.00241756	0.00232049	0.299165	18209	0.999277	No
Brain-FrontalCortex(BA9)	172	DDX52	ENSG00000278053.4	17	37610169	37642308	0.000142517	0.00251255	0.954842	18209	0.999277	No
Brain-FrontalCortex(BA9)	172	HNF1B	ENSG00000275410.4	17	37686432	37745247	-0.00211235	0.0179131	0.906287	18209	0.999277	No
Brain-FrontalCortex(BA9)	172	TBC1D3L	ENSG00000274512.5	17	37977972	37989048	0.0385991	0.0401005	0.337318	18209	0.999277	No
Brain-FrontalCortex(BA9)	172	TBC1D3D	ENSG00000274419.6	17	38003976	38014902	-0.107893	0.0511902	0.03672	18209	0.999277	No
Brain-FrontalCortex(BA9)	172	MRPL45	ENSG00000278845.4	17	38297023	38323218	-0.00239914	0.00271932	0.379049	18209	0.999277	No
Brain-FrontalCortex(BA9)	172	GPR179	ENSG00000277399.4	17	38325530	38343810	0.000156842	0.00692877	0.98197	18209	0.999277	No
Brain-FrontalCortex(BA9)	172	SOCS7	ENSG00000274211.4	17	38352228	38405593	3.42694e-05	0.00267694	0.989803	18209	0.999277	No
Brain-FrontalCortex(BA9)	172	ARHGAP23	ENSG00000275832.4	17	38419280	38512392	0.00221021	0.00362999	0.543528	18209	0.999277	No
Brain-FrontalCortex(BA9)	172	SRCIN1	ENSG00000277363.4	17	38530016	38605930	-0.00017847	0.00282725	0.949751	18209	0.999277	No
Brain-FrontalCortex(BA9)	172	EPOP	ENSG00000273604.1	17	38671703	38675421	0.00139178	0.0059645	0.815812	18209	0.999277	No
Brain-FrontalCortex(BA9)	172	CTB-58E17.1	ENSG00000277969.1	17	38702452	38704747	0.00796603	0.00564422	0.160209	18209	0.999277	No
Brain-FrontalCortex(BA9)	172	MLLT6	ENSG00000275023.4	17	38705542	38729803	-0.000449905	0.00288463	0.876269	18209	0.999277	No
Brain-FrontalCortex(BA9)	172	CISD3	ENSG00000277972.1	17	38730235	38733896	0.000862258	0.00239552	0.719394	18209	0.999277	No
Brain-FrontalCortex(BA9)	172	PCGF2	ENSG00000277258.4	17	38735045	38748378	-0.00413471	0.00363621	0.257313	18209	0.999277	No
Brain-FrontalCortex(BA9)	172	PSMB3	ENSG00000277791.4	17	38752736	38764231	0.00168913	0.00245457	0.492417	18209	0.999277	No
Brain-FrontalCortex(BA9)	172	PIP4K2B	ENSG00000276293.4	17	38765689	38800126	0.000428723	0.00190686	0.822416	18209	0.999277	No
Brain-FrontalCortex(BA9)	172	CWC25	ENSG00000273559.4	17	38800434	38825481	0.0027221	0.0028655	0.343662	18209	0.999277	No
Brain-FrontalCortex(BA9)	172	RPL23	ENSG00000125691.12	17	38847865	38853843	0.00195022	0.00288822	0.500567	18209	0.999277	No
Brain-FrontalCortex(BA9)	172	LASP1	ENSG00000002834.17	17	38869859	38921770	-0.00238429	0.00250449	0.342625	18209	0.999277	No
Brain-FrontalCortex(BA9)	172	LINC00672	ENSG00000263874.2	17	38925168	38929384	0.000568498	0.00247205	0.818428	18209	0.999277	No
Brain-FrontalCortex(BA9)	172	RP1-56K13.5	ENSG00000266588.1	17	39003248	39013032	-0.00110446	0.0138267	0.93644	18209	0.999277	No
Brain-FrontalCortex(BA9)	172	PLXDC1	ENSG00000161381.13	17	39063303	39154394	0.000189223	0.00438859	0.965666	18209	0.999277	No
Brain-FrontalCortex(BA9)	172	CACNB1	ENSG00000067191.15	17	39173563	39197703	-0.000882143	0.00293569	0.76422	18209	0.999277	No
Brain-FrontalCortex(BA9)	172	RPL19	ENSG00000108298.9	17	39200283	39204727	-0.00131611	0.00215712	0.542705	18209	0.999277	No
Brain-FrontalCortex(BA9)	172	STAC2	ENSG00000141750.6	17	39210536	39225872	-0.000921513	0.00506384	0.855845	18209	0.999277	No
Brain-FrontalCortex(BA9)	172	FBXL20	ENSG00000108306.11	17	39252644	39402523	0.00402185	0.00260011	0.124019	18209	0.999277	No
Brain-FrontalCortex(BA9)	172	MED1	ENSG00000125686.11	17	39404285	39451286	-0.00153192	0.00249005	0.539343	18209	0.999277	No
Brain-FrontalCortex(BA9)	172	CDK12	ENSG00000167258.13	17	39461511	39564907	0.00213166	0.00289625	0.462875	18209	0.999277	No
Brain-FrontalCortex(BA9)	172	RP11-390P24.1	ENSG00000273576.1	17	39566915	39567559	0.00868603	0.00377554	0.0227919	18209	0.999277	No
Brain-FrontalCortex(BA9)	172	NEUROD2	ENSG00000171532.4	17	39604780	39607943	-0.00217252	0.00566704	0.701995	18209	0.999277	No
Brain-FrontalCortex(BA9)	172	AC087491.2	ENSG00000214546.3	17	39619613	39622513	-0.0164461	0.0151891	0.280653	18209	0.999277	No
Brain-FrontalCortex(BA9)	172	PPP1R1B	ENSG00000131771.13	17	39626740	39636626	-0.00386088	0.00444506	0.386466	18209	0.999277	No
Brain-FrontalCortex(BA9)	172	STARD3	ENSG00000131748.15	17	39637065	39663484	-0.00346209	0.0029926	0.249159	18209	0.999277	No
Brain-FrontalCortex(BA9)	172	TCAP	ENSG00000173991.5	17	39664187	39666555	-0.0085825	0.00632129	0.176593	18209	0.999277	No
Brain-FrontalCortex(BA9)	172	PNMT	ENSG00000141744.3	17	39667981	39670475	-0.000252402	0.00727494	0.972369	18209	0.999277	No
Brain-FrontalCortex(BA9)	172	PGAP3	ENSG00000161395.13	17	39671122	39696797	0.00294016	0.00283495	0.301352	18209	0.999277	No
Brain-FrontalCortex(BA9)	172	ERBB2	ENSG00000141736.13	17	39688108	39730353	-0.00804672	0.00542141	0.139841	18209	0.999277	No
Brain-FrontalCortex(BA9)	172	MIEN1	ENSG00000141741.11	17	39729156	39730787	-0.00158938	0.00221329	0.473807	18209	0.999277	No
Brain-FrontalCortex(BA9)	172	GRB7	ENSG00000141738.13	17	39737927	39747291	0.00963063	0.0109306	0.37969	18209	0.999277	No
Brain-FrontalCortex(BA9)	172	IKZF3	ENSG00000161405.16	17	39757715	39864188	0.000871928	0.0119989	0.942168	18209	0.999277	No
Brain-FrontalCortex(BA9)	172	GSDMB	ENSG00000073605.18	17	39904595	39918650	-0.000493916	0.00404243	0.902918	18209	0.999277	No
Brain-FrontalCortex(BA9)	172	ORMDL3	ENSG00000172057.9	17	39921041	39927601	-0.00190581	0.00287289	0.508108	18209	0.999277	No
Brain-FrontalCortex(BA9)	172	RP11-387H17.4	ENSG00000264968.1	17	39927742	39939601	0.0185493	0.0180616	0.306073	18209	0.999277	No
Brain-FrontalCortex(BA9)	172	PSMD3	ENSG00000108344.14	17	39980797	39997960	-0.00239934	0.00216225	0.268926	18209	0.999277	No
Brain-FrontalCortex(BA9)	172	CSF3	ENSG00000108342.12	17	40015361	40017813	-0.00483812	0.0306697	0.874867	18209	0.999277	No
Brain-FrontalCortex(BA9)	172	MED24	ENSG00000008838.19	17	40019097	40061215	-4.18845e-05	0.00241462	0.986183	18209	0.999277	No
Brain-FrontalCortex(BA9)	172	THRA	ENSG00000126351.12	17	40058290	40093867	-0.00248209	0.00318066	0.436404	18209	0.999277	No
Brain-FrontalCortex(BA9)	172	NR1D1	ENSG00000126368.5	17	40092787	40100725	-0.000992761	0.00798036	0.901165	18209	0.999277	No
Brain-FrontalCortex(BA9)	172	MSL1	ENSG00000188895.11	17	40122298	40136916	0.00292858	0.00235355	0.215322	18209	0.999277	No
Brain-FrontalCortex(BA9)	172	CASC3	ENSG00000108349.16	17	40140323	40172183	-0.00464534	0.00291738	0.113423	18209	0.999277	No
Brain-FrontalCortex(BA9)	172	RAPGEFL1	ENSG00000108352.11	17	40177010	40195656	-0.00384816	0.0026287	0.145314	18209	0.999277	No
Brain-FrontalCortex(BA9)	172	WIPF2	ENSG00000171475.13	17	40219304	40284136	0.000419216	0.00234601	0.85842	18209	0.999277	No
Brain-FrontalCortex(BA9)	172	CDC6	ENSG00000094804.9	17	40287633	40304657	0.00191627	0.00558184	0.73185	18209	0.999277	No
Brain-FrontalCortex(BA9)	172	RARA	ENSG00000131759.17	17	40309192	40357643	0.000178969	0.00424998	0.966467	18209	0.999277	No
Brain-FrontalCortex(BA9)	172	TOP2A	ENSG00000131747.14	17	40388516	40417950	0.0284026	0.0238882	0.236326	18209	0.999277	No
Brain-FrontalCortex(BA9)	172	IGFBP4	ENSG00000141753.6	17	40443461	40457731	-0.00445818	0.00753565	0.555001	18209	0.999277	No
Brain-FrontalCortex(BA9)	172	CCR7	ENSG00000126353.3	17	40553769	40565472	0.00544321	0.0170327	0.749736	18209	0.999277	No
Brain-FrontalCortex(BA9)	172	SMARCE1	ENSG00000073584.18	17	40624962	40648299	0.00314262	0.00182362	0.0868973	18209	0.999277	No
Brain-FrontalCortex(BA9)	172	KRT222	ENSG00000213424.8	17	40654665	40665181	-0.000244293	0.00348263	0.944171	18209	0.999277	No
Brain-FrontalCortex(BA9)	172	KRT10	ENSG00000186395.7	17	40818117	40822595	-0.00299164	0.00492306	0.544319	18209	0.999277	No
Brain-FrontalCortex(BA9)	172	TMEM99	ENSG00000167920.8	17	40819162	40836274	-0.0073377	0.00446972	0.102758	18209	0.999277	No
Brain-FrontalCortex(BA9)	172	KRT23	ENSG00000108244.16	17	40922696	40937634	0.0353707	0.0240523	0.1435	18209	0.999277	No
Brain-FrontalCortex(BA9)	172	KRT33B	ENSG00000131738.10	17	41363494	41369800	-0.0230581	0.018608	0.217226	18209	0.999277	No
Brain-FrontalCortex(BA9)	172	KRT31	ENSG00000094796.4	17	41393724	41397592	-0.000419586	0.014049	0.976214	18209	0.999277	No
Brain-FrontalCortex(BA9)	172	KRT13	ENSG00000171401.14	17	41500981	41505705	-0.0356855	0.0327206	0.277192	18209	0.999277	No
Brain-FrontalCortex(BA9)	172	KRT15	ENSG00000171346.15	17	41513743	41522529	0.0032223	0.016978	0.849729	18209	0.999277	No
Brain-FrontalCortex(BA9)	172	KRT19	ENSG00000171345.13	17	41523617	41528308	-0.0290489	0.0158541	0.0688961	18209	0.999277	No
Brain-FrontalCortex(BA9)	172	KRT14	ENSG00000186847.5	17	41582279	41586921	0.0143575	0.0279773	0.608578	18209	0.999277	No
Brain-FrontalCortex(BA9)	172	KRT16	ENSG00000186832.8	17	41609778	41615899	0.0381601	0.0237199	0.109767	18209	0.999277	No
Brain-FrontalCortex(BA9)	172	KRT17	ENSG00000128422.15	17	41619437	41624842	-0.016782	0.0104634	0.110845	18209	0.999277	No
Brain-FrontalCortex(BA9)	172	EIF1	ENSG00000173812.10	17	41688887	41692668	0.00171564	0.00287728	0.551893	18209	0.999277	No
Brain-FrontalCortex(BA9)	172	HAP1	ENSG00000173805.15	17	41717742	41734644	0.00150472	0.00711658	0.832832	18209	0.999277	No
Brain-FrontalCortex(BA9)	172	JUP	ENSG00000173801.16	17	41754604	41786931	-0.0045194	0.00648765	0.487121	18209	0.999277	No
Brain-FrontalCortex(BA9)	172	P3H4	ENSG00000141696.12	17	41801947	41812604	0.00256461	0.00393678	0.515754	18209	0.999277	No
Brain-FrontalCortex(BA9)	172	FKBP10	ENSG00000141756.18	17	41812680	41823217	-0.00109224	0.00423569	0.796864	18209	0.999277	No
Brain-FrontalCortex(BA9)	172	NT5C3B	ENSG00000141698.16	17	41825200	41836263	0.00062688	0.00184229	0.734127	18209	0.999277	No
Brain-FrontalCortex(BA9)	172	KLHL10	ENSG00000161594.6	17	41835685	41848384	0.00386632	0.00936784	0.680399	18209	0.999277	No
Brain-FrontalCortex(BA9)	172	KLHL11	ENSG00000178502.5	17	41853545	41865431	-0.000533853	0.00740945	0.942658	18209	0.999277	No
Brain-FrontalCortex(BA9)	172	ACLY	ENSG00000131473.16	17	41866908	41930542	0.00129017	0.00284734	0.651121	18209	0.999277	No
Brain-FrontalCortex(BA9)	172	TTC25	ENSG00000204815.9	17	41930635	41965651	-0.00803666	0.00465181	0.0861108	18209	0.999277	No
Brain-FrontalCortex(BA9)	172	CNP	ENSG00000173786.16	17	41966741	41977731	-0.00410934	0.00370115	0.268652	18209	0.999277	No
Brain-FrontalCortex(BA9)	172	DNAJC7	ENSG00000168259.14	17	41981855	42021376	0.00121195	0.00250877	0.629741	18209	0.999277	No
Brain-FrontalCortex(BA9)	172	NKIRAS2	ENSG00000168256.17	17	42011382	42025575	0.00331773	0.00295488	0.263317	18209	0.999277	No
Brain-FrontalCortex(BA9)	172	ZNF385C	ENSG00000187595.15	17	42025645	42098479	-0.0020971	0.00671298	0.755174	18209	0.999277	No
Brain-FrontalCortex(BA9)	172	CTD-2132N18.2	ENSG00000267221.2	17	42038232	42050614	0.00365587	0.00439508	0.406838	18209	0.999277	No
Brain-FrontalCortex(BA9)	172	DHX58	ENSG00000108771.12	17	42101404	42112733	-0.0042389	0.00506844	0.404299	18209	0.999277	No
Brain-FrontalCortex(BA9)	172	KAT2A	ENSG00000108773.10	17	42113108	42121358	8.9992e-05	0.00330999	0.978346	18209	0.999277	No
Brain-FrontalCortex(BA9)	172	HSPB9	ENSG00000260325.1	17	42121431	42123352	0.00576578	0.0134564	0.668918	18209	0.999277	No
Brain-FrontalCortex(BA9)	172	RAB5C	ENSG00000108774.14	17	42124976	42154998	-0.0031011	0.00276063	0.263091	18209	0.999277	No
Brain-FrontalCortex(BA9)	172	KCNH4	ENSG00000089558.8	17	42156891	42181278	-0.00442103	0.0125509	0.725146	18209	0.999277	No
Brain-FrontalCortex(BA9)	172	HCRT	ENSG00000161610.1	17	42184060	42185452	0.00421992	0.0232889	0.856456	18209	0.999277	No
Brain-FrontalCortex(BA9)	172	GHDC	ENSG00000167925.15	17	42188799	42194532	-0.000486754	0.00294004	0.868726	18209	0.999277	No
Brain-FrontalCortex(BA9)	172	STAT5B	ENSG00000173757.9	17	42199168	42276707	0.00183156	0.001798	0.310001	18209	0.999277	No
Brain-FrontalCortex(BA9)	172	STAT5A	ENSG00000126561.16	17	42287547	42311943	-0.000390251	0.00445358	0.930291	18209	0.999277	No
Brain-FrontalCortex(BA9)	172	STAT3	ENSG00000168610.14	17	42313324	42388568	0.00263815	0.00313625	0.401586	18209	0.999277	No
Brain-FrontalCortex(BA9)	172	PTRF	ENSG00000177469.12	17	42402452	42423517	-0.00192026	0.00613394	0.754674	18209	0.999277	No
Brain-FrontalCortex(BA9)	172	ATP6V0A1	ENSG00000033627.16	17	42458844	42522611	0.000640569	0.00233601	0.784297	18209	0.999277	No
Brain-FrontalCortex(BA9)	172	NAGLU	ENSG00000108784.9	17	42536172	42544449	0.000452575	0.00383931	0.906321	18209	0.999277	No
Brain-FrontalCortex(BA9)	172	HSD17B1	ENSG00000108786.10	17	42549214	42555213	0.0116249	0.00456961	0.011972	18209	0.999277	No
Brain-FrontalCortex(BA9)	172	COASY	ENSG00000068120.14	17	42561467	42566275	-0.000581781	0.00237896	0.807137	18209	0.999277	No
Brain-FrontalCortex(BA9)	172	MLX	ENSG00000108788.11	17	42567068	42573239	-0.000506973	0.00281659	0.857399	18209	0.999277	No
Brain-FrontalCortex(BA9)	172	PSMC3IP	ENSG00000131470.14	17	42573311	42577831	0.00277173	0.00615716	0.653242	18209	0.999277	No
Brain-FrontalCortex(BA9)	172	FAM134C	ENSG00000141699.10	17	42579513	42609675	-0.00080069	0.00257189	0.755987	18209	0.999277	No
Brain-FrontalCortex(BA9)	172	TUBG1	ENSG00000131462.7	17	42609728	42615234	-0.00222292	0.00358275	0.535903	18209	0.999277	No
Brain-FrontalCortex(BA9)	172	TUBG2	ENSG00000037042.8	17	42659305	42667006	0.00115653	0.00311503	0.710958	18209	0.999277	No
Brain-FrontalCortex(BA9)	172	PLEKHH3	ENSG00000068137.14	17	42667914	42676994	0.00652496	0.00396269	0.101734	18209	0.999277	No
Brain-FrontalCortex(BA9)	172	CCR10	ENSG00000184451.5	17	42678889	42683820	-0.00143129	0.00539498	0.791142	18209	0.999277	No
Brain-FrontalCortex(BA9)	172	CNTNAP1	ENSG00000108797.11	17	42683918	42699814	0.000286944	0.00349294	0.934637	18209	0.999277	No
Brain-FrontalCortex(BA9)	172	EZH1	ENSG00000108799.12	17	42700275	42745049	0.00316873	0.0019053	0.0983776	18209	0.999277	No
Brain-FrontalCortex(BA9)	172	CTD-3193K9.11	ENSG00000273650.1	17	42751289	42751717	0.00878881	0.0108381	0.418697	18209	0.999277	No
Brain-FrontalCortex(BA9)	172	RAMP2-AS1	ENSG00000197291.8	17	42753914	42761193	-0.00611394	0.00660974	0.356457	18209	0.999277	No
Brain-FrontalCortex(BA9)	172	RAMP2	ENSG00000131477.10	17	42761258	42763041	-0.00642173	0.00683643	0.349067	18209	0.999277	No
Brain-FrontalCortex(BA9)	172	VPS25	ENSG00000131475.6	17	42773436	42779599	-0.000567079	0.00246603	0.818439	18209	0.999277	No
Brain-FrontalCortex(BA9)	172	WNK4	ENSG00000126562.16	17	42780678	42796936	0.00515013	0.0131302	0.695442	18209	0.999277	No
Brain-FrontalCortex(BA9)	172	COA3	ENSG00000183978.7	17	42795383	42798704	0.000923673	0.00230874	0.689669	18209	0.999277	No
Brain-FrontalCortex(BA9)	172	CNTD1	ENSG00000176563.9	17	42798792	42811587	0.000760971	0.00582878	0.896303	18209	0.999277	No
Brain-FrontalCortex(BA9)	172	BECN1	ENSG00000126581.12	17	42811655	42833141	-0.00433254	0.00298917	0.14931	18209	0.999277	No
Brain-FrontalCortex(BA9)	172	PSME3	ENSG00000131467.10	17	42824385	42843758	-0.00156056	0.00207704	0.453625	18209	0.999277	No
Brain-FrontalCortex(BA9)	172	AOC2	ENSG00000131480.8	17	42844600	42850707	0.00961214	0.00573888	0.0960341	18209	0.999277	No
Brain-FrontalCortex(BA9)	172	AOC3	ENSG00000131471.6	17	42851184	42858130	-0.00791816	0.0100966	0.434137	18209	0.999277	No
Brain-FrontalCortex(BA9)	172	LINC00671	ENSG00000213373.7	17	42874670	42898704	0.0665121	0.0238093	0.0058941	18209	0.999277	No
Brain-FrontalCortex(BA9)	172	AARSD1	ENSG00000266967.6	17	42950526	42964498	-0.00142282	0.00273307	0.603416	18209	0.999277	No
Brain-FrontalCortex(BA9)	172	PTGES3L	ENSG00000267060.5	17	42968088	42980433	0.00666793	0.00440076	0.131832	18209	0.999277	No
Brain-FrontalCortex(BA9)	172	RUNDC1	ENSG00000198863.7	17	42980565	42993690	-0.00363079	0.00228783	0.114618	18209	0.999277	No
Brain-FrontalCortex(BA9)	172	RPL27	ENSG00000131469.12	17	42998273	43002959	0.00088746	0.00250373	0.723495	18209	0.999277	No
Brain-FrontalCortex(BA9)	172	IFI35	ENSG00000068079.7	17	43006725	43014456	-0.0110279	0.00711547	0.123286	18209	0.999277	No
Brain-FrontalCortex(BA9)	172	VAT1	ENSG00000108828.15	17	43014605	43025123	0.0028698	0.00382628	0.454416	18209	0.999277	No
Brain-FrontalCortex(BA9)	172	RND2	ENSG00000108830.9	17	43025241	43032036	0.000419229	0.00440944	0.924382	18209	0.999277	No
Brain-FrontalCortex(BA9)	172	BRCA1	ENSG00000012048.20	17	43044295	43125483	0.00197018	0.00475326	0.679107	18209	0.999277	No
Brain-FrontalCortex(BA9)	172	RP11-242D8.1	ENSG00000267002.2	17	43148368	43171037	0.00303818	0.00369323	0.412022	18209	0.999277	No
Brain-FrontalCortex(BA9)	172	NBR1	ENSG00000188554.13	17	43171202	43211689	0.00397592	0.00194907	0.0431146	18209	0.999277	No
Brain-FrontalCortex(BA9)	172	TMEM106A	ENSG00000184988.8	17	43211835	43220041	-0.0022471	0.0091929	0.807225	18209	0.999277	No
Brain-FrontalCortex(BA9)	172	LINC00854	ENSG00000236383.8	17	43216941	43305397	0.0123391	0.0136378	0.367035	18209	0.999277	No
Brain-FrontalCortex(BA9)	172	LINC00910	ENSG00000188825.13	17	43369845	43389199	-0.00106649	0.00661462	0.872127	18209	0.999277	No
Brain-FrontalCortex(BA9)	172	ARL4D	ENSG00000175906.4	17	43398959	43401137	-0.00409397	0.00423656	0.335428	18209	0.999277	No
Brain-FrontalCortex(BA9)	172	DHX8	ENSG00000067596.10	17	43483865	43544463	0.00108932	0.00256564	0.671753	18209	0.999277	No
Brain-FrontalCortex(BA9)	172	ETV4	ENSG00000175832.12	17	43527844	43579620	-0.00796084	0.0138317	0.565783	18209	0.999277	No
Brain-FrontalCortex(BA9)	172	CTC-501O10.1	ENSG00000267440.1	17	43680273	43705884	0.0151671	0.0227795	0.506546	18209	0.999277	No
Brain-FrontalCortex(BA9)	172	SOST	ENSG00000167941.2	17	43753731	43758788	0.00931222	0.0332904	0.780072	18209	0.999277	No
Brain-FrontalCortex(BA9)	172	DUSP3	ENSG00000108861.8	17	43766121	43778988	-0.000430544	0.00255535	0.866427	18209	0.999277	No
Brain-FrontalCortex(BA9)	172	C17orf105	ENSG00000231256.7	17	43780435	43787612	0.00425007	0.0148336	0.774878	18209	0.999277	No
Brain-FrontalCortex(BA9)	172	MPP3	ENSG00000161647.18	17	43800799	43833170	0.000678837	0.00557123	0.903183	18209	0.999277	No
Brain-FrontalCortex(BA9)	172	CD300LG	ENSG00000161649.12	17	43847148	43863629	0.0064129	0.0215413	0.766342	18209	0.999277	No
Brain-FrontalCortex(BA9)	172	MPP2	ENSG00000108852.14	17	43875357	43909711	0.00566972	0.00300608	0.0612166	18209	0.999277	No
Brain-FrontalCortex(BA9)	172	FAM215A	ENSG00000267496.4	17	43917194	43917985	0.0113613	0.0225835	0.615647	18209	0.999277	No
Brain-FrontalCortex(BA9)	172	RP11-527L4.6	ENSG00000267420.1	17	43927563	43932622	-0.0226518	0.0225232	0.316177	18209	0.999277	No
Brain-FrontalCortex(BA9)	172	LINC01976	ENSG00000261514.1	17	43938363	43938959	0.00632517	0.0163336	0.699121	18209	0.999277	No
Brain-FrontalCortex(BA9)	172	PYY	ENSG00000131096.10	17	43952738	44004469	-0.0147229	0.0212741	0.48997	18209	0.999277	No
Brain-FrontalCortex(BA9)	172	NAGS	ENSG00000161653.10	17	44004546	44009060	0.00409816	0.0107661	0.703999	18209	0.999277	No
Brain-FrontalCortex(BA9)	172	TMEM101	ENSG00000091947.9	17	44011188	44023946	0.00431236	0.00278585	0.123742	18209	0.999277	No
Brain-FrontalCortex(BA9)	172	LSM12	ENSG00000161654.9	17	44034635	44067619	8.18665e-05	0.00317606	0.97947	18209	0.999277	No
Brain-FrontalCortex(BA9)	172	G6PC3	ENSG00000141349.8	17	44070735	44076344	-0.00268003	0.00267248	0.31756	18209	0.999277	No
Brain-FrontalCortex(BA9)	172	HDAC5	ENSG00000108840.15	17	44076746	44123702	-0.000319271	0.00351821	0.927814	18209	0.999277	No
Brain-FrontalCortex(BA9)	172	C17orf53	ENSG00000125319.14	17	44141906	44162476	-0.00188036	0.00874315	0.830007	18209	0.999277	No
Brain-FrontalCortex(BA9)	172	ASB16	ENSG00000161664.6	17	44170447	44179083	-0.00712524	0.00799635	0.374323	18209	0.999277	No
Brain-FrontalCortex(BA9)	172	TMUB2	ENSG00000168591.15	17	44186970	44191731	-0.000563409	0.00169558	0.74014	18209	0.999277	No
Brain-FrontalCortex(BA9)	172	ATXN7L3	ENSG00000087152.15	17	44191805	44200113	-0.00102416	0.00279405	0.714471	18209	0.999277	No
Brain-FrontalCortex(BA9)	172	UBTF	ENSG00000108312.14	17	44205033	44221626	0.00228179	0.0029951	0.44735	18209	0.999277	No
Brain-FrontalCortex(BA9)	172	SLC4A1	ENSG00000004939.13	17	44248385	44268141	0.0345813	0.0247001	0.163564	18209	0.999277	No
Brain-FrontalCortex(BA9)	172	RUNDC3A	ENSG00000108309.13	17	44308559	44318671	0.000278218	0.00258034	0.914281	18209	0.999277	No
Brain-FrontalCortex(BA9)	172	SLC25A39	ENSG00000013306.15	17	44319625	44324870	-0.00194409	0.00235595	0.410578	18209	0.999277	No
Brain-FrontalCortex(BA9)	172	GRN	ENSG00000030582.17	17	44345086	44353102	-0.00325791	0.00387792	0.402178	18209	0.999277	No
Brain-FrontalCortex(BA9)	172	FAM171A2	ENSG00000161682.14	17	44353215	44363875	-0.0026194	0.0036245	0.470993	18209	0.999277	No
Brain-FrontalCortex(BA9)	172	ITGA2B	ENSG00000005961.17	17	44372180	44389505	-0.00885374	0.00583092	0.131015	18209	0.999277	No
Brain-FrontalCortex(BA9)	172	GPATCH8	ENSG00000186566.12	17	44397416	44503404	0.00205648	0.00344458	0.551396	18209	0.999277	No
Brain-FrontalCortex(BA9)	172	FZD2	ENSG00000180340.6	17	44557459	44559570	-0.00390995	0.00872534	0.654717	18209	0.999277	No
Brain-FrontalCortex(BA9)	172	MEIOC	ENSG00000180336.17	17	44656404	44689857	0.0124764	0.00895216	0.165478	18209	0.999277	No
Brain-FrontalCortex(BA9)	172	CCDC43	ENSG00000180329.13	17	44673069	44689612	0.00212986	0.00250087	0.395767	18209	0.999277	No
Brain-FrontalCortex(BA9)	172	DBF4B	ENSG00000161692.17	17	44708608	44752264	0.00395838	0.00457167	0.387955	18209	0.999277	No
Brain-FrontalCortex(BA9)	172	ADAM11	ENSG00000073670.13	17	44759031	44781846	-0.00402642	0.00314174	0.201965	18209	0.999277	No
Brain-FrontalCortex(BA9)	172	CTC-296K1.3	ENSG00000267505.1	17	44793199	44794474	-0.00868973	0.0231333	0.707717	18209	0.999277	No
Brain-FrontalCortex(BA9)	172	GJC1	ENSG00000182963.9	17	44798448	44830816	-0.00368807	0.00598691	0.538813	18209	0.999277	No
Brain-FrontalCortex(BA9)	172	HIGD1B	ENSG00000131097.6	17	44846353	44849388	-0.00895904	0.00636749	0.161497	18209	0.999277	No
Brain-FrontalCortex(BA9)	172	EFTUD2	ENSG00000108883.12	17	44849943	44899662	5.93983e-05	0.00222315	0.97872	18209	0.999277	No
Brain-FrontalCortex(BA9)	172	GFAP	ENSG00000131095.12	17	44905391	44916937	-0.00871805	0.0112211	0.43842	18209	0.999277	No
Brain-FrontalCortex(BA9)	172	KIF18B	ENSG00000186185.13	17	44924709	44947711	-0.0154776	0.0156018	0.322776	18209	0.999277	No
Brain-FrontalCortex(BA9)	172	CTD-2534I21.8	ENSG00000267334.1	17	44947912	44948939	-0.0574005	0.0272422	0.036778	18209	0.999277	No
Brain-FrontalCortex(BA9)	172	C1QL1	ENSG00000131094.3	17	44959693	44968071	0.00752704	0.00676165	0.267405	18209	0.999277	No
Brain-FrontalCortex(BA9)	172	DCAKD	ENSG00000172992.11	17	45023340	45061109	0.000134422	0.00375294	0.971475	18209	0.999277	No
Brain-FrontalCortex(BA9)	172	NMT1	ENSG00000136448.11	17	45051662	45108966	-0.000941292	0.00196428	0.632491	18209	0.999277	No
Brain-FrontalCortex(BA9)	172	PLCD3	ENSG00000161714.11	17	45109017	45133354	-0.000589976	0.00503306	0.906842	18209	0.999277	No
Brain-FrontalCortex(BA9)	172	ACBD4	ENSG00000181513.14	17	45132600	45144181	0.000187757	0.00307629	0.951414	18209	0.999277	No
Brain-FrontalCortex(BA9)	172	AC142472.6	ENSG00000276728.1	17	45146730	45148470	0.00256373	0.00680243	0.706792	18209	0.999277	No
Brain-FrontalCortex(BA9)	172	HEXIM1	ENSG00000186834.3	17	45148502	45152101	0.00232823	0.00369522	0.52961	18209	0.999277	No
Brain-FrontalCortex(BA9)	172	HEXIM2	ENSG00000168517.10	17	45160700	45162859	-0.00109135	0.00565848	0.847322	18209	0.999277	No
Brain-FrontalCortex(BA9)	172	FMNL1	ENSG00000184922.13	17	45222223	45247266	-0.00247868	0.00363768	0.496676	18209	0.999277	No
Brain-FrontalCortex(BA9)	172	MAP3K14	ENSG00000006062.14	17	45263392	45317040	0.00597076	0.0055857	0.286816	18209	0.999277	No
Brain-FrontalCortex(BA9)	172	ARHGAP27	ENSG00000159314.11	17	45393902	45434421	0.00359644	0.00447803	0.423171	18209	0.999277	No
Brain-FrontalCortex(BA9)	172	PLEKHM1	ENSG00000225190.10	17	45435900	45490749	0.00678142	0.00307758	0.0290847	18209	0.999277	No
Brain-FrontalCortex(BA9)	172	CRHR1	ENSG00000120088.14	17	45784280	45835828	0.000308678	0.0056262	0.956319	18209	0.999277	No
Brain-FrontalCortex(BA9)	172	SPPL2C	ENSG00000185294.6	17	45844835	45847072	-0.000710573	0.0132685	0.957362	18209	0.999277	No
Brain-FrontalCortex(BA9)	172	MAPT	ENSG00000186868.15	17	45894382	46028334	0.00182319	0.00257101	0.479342	18209	0.999277	No
Brain-FrontalCortex(BA9)	172	STH	ENSG00000256762.1	17	45999250	45999694	0.00821283	0.0200974	0.683378	18209	0.999277	No
Brain-FrontalCortex(BA9)	172	KANSL1	ENSG00000120071.13	17	46029916	46225389	0.000267806	0.00335048	0.936399	18209	0.999277	No
Brain-FrontalCortex(BA9)	172	ARL17B	ENSG00000228696.8	17	46274784	46361797	0.00997903	0.0182356	0.585035	18209	0.999277	No
Brain-FrontalCortex(BA9)	172	LRRC37A	ENSG00000176681.14	17	46292733	46337794	0.0353762	0.0222289	0.113613	18209	0.999277	No
Brain-FrontalCortex(BA9)	172	LRRC37A2	ENSG00000238083.7	17	46511511	46553449	0.016576	0.0177763	0.352588	18209	0.999277	No
Brain-FrontalCortex(BA9)	172	ARL17A	ENSG00000185829.17	17	46516702	46579682	-0.0167232	0.0133191	0.211221	18209	0.999277	No
Brain-FrontalCortex(BA9)	172	NSF	ENSG00000073969.18	17	46590669	46757464	0.000453128	0.00273189	0.868486	18209	0.999277	No
Brain-FrontalCortex(BA9)	172	WNT3	ENSG00000108379.9	17	46762506	46833058	-0.00135081	0.0112938	0.904955	18209	0.999277	No
Brain-FrontalCortex(BA9)	172	WNT9B	ENSG00000158955.10	17	46833201	46886730	-0.0102044	0.00869287	0.242305	18209	0.999277	No
Brain-FrontalCortex(BA9)	172	GOSR2	ENSG00000108433.16	17	46923075	46975524	-0.00268463	0.00208035	0.198875	18209	0.999277	No
Brain-FrontalCortex(BA9)	172	RPRML	ENSG00000179673.4	17	46978156	46979248	-0.00137024	0.00954524	0.886047	18209	0.999277	No
Brain-FrontalCortex(BA9)	172	CDC27	ENSG00000004897.11	17	47117703	47189422	0.0012462	0.00193054	0.519579	18209	0.999277	No
Brain-FrontalCortex(BA9)	172	MYL4	ENSG00000198336.9	17	47200446	47223679	-0.00130442	0.0249836	0.95843	18209	0.999277	No
Brain-FrontalCortex(BA9)	172	ITGB3	ENSG00000259207.7	17	47253846	47311816	0.0122495	0.0144216	0.39702	18209	0.999277	No
Brain-FrontalCortex(BA9)	172	EFCAB13	ENSG00000178852.15	17	47323290	47441312	-0.00302359	0.0106182	0.776224	18209	0.999277	No
Brain-FrontalCortex(BA9)	172	NPEPPS	ENSG00000141279.15	17	47522942	47623276	0.000872351	0.0024964	0.727246	18209	0.999277	No
Brain-FrontalCortex(BA9)	172	KPNB1	ENSG00000108424.9	17	47649476	47685505	0.00177954	0.00190504	0.351742	18209	0.999277	No
Brain-FrontalCortex(BA9)	172	TBKBP1	ENSG00000198933.9	17	47694081	47712050	-0.00241793	0.0033131	0.466645	18209	0.999277	No
Brain-FrontalCortex(BA9)	172	TBX21	ENSG00000073861.2	17	47733244	47746119	-0.00540164	0.0237594	0.820463	18209	0.999277	No
Brain-FrontalCortex(BA9)	172	OSBPL7	ENSG00000006025.11	17	47807372	47821834	0.00345734	0.00253639	0.174895	18209	0.999277	No
Brain-FrontalCortex(BA9)	172	MRPL10	ENSG00000159111.12	17	47823272	47831534	0.000613114	0.00230459	0.790573	18209	0.999277	No
Brain-FrontalCortex(BA9)	172	LRRC46	ENSG00000141294.9	17	47831627	47837691	-0.00406993	0.00822136	0.621294	18209	0.999277	No
Brain-FrontalCortex(BA9)	172	SCRN2	ENSG00000141295.13	17	47837714	47841333	-0.00378331	0.00291106	0.195721	18209	0.999277	No
Brain-FrontalCortex(BA9)	172	SP6	ENSG00000189120.4	17	47844908	47855874	0.0024612	0.0135875	0.856505	18209	0.999277	No
Brain-FrontalCortex(BA9)	172	SP2	ENSG00000167182.13	17	47896150	47928957	-0.000272649	0.0027584	0.921395	18209	0.999277	No
Brain-FrontalCortex(BA9)	172	PNPO	ENSG00000108439.9	17	47941506	47948288	-0.00870133	0.00421563	0.0407341	18209	0.999277	No
Brain-FrontalCortex(BA9)	172	PRR15L	ENSG00000167183.2	17	47951967	47957878	0.0396942	0.0227412	0.0829504	18209	0.999277	No
Brain-FrontalCortex(BA9)	172	CDK5RAP3	ENSG00000108465.14	17	47967810	47981772	-0.00318981	0.00326825	0.330637	18209	0.999277	No
Brain-FrontalCortex(BA9)	172	COPZ2	ENSG00000005243.9	17	48026167	48038030	-0.00803085	0.00530496	0.132171	18209	0.999277	No
Brain-FrontalCortex(BA9)	172	NFE2L1	ENSG00000082641.15	17	48048329	48061487	0.00207068	0.00276013	0.454303	18209	0.999277	No
Brain-FrontalCortex(BA9)	172	RP5-890E16.5	ENSG00000278765.1	17	48066704	48067293	0.0145412	0.00720489	0.045348	18209	0.999277	No
Brain-FrontalCortex(BA9)	172	CBX1	ENSG00000108468.14	17	48070052	48101521	0.00115913	0.00220913	0.600564	18209	0.999277	No
Brain-FrontalCortex(BA9)	172	SNX11	ENSG00000002919.14	17	48103357	48123074	0.000233181	0.0022588	0.917917	18209	0.999277	No
Brain-FrontalCortex(BA9)	172	SKAP1	ENSG00000141293.15	17	48133440	48430275	0.0144436	0.0172238	0.403037	18209	0.999277	No
Brain-FrontalCortex(BA9)	172	HOXB2	ENSG00000173917.10	17	48540894	48544989	-0.00125074	0.0200634	0.950375	18209	0.999277	No
Brain-FrontalCortex(BA9)	172	TTLL6	ENSG00000170703.15	17	48762235	48817214	-0.015078	0.0112586	0.182519	18209	0.999277	No
Brain-FrontalCortex(BA9)	172	CALCOCO2	ENSG00000136436.14	17	48830988	48866522	-0.00363673	0.0032601	0.266409	18209	0.999277	No
Brain-FrontalCortex(BA9)	172	ATP5G1	ENSG00000159199.13	17	48892765	48895871	0.00230214	0.00297025	0.439521	18209	0.999277	No
Brain-FrontalCortex(BA9)	172	UBE2Z	ENSG00000159202.17	17	48908369	48929056	0.000712646	0.00235363	0.762472	18209	0.999277	No
Brain-FrontalCortex(BA9)	172	SNF8	ENSG00000159210.9	17	48929316	48945117	-0.00223483	0.00238404	0.350054	18209	0.999277	No
Brain-FrontalCortex(BA9)	172	GNGT2	ENSG00000167083.6	17	49202791	49209400	-0.0151794	0.00884856	0.0883254	18209	0.999277	No
Brain-FrontalCortex(BA9)	172	ABI3	ENSG00000108798.8	17	49210227	49223225	-0.000642813	0.00729157	0.929868	18209	0.999277	No
Brain-FrontalCortex(BA9)	172	PHOSPHO1	ENSG00000173868.11	17	49223362	49230766	0.010073	0.00694024	0.148758	18209	0.999277	No
Brain-FrontalCortex(BA9)	172	ZNF652	ENSG00000198740.8	17	49289206	49362116	0.00620023	0.00339336	0.0696629	18209	0.999277	No
Brain-FrontalCortex(BA9)	172	RP11-1079K10.3	ENSG00000248714.6	17	49361165	49369998	-0.00350835	0.0108038	0.745836	18209	0.999277	No
Brain-FrontalCortex(BA9)	172	PHB	ENSG00000167085.11	17	49404049	49414905	0.00242327	0.00233436	0.3009	18209	0.999277	No
Brain-FrontalCortex(BA9)	172	NGFR	ENSG00000064300.8	17	49502063	49515017	-0.0213342	0.0142776	0.137214	18209	0.999277	No
Brain-FrontalCortex(BA9)	172	NXPH3	ENSG00000182575.7	17	49575858	49582290	-0.00146327	0.00677874	0.829389	18209	0.999277	No
Brain-FrontalCortex(BA9)	172	SPOP	ENSG00000121067.17	17	49598884	49678234	-0.00284103	0.00246561	0.251046	18209	0.999277	No
Brain-FrontalCortex(BA9)	172	SLC35B1	ENSG00000121073.13	17	49700943	49709014	-0.000896465	0.00264055	0.734708	18209	0.999277	No
Brain-FrontalCortex(BA9)	172	FAM117A	ENSG00000121104.7	17	49710332	49789180	0.000266432	0.00470951	0.954961	18209	0.999277	No
Brain-FrontalCortex(BA9)	172	KAT7	ENSG00000136504.11	17	49789312	49835030	0.00188707	0.00217276	0.386502	18209	0.999277	No
Brain-FrontalCortex(BA9)	172	DLX4	ENSG00000108813.10	17	49968970	49974959	0.0257076	0.0174644	0.143115	18209	0.999277	No
Brain-FrontalCortex(BA9)	172	DLX3	ENSG00000064195.7	17	49990005	49995224	0.00681569	0.0174075	0.695955	18209	0.999277	No
Brain-FrontalCortex(BA9)	172	RP11-1094H24.4	ENSG00000246640.1	17	50050349	50055739	0.00830108	0.0166349	0.618499	18209	0.999277	No
Brain-FrontalCortex(BA9)	172	ITGA3	ENSG00000005884.17	17	50055968	50090481	0.000619311	0.00313508	0.843671	18209	0.999277	No
Brain-FrontalCortex(BA9)	172	PDK2	ENSG00000005882.11	17	50094737	50110039	8.91501e-05	0.00286259	0.975197	18209	0.999277	No
Brain-FrontalCortex(BA9)	172	SAMD14	ENSG00000167100.14	17	50112153	50129882	-0.00093152	0.00493982	0.850682	18209	0.999277	No
Brain-FrontalCortex(BA9)	172	PPP1R9B	ENSG00000108819.10	17	50133735	50150630	-0.00180911	0.00346606	0.602474	18209	0.999277	No
Brain-FrontalCortex(BA9)	172	SGCA	ENSG00000108823.15	17	50165985	50175931	-0.00329851	0.0154113	0.830813	18209	0.999277	No
Brain-FrontalCortex(BA9)	172	COL1A1	ENSG00000108821.13	17	50183289	50201632	0.0288891	0.0157374	0.0683827	18209	0.999277	No
Brain-FrontalCortex(BA9)	172	TMEM92	ENSG00000167105.7	17	50271406	50281485	0.00479826	0.0248991	0.847448	18209	0.999277	No
Brain-FrontalCortex(BA9)	172	XYLT2	ENSG00000015532.9	17	50346092	50361151	0.00447108	0.00315961	0.159119	18209	0.999277	No
Brain-FrontalCortex(BA9)	172	MRPL27	ENSG00000108826.15	17	50367857	50373214	0.000548579	0.00258911	0.832489	18209	0.999277	No
Brain-FrontalCortex(BA9)	172	EME1	ENSG00000154920.14	17	50373220	50381237	-0.000579043	0.0164612	0.971986	18209	0.999277	No
Brain-FrontalCortex(BA9)	172	LRRC59	ENSG00000108829.9	17	50375059	50397239	-0.000468718	0.00234408	0.841784	18209	0.999277	No
Brain-FrontalCortex(BA9)	172	ACSF2	ENSG00000167107.12	17	50426158	50474845	-0.00113607	0.0043543	0.794521	18209	0.999277	No
Brain-FrontalCortex(BA9)	172	CHAD	ENSG00000136457.9	17	50464496	50468966	0.0103978	0.010285	0.313661	18209	0.999277	No
Brain-FrontalCortex(BA9)	172	RP11-94C24.13	ENSG00000275897.1	17	50475819	50478391	0.00237837	0.0240301	0.921291	18209	0.999277	No
Brain-FrontalCortex(BA9)	172	RSAD1	ENSG00000136444.9	17	50478800	50485975	-0.00109018	0.00268851	0.68569	18209	0.999277	No
Brain-FrontalCortex(BA9)	172	RP11-94C24.6	ENSG00000249451.1	17	50503412	50508328	-0.00567095	0.0208692	0.786198	18209	0.999277	No
Brain-FrontalCortex(BA9)	172	MYCBPAP	ENSG00000136449.13	17	50508384	50531501	-0.0198662	0.00648342	0.00258876	18209	0.999277	No
Brain-FrontalCortex(BA9)	172	EPN3	ENSG00000049283.17	17	50532543	50543750	-0.00183725	0.00867064	0.832478	18209	0.999277	No
Brain-FrontalCortex(BA9)	172	SPATA20	ENSG00000006282.20	17	50546306	50555852	-0.0159305	0.00576901	0.00647494	18209	0.999277	No
Brain-FrontalCortex(BA9)	172	CACNA1G	ENSG00000006283.17	17	50561068	50627474	0.00357315	0.00553198	0.519326	18209	0.999277	No
Brain-FrontalCortex(BA9)	172	ABCC3	ENSG00000108846.15	17	50634777	50692252	-0.0227336	0.0110952	0.0422089	18209	0.999277	No
Brain-FrontalCortex(BA9)	172	ANKRD40	ENSG00000154945.6	17	50693190	50707924	-0.00468915	0.00462627	0.31241	18209	0.999277	No
Brain-FrontalCortex(BA9)	172	LUC7L3	ENSG00000108848.15	17	50719544	50756213	0.00267629	0.00448939	0.551983	18209	0.999277	No
Brain-FrontalCortex(BA9)	172	WFIKKN2	ENSG00000173714.7	17	50834650	50842348	-0.0235352	0.0153615	0.127607	18209	0.999277	No
Brain-FrontalCortex(BA9)	172	TOB1	ENSG00000141232.4	17	50862223	50867495	0.00672343	0.00665534	0.314011	18209	0.999277	No
Brain-FrontalCortex(BA9)	172	RP11-700H6.4	ENSG00000262006.1	17	50909738	50910232	-0.0287867	0.012717	0.0250308	18209	0.999277	No
Brain-FrontalCortex(BA9)	172	SPAG9	ENSG00000008294.20	17	50962174	51120865	0.00154482	0.00243091	0.526078	18209	0.999277	No
Brain-FrontalCortex(BA9)	172	NME1	ENSG00000239672.7	17	51153536	51162428	0.000295592	0.00409161	0.942504	18209	0.999277	No
Brain-FrontalCortex(BA9)	172	NME2	ENSG00000243678.11	17	51165435	51171747	0.00368692	0.00224307	0.102334	18209	0.999277	No
Brain-FrontalCortex(BA9)	172	MBTD1	ENSG00000011258.15	17	51177425	51260066	0.00170654	0.00302876	0.573974	18209	0.999277	No
Brain-FrontalCortex(BA9)	172	UTP18	ENSG00000011260.13	17	51260528	51297936	0.000346208	0.00300123	0.908318	18209	0.999277	No
Brain-FrontalCortex(BA9)	172	LINC02072	ENSG00000225860.2	17	51336715	51342571	0.00655175	0.0259151	0.800757	18209	0.999277	No
Brain-FrontalCortex(BA9)	172	LINC02073	ENSG00000267452.1	17	51435427	51445802	-0.00719254	0.0156952	0.647427	18209	0.999277	No
Brain-FrontalCortex(BA9)	172	CA10	ENSG00000154975.13	17	51630313	52160017	0.00157788	0.00487469	0.746624	18209	0.999277	No
Brain-FrontalCortex(BA9)	172	TOM1L1	ENSG00000141198.14	17	54899387	54960627	-0.00859232	0.00410175	0.0378704	18209	0.999277	No
Brain-FrontalCortex(BA9)	172	COX11	ENSG00000166260.10	17	54951902	54968764	0.00105209	0.00301717	0.727803	18209	0.999277	No
Brain-FrontalCortex(BA9)	172	STXBP4	ENSG00000166263.13	17	54968786	55173632	0.0036407	0.00435111	0.404076	18209	0.999277	No
Brain-FrontalCortex(BA9)	172	HLF	ENSG00000108924.13	17	55265012	55325065	-0.00240989	0.00309502	0.437422	18209	0.999277	No
Brain-FrontalCortex(BA9)	172	MMD	ENSG00000108960.7	17	55392613	55421992	0.00187042	0.00462509	0.686489	18209	0.999277	No
Brain-FrontalCortex(BA9)	172	TMEM100	ENSG00000166292.11	17	55719627	55732121	-0.00420218	0.0100275	0.675768	18209	0.999277	No
Brain-FrontalCortex(BA9)	172	PCTP	ENSG00000141179.13	17	55750979	55823090	0.00343078	0.00440206	0.436998	18209	0.999277	No
Brain-FrontalCortex(BA9)	172	ANKFN1	ENSG00000153930.11	17	55882301	56511659	-0.00120017	0.00806224	0.881862	18209	0.999277	No
Brain-FrontalCortex(BA9)	172	NOG	ENSG00000183691.4	17	56593699	56595590	0.000398286	0.0074535	0.957456	18209	0.999277	No
Brain-FrontalCortex(BA9)	172	C17orf67	ENSG00000214226.8	17	56791913	56838773	-0.000273904	0.00763855	0.971443	18209	0.999277	No
Brain-FrontalCortex(BA9)	172	DGKE	ENSG00000153933.9	17	56834099	56869567	0.000988069	0.00295769	0.738795	18209	0.999277	No
Brain-FrontalCortex(BA9)	172	TRIM25	ENSG00000121060.16	17	56887909	56914038	-0.00574053	0.00405527	0.158974	18209	0.999277	No
Brain-FrontalCortex(BA9)	172	RP11-670E13.6	ENSG00000274213.1	17	56914186	56914533	0.00474155	0.0242808	0.845438	18209	0.999277	No
Brain-FrontalCortex(BA9)	172	COIL	ENSG00000121058.4	17	56938187	56961054	0.00026455	0.00238653	0.911882	18209	0.999277	No
Brain-FrontalCortex(BA9)	172	SCPEP1	ENSG00000121064.12	17	56978105	57006768	-0.00389367	0.00320489	0.226307	18209	0.999277	No
Brain-FrontalCortex(BA9)	172	RP11-166P13.3	ENSG00000263004.1	17	57078298	57085024	-0.00941384	0.00876248	0.284398	18209	0.999277	No
Brain-FrontalCortex(BA9)	172	AKAP1	ENSG00000121057.12	17	57085092	57121349	0.00343604	0.00285877	0.231284	18209	0.999277	No
Brain-FrontalCortex(BA9)	172	MSI2	ENSG00000153944.10	17	57255851	57684685	0.000352715	0.00271745	0.896902	18209	0.999277	No
Brain-FrontalCortex(BA9)	172	RP11-60A24.3	ENSG00000265542.5	17	57771946	57834749	0.0122592	0.0182754	0.503377	18209	0.999277	No
Brain-FrontalCortex(BA9)	172	MRPS23	ENSG00000181610.12	17	57834781	57850056	0.00134887	0.00264387	0.61067	18209	0.999277	No
Brain-FrontalCortex(BA9)	172	CUEDC1	ENSG00000180891.12	17	57861243	57955323	0.000157302	0.00319532	0.960802	18209	0.999277	No
Brain-FrontalCortex(BA9)	172	VEZF1	ENSG00000136451.8	17	57971547	57988179	0.00660985	0.00298171	0.0281417	18209	0.999277	No
Brain-FrontalCortex(BA9)	172	RP11-159D12.2	ENSG00000264112.1	17	57989039	57994850	0.00595879	0.00465638	0.202624	18209	0.999277	No
Brain-FrontalCortex(BA9)	172	SRSF1	ENSG00000136450.12	17	58003360	58006527	-0.000622023	0.00198925	0.754948	18209	0.999277	No
Brain-FrontalCortex(BA9)	172	DYNLL2	ENSG00000264364.2	17	58083415	58095536	-0.000740054	0.00370902	0.84212	18209	0.999277	No
Brain-FrontalCortex(BA9)	172	EPX	ENSG00000121053.5	17	58192737	58205174	0.0173259	0.00760911	0.0242009	18209	0.999277	No
Brain-FrontalCortex(BA9)	172	MKS1	ENSG00000011143.16	17	58205437	58219605	-0.000706502	0.00305928	0.817678	18209	0.999277	No
Brain-FrontalCortex(BA9)	172	LPO	ENSG00000167419.10	17	58218548	58268518	0.0298382	0.0148356	0.0460897	18209	0.999277	No
Brain-FrontalCortex(BA9)	172	MPO	ENSG00000005381.7	17	58269856	58280935	0.0101049	0.00729604	0.168115	18209	0.999277	No
Brain-FrontalCortex(BA9)	172	TSPOAP1	ENSG00000005379.15	17	58301231	58328760	0.000709512	0.00522852	0.89224	18209	0.999277	No
Brain-FrontalCortex(BA9)	172	SUPT4H1	ENSG00000213246.6	17	58345175	58351661	-0.00322853	0.00220419	0.145089	18209	0.999277	No
Brain-FrontalCortex(BA9)	172	RNF43	ENSG00000108375.12	17	58353720	58417595	-0.00086268	0.00667056	0.897272	18209	0.999277	No
Brain-FrontalCortex(BA9)	172	MTMR4	ENSG00000108389.9	17	58489529	58517905	0.0022683	0.00245303	0.356611	18209	0.999277	No
Brain-FrontalCortex(BA9)	172	SEPT4	ENSG00000108387.14	17	58520250	58540818	-0.00834289	0.00494853	0.0938875	18209	0.999277	No
Brain-FrontalCortex(BA9)	172	TEX14	ENSG00000121101.15	17	58556678	58692055	0.00994022	0.0104278	0.342003	18209	0.999277	No
Brain-FrontalCortex(BA9)	172	RAD51C	ENSG00000108384.14	17	58692573	58735611	0.000219032	0.00344302	0.94936	18209	0.999277	No
Brain-FrontalCortex(BA9)	172	PPM1E	ENSG00000175175.5	17	58755869	58985176	-0.00796038	0.0037042	0.0332374	18209	0.999277	No
Brain-FrontalCortex(BA9)	172	TRIM37	ENSG00000108395.13	17	58998200	59106597	-0.00295981	0.00208305	0.15742	18209	0.999277	No
Brain-FrontalCortex(BA9)	172	SKA2	ENSG00000182628.12	17	59109951	59155269	-0.00117938	0.00321542	0.714294	18209	0.999277	No
Brain-FrontalCortex(BA9)	172	PRR11	ENSG00000068489.12	17	59155499	59204705	0.000590452	0.00666943	0.929573	18209	0.999277	No
Brain-FrontalCortex(BA9)	172	SMG8	ENSG00000167447.12	17	59209400	59215247	-0.00123669	0.00294208	0.674835	18209	0.999277	No
Brain-FrontalCortex(BA9)	172	GDPD1	ENSG00000153982.10	17	59220467	59275967	-0.003942	0.00353598	0.266708	18209	0.999277	No
Brain-FrontalCortex(BA9)	172	YPEL2	ENSG00000175155.8	17	59331689	59401729	0.000651056	0.00306656	0.832155	18209	0.999277	No
Brain-FrontalCortex(BA9)	172	LINC01476	ENSG00000265313.5	17	59430869	59526946	0.0112703	0.0114464	0.3264	18209	0.999277	No
Brain-FrontalCortex(BA9)	172	DHX40	ENSG00000108406.9	17	59565525	59608345	0.00107968	0.00258143	0.676363	18209	0.999277	No
Brain-FrontalCortex(BA9)	172	RP11-758H9.2	ENSG00000273702.1	17	59618553	59619688	0.00507582	0.00554316	0.361299	18209	0.999277	No
Brain-FrontalCortex(BA9)	172	CLTC	ENSG00000141367.11	17	59619715	59696956	0.000561789	0.0019814	0.777161	18209	0.999277	No
Brain-FrontalCortex(BA9)	172	PTRH2	ENSG00000141378.14	17	59674636	59707464	0.00346761	0.00319097	0.278915	18209	0.999277	No
Brain-FrontalCortex(BA9)	172	VMP1	ENSG00000062716.12	17	59707192	59841092	0.000611849	0.00270871	0.821601	18209	0.999277	No
Brain-FrontalCortex(BA9)	172	TUBD1	ENSG00000108423.14	17	59859482	59892945	-0.00347794	0.00380921	0.362689	18209	0.999277	No
Brain-FrontalCortex(BA9)	172	RPS6KB1	ENSG00000108443.13	17	59893046	59950564	0.00205198	0.00221148	0.354962	18209	0.999277	No
Brain-FrontalCortex(BA9)	172	RNFT1	ENSG00000189050.15	17	59952240	59964761	0.00263267	0.00380303	0.489847	18209	0.999277	No
Brain-FrontalCortex(BA9)	172	RP11-178C3.2	ENSG00000267302.5	17	59964832	59996972	0.011313	0.0116919	0.334807	18209	0.999277	No
Brain-FrontalCortex(BA9)	172	HEATR6	ENSG00000068097.14	17	60043194	60078931	0.00414689	0.00297364	0.165214	18209	0.999277	No
Brain-FrontalCortex(BA9)	172	CA4	ENSG00000167434.9	17	60149936	60170899	-0.0085556	0.00788956	0.279918	18209	0.999277	No
Brain-FrontalCortex(BA9)	172	USP32	ENSG00000170832.12	17	60179094	60422470	-0.000362854	0.00284696	0.898753	18209	0.999277	No
Brain-FrontalCortex(BA9)	172	APPBP2	ENSG00000062725.9	17	60443149	60526219	0.00142904	0.00225318	0.526895	18209	0.999277	No
Brain-FrontalCortex(BA9)	172	PPM1D	ENSG00000170836.11	17	60600183	60666280	0.00222791	0.00392548	0.571188	18209	0.999277	No
Brain-FrontalCortex(BA9)	172	BCAS3	ENSG00000141376.22	17	60677453	61392838	0.000636928	0.00289573	0.826206	18209	0.999277	No
Brain-FrontalCortex(BA9)	172	TBX2	ENSG00000121068.13	17	61399896	61409466	-0.0173568	0.00872918	0.0485908	18209	0.999277	No
Brain-FrontalCortex(BA9)	172	C17orf82	ENSG00000187013.4	17	61411751	61413280	-0.0429997	0.0208466	0.0408684	18209	0.999277	No
Brain-FrontalCortex(BA9)	172	NACA2	ENSG00000253506.2	17	61590426	61591202	-0.0113887	0.0230634	0.62217	18209	0.999277	No
Brain-FrontalCortex(BA9)	172	BRIP1	ENSG00000136492.8	17	61681266	61863521	-0.0044465	0.00982271	0.651436	18209	0.999277	No
Brain-FrontalCortex(BA9)	172	INTS2	ENSG00000108506.11	17	61865367	61928016	0.00497294	0.00276617	0.0742249	18209	0.999277	No
Brain-FrontalCortex(BA9)	172	MED13	ENSG00000108510.9	17	61942605	62065282	0.00394293	0.00246978	0.112488	18209	0.999277	No
Brain-FrontalCortex(BA9)	172	METTL2A	ENSG00000087995.15	17	62423867	62450822	-4.38283e-05	0.00301776	0.988432	18209	0.999277	No
Brain-FrontalCortex(BA9)	172	TLK2	ENSG00000146872.17	17	62458658	62613664	-0.00172359	0.00244666	0.482234	18209	0.999277	No
Brain-FrontalCortex(BA9)	172	MRC2	ENSG00000011028.13	17	62627591	62693597	0.000520458	0.00543616	0.923855	18209	0.999277	No
Brain-FrontalCortex(BA9)	172	MARCH10	ENSG00000173838.11	17	62701314	62808344	0.0210588	0.00817935	0.0110025	18209	0.999277	No
Brain-FrontalCortex(BA9)	172	RP11-180P8.1	ENSG00000283538.1	17	62910690	62936865	0.0192257	0.010777	0.0764512	18209	0.999277	No
Brain-FrontalCortex(BA9)	172	RP11-180P8.3	ENSG00000266411.1	17	62966817	62967678	0.0279899	0.022987	0.225273	18209	0.999277	No
Brain-FrontalCortex(BA9)	172	TANC2	ENSG00000170921.15	17	63009556	63427699	0.000359067	0.0028883	0.90123	18209	0.999277	No
Brain-FrontalCortex(BA9)	172	CYB561	ENSG00000008283.15	17	63432304	63446378	-0.00301693	0.00574202	0.600072	18209	0.999277	No
Brain-FrontalCortex(BA9)	172	RP11-269G24.6	ENSG00000265971.1	17	63454993	63455817	-0.00628615	0.0182956	0.731637	18209	0.999277	No
Brain-FrontalCortex(BA9)	172	ACE	ENSG00000159640.15	17	63477061	63498380	-0.000881691	0.00528792	0.867802	18209	0.999277	No
Brain-FrontalCortex(BA9)	172	KCNH6	ENSG00000173826.14	17	63523334	63548977	-0.000504273	0.0089427	0.955107	18209	0.999277	No
Brain-FrontalCortex(BA9)	172	DCAF7	ENSG00000136485.14	17	63550461	63594266	0.00156782	0.00229518	0.495602	18209	0.999277	No
Brain-FrontalCortex(BA9)	172	TACO1	ENSG00000136463.7	17	63600872	63608365	-0.00286637	0.00266185	0.283282	18209	0.999277	No
Brain-FrontalCortex(BA9)	172	MAP3K3	ENSG00000198909.7	17	63622415	63695901	0.00430271	0.00255008	0.0936277	18209	0.999277	No
Brain-FrontalCortex(BA9)	172	STRADA	ENSG00000266173.6	17	63682336	63741986	0.00160717	0.00225743	0.477604	18209	0.999277	No
Brain-FrontalCortex(BA9)	172	LIMD2	ENSG00000136490.8	17	63696304	63700685	0.00128304	0.00384363	0.738991	18209	0.999277	No
Brain-FrontalCortex(BA9)	172	CCDC47	ENSG00000108588.13	17	63745250	63776351	-0.000194169	0.00210042	0.926469	18209	0.999277	No
Brain-FrontalCortex(BA9)	172	DDX42	ENSG00000198231.12	17	63773776	63819317	-0.000302139	0.00234521	0.897663	18209	0.999277	No
Brain-FrontalCortex(BA9)	172	FTSJ3	ENSG00000108592.16	17	63819433	63830012	0.00903068	0.00432981	0.0386995	18209	0.999277	No
Brain-FrontalCortex(BA9)	172	PSMC5	ENSG00000087191.12	17	63827672	63832026	0.00197801	0.00219866	0.369752	18209	0.999277	No
Brain-FrontalCortex(BA9)	172	SMARCD2	ENSG00000108604.15	17	63832081	63843065	0.00749697	0.00350406	0.0340125	18209	0.999277	No
Brain-FrontalCortex(BA9)	172	GH1	ENSG00000259384.6	17	63917200	63918506	0.143888	0.0558538	0.0109561	18209	0.999277	No
Brain-FrontalCortex(BA9)	172	CD79B	ENSG00000007312.12	17	63928740	63932354	-0.0222322	0.0147952	0.135029	18209	0.999277	No
Brain-FrontalCortex(BA9)	172	SCN4A	ENSG00000007314.12	17	63938554	63972918	-0.0345799	0.0139934	0.0145865	18209	0.999277	No
Brain-FrontalCortex(BA9)	172	PRR29-AS1	ENSG00000264954.1	17	63996071	63999899	-0.00799045	0.0144479	0.581051	18209	0.999277	No
Brain-FrontalCortex(BA9)	172	PRR29	ENSG00000224383.7	17	64001084	64004304	-0.0038822	0.00886087	0.661923	18209	0.999277	No
Brain-FrontalCortex(BA9)	172	ICAM2	ENSG00000108622.10	17	64005107	64020634	-0.00241176	0.00839862	0.774385	18209	0.999277	No
Brain-FrontalCortex(BA9)	172	ERN1	ENSG00000178607.15	17	64039142	64130819	0.00247636	0.00379516	0.515075	18209	0.999277	No
Brain-FrontalCortex(BA9)	172	SNHG25	ENSG00000266402.3	17	64145970	64146476	-0.00278098	0.0200593	0.889922	18209	0.999277	No
Brain-FrontalCortex(BA9)	172	TEX2	ENSG00000136478.7	17	64147227	64263301	-1.71801e-05	0.00298324	0.995413	18209	0.999658	No
Brain-FrontalCortex(BA9)	172	PECAM1	ENSG00000261371.5	17	64319415	64413776	-0.0014515	0.00775117	0.851708	18209	0.999277	No
Brain-FrontalCortex(BA9)	172	MILR1	ENSG00000271605.5	17	64449037	64468643	0.00461252	0.0109324	0.673692	18209	0.999277	No
Brain-FrontalCortex(BA9)	172	POLG2	ENSG00000256525.6	17	64477785	64497036	0.000132833	0.00372719	0.971618	18209	0.999277	No
Brain-FrontalCortex(BA9)	172	DDX5	ENSG00000108654.13	17	64499616	64508199	0.00577651	0.00272383	0.0355892	18209	0.999277	No
Brain-FrontalCortex(BA9)	172	CEP95	ENSG00000258890.6	17	64506732	64542294	0.00507136	0.00340532	0.138522	18209	0.999277	No
Brain-FrontalCortex(BA9)	172	SMURF2	ENSG00000108854.15	17	64542462	64662068	0.00277493	0.00337565	0.412357	18209	0.999277	No
Brain-FrontalCortex(BA9)	172	LRRC37A3	ENSG00000176809.10	17	64854312	64919480	0.000390637	0.00437334	0.928945	18209	0.999277	No
Brain-FrontalCortex(BA9)	172	GNA13	ENSG00000120063.9	17	65010715	65056839	0.00199703	0.00370428	0.590608	18209	0.999277	No
Brain-FrontalCortex(BA9)	172	RGS9	ENSG00000108370.16	17	65100812	65227703	-0.00888299	0.00550921	0.108979	18209	0.999277	No
Brain-FrontalCortex(BA9)	172	AXIN2	ENSG00000168646.12	17	65528563	65561647	-0.00231293	0.003697	0.532513	18209	0.999277	No
Brain-FrontalCortex(BA9)	172	CEP112	ENSG00000154240.16	17	65635538	66192079	0.000287871	0.00449191	0.948987	18209	0.999277	No
Brain-FrontalCortex(BA9)	172	APOH	ENSG00000091583.10	17	66212033	66256525	-0.0106371	0.0318279	0.73869	18209	0.999277	No
Brain-FrontalCortex(BA9)	172	PRKCA	ENSG00000154229.11	17	66302636	66810743	0.00516622	0.00358693	0.151869	18209	0.999277	No
Brain-FrontalCortex(BA9)	172	CACNG5	ENSG00000075429.8	17	66835117	66885486	0.0107778	0.0162552	0.508326	18209	0.999277	No
Brain-FrontalCortex(BA9)	172	CACNG4	ENSG00000075461.5	17	66964910	67033398	0.00556273	0.00616531	0.368364	18209	0.999277	No
Brain-FrontalCortex(BA9)	172	CACNG1	ENSG00000108878.4	17	67044590	67056797	-0.0306676	0.0126179	0.0162583	18209	0.999277	No
Brain-FrontalCortex(BA9)	172	HELZ	ENSG00000198265.11	17	67070438	67245989	0.00396962	0.00221143	0.0746604	18209	0.999277	No
Brain-FrontalCortex(BA9)	172	PSMD12	ENSG00000197170.9	17	67337916	67366627	0.003334	0.00300929	0.269677	18209	0.999277	No
Brain-FrontalCortex(BA9)	172	PITPNC1	ENSG00000154217.14	17	67377281	67697261	0.00197287	0.00330146	0.551025	18209	0.999277	No
Brain-FrontalCortex(BA9)	172	NOL11	ENSG00000130935.9	17	67717833	67744531	0.00040985	0.00244518	0.867112	18209	0.999277	No
Brain-FrontalCortex(BA9)	172	BPTF	ENSG00000171634.16	17	67825524	67984378	0.00262609	0.00233518	0.262566	18209	0.999277	No
Brain-FrontalCortex(BA9)	172	C17orf58	ENSG00000186665.9	17	67991101	67996431	0.00174503	0.00354837	0.623591	18209	0.999277	No
Brain-FrontalCortex(BA9)	172	KPNA2	ENSG00000182481.8	17	68035519	68046842	0.000705333	0.00329319	0.830698	18209	0.999277	No
Brain-FrontalCortex(BA9)	172	AC145343.2	ENSG00000265055.1	17	68096046	68101474	0.00532366	0.0169912	0.754474	18209	0.999277	No
Brain-FrontalCortex(BA9)	172	RP11-147L13.11	ENSG00000278730.1	17	68127330	68129586	-0.00115554	0.0035529	0.745454	18209	0.999277	No
Brain-FrontalCortex(BA9)	172	RP11-147L13.12	ENSG00000274561.1	17	68131462	68131907	0.00689225	0.00519172	0.186345	18209	0.999277	No
Brain-FrontalCortex(BA9)	172	RP11-147L13.13	ENSG00000277476.1	17	68133201	68135935	0.00224338	0.00501793	0.655468	18209	0.999277	No
Brain-FrontalCortex(BA9)	172	RP11-147L13.14	ENSG00000278740.1	17	68188547	68189165	0.0313704	0.0127363	0.014906	18209	0.999277	No
Brain-FrontalCortex(BA9)	172	RP11-147L13.8	ENSG00000267731.1	17	68189884	68192802	0.00427518	0.00804059	0.595721	18209	0.999277	No
Brain-FrontalCortex(BA9)	172	RP11-147L13.15	ENSG00000274712.1	17	68205489	68207493	-0.00230208	0.00385323	0.551113	18209	0.999277	No
Brain-FrontalCortex(BA9)	172	AMZ2	ENSG00000196704.11	17	68247939	68257164	0.00204022	0.00291266	0.484721	18209	0.999277	No
Brain-FrontalCortex(BA9)	172	ARSG	ENSG00000141337.12	17	68259182	68422731	0.00402493	0.00469088	0.392243	18209	0.999277	No
Brain-FrontalCortex(BA9)	172	SLC16A6	ENSG00000108932.11	17	68267026	68291267	0.00421329	0.0077553	0.587745	18209	0.999277	No
Brain-FrontalCortex(BA9)	172	WIPI1	ENSG00000070540.12	17	68425930	68457513	0.000859511	0.00459595	0.851902	18209	0.999277	No
Brain-FrontalCortex(BA9)	172	PRKAR1A	ENSG00000108946.14	17	68511780	68551319	0.00142652	0.00282661	0.614528	18209	0.999277	No
Brain-FrontalCortex(BA9)	172	FAM20A	ENSG00000108950.11	17	68535113	68601389	0.0130521	0.0102333	0.204122	18209	0.999277	No
Brain-FrontalCortex(BA9)	172	ABCA8	ENSG00000141338.13	17	68867292	68955392	-0.00527485	0.00846491	0.534137	18209	0.999277	No
Brain-FrontalCortex(BA9)	172	ABCA9	ENSG00000154258.16	17	68974488	69061064	-0.0065868	0.00537879	0.222651	18209	0.999277	No
Brain-FrontalCortex(BA9)	172	ABCA6	ENSG00000154262.12	17	69078702	69141888	-0.00498317	0.010095	0.62229	18209	0.999277	No
Brain-FrontalCortex(BA9)	172	ABCA10	ENSG00000154263.17	17	69147214	69228860	0.000732188	0.00579058	0.899549	18209	0.999277	No
Brain-FrontalCortex(BA9)	172	ABCA5	ENSG00000154265.15	17	69244311	69327244	0.000128707	0.00308825	0.966812	18209	0.999277	No
Brain-FrontalCortex(BA9)	172	MAP2K6	ENSG00000108984.13	17	69414698	69543331	-0.00191792	0.00701481	0.784914	18209	0.999277	No
Brain-FrontalCortex(BA9)	172	RP1-193H18.3	ENSG00000267653.1	17	69477139	69501755	-0.00499662	0.0259699	0.847689	18209	0.999277	No
Brain-FrontalCortex(BA9)	172	RP1-193H18.2	ENSG00000267194.1	17	69551358	69553861	-0.00152852	0.00511885	0.765654	18209	0.999277	No
Brain-FrontalCortex(BA9)	172	LINC01497	ENSG00000237560.5	17	69961707	69983538	0.0120253	0.0304349	0.693319	18209	0.999277	No
Brain-FrontalCortex(BA9)	172	KCNJ16	ENSG00000153822.13	17	70053481	70135608	-0.00447889	0.00823598	0.587373	18209	0.999277	No
Brain-FrontalCortex(BA9)	172	KCNJ2	ENSG00000123700.4	17	70169535	70180048	0.00323587	0.00779282	0.678562	18209	0.999277	No
Brain-FrontalCortex(BA9)	172	RP11-238F2.1	ENSG00000271239.1	17	70778604	70779230	-0.00339739	0.0175222	0.846524	18209	0.999277	No
Brain-FrontalCortex(BA9)	172	LINC01152	ENSG00000256124.5	17	72030291	72041297	-0.00293212	0.00653867	0.654491	18209	0.999277	No
Brain-FrontalCortex(BA9)	172	LINC02097	ENSG00000226101.1	17	72072333	72093481	0.00966014	0.023595	0.68282	18209	0.999277	No
Brain-FrontalCortex(BA9)	172	SOX9	ENSG00000125398.5	17	72121020	72126420	-0.00404174	0.00511145	0.430354	18209	0.999277	No
Brain-FrontalCortex(BA9)	172	LINC00511	ENSG00000227036.6	17	72323123	72640472	-0.00425164	0.00435216	0.33019	18209	0.999277	No
Brain-FrontalCortex(BA9)	172	LINC02003	ENSG00000264026.1	17	72342940	72355136	-0.0332756	0.0245994	0.178187	18209	0.999277	No
Brain-FrontalCortex(BA9)	172	SLC39A11	ENSG00000133195.11	17	72645949	73092712	0.00256752	0.00520045	0.622232	18209	0.999277	No
Brain-FrontalCortex(BA9)	172	SSTR2	ENSG00000180616.8	17	73165012	73176633	-0.0137504	0.00599317	0.0231578	18209	0.999277	No
Brain-FrontalCortex(BA9)	172	COG1	ENSG00000166685.11	17	73192632	73207352	-0.00348479	0.00285001	0.22335	18209	0.999277	No
Brain-FrontalCortex(BA9)	172	FAM104A	ENSG00000133193.12	17	73208508	73232232	0.00197545	0.00238424	0.408679	18209	0.999277	No
Brain-FrontalCortex(BA9)	172	C17orf80	ENSG00000141219.15	17	73232395	73248947	0.00182468	0.00265175	0.492451	18209	0.999277	No
Brain-FrontalCortex(BA9)	172	CPSF4L	ENSG00000187959.9	17	73249793	73262352	-0.0046724	0.0199503	0.815148	18209	0.999277	No
Brain-FrontalCortex(BA9)	172	CDC42EP4	ENSG00000179604.9	17	73283624	73312175	0.000866419	0.00490263	0.859962	18209	0.999277	No
Brain-FrontalCortex(BA9)	172	SDK2	ENSG00000069188.16	17	73334384	73644089	-0.00771659	0.00508357	0.131133	18209	0.999277	No
Brain-FrontalCortex(BA9)	172	LINC02074	ENSG00000266357.5	17	74043452	74154212	0.00804851	0.022455	0.720527	18209	0.999277	No
Brain-FrontalCortex(BA9)	172	RPL38	ENSG00000172809.12	17	74203582	74209979	-0.000566183	0.00371252	0.878993	18209	0.999277	No
Brain-FrontalCortex(BA9)	172	TTYH2	ENSG00000141540.10	17	74213514	74261588	0.00152171	0.00508036	0.764952	18209	0.999277	No
Brain-FrontalCortex(BA9)	172	DNAI2	ENSG00000171595.13	17	74274247	74314884	-0.0016741	0.0249084	0.946504	18209	0.999277	No
Brain-FrontalCortex(BA9)	172	KIF19	ENSG00000196169.14	17	74326210	74355820	-0.00897861	0.0125946	0.477017	18209	0.999277	No
Brain-FrontalCortex(BA9)	172	BTBD17	ENSG00000204347.3	17	74356416	74361946	-0.00635692	0.00947889	0.503482	18209	0.999277	No
Brain-FrontalCortex(BA9)	172	GPRC5C	ENSG00000170412.16	17	74424851	74451653	-0.00859426	0.00711658	0.229087	18209	0.999277	No
Brain-FrontalCortex(BA9)	172	CD300A	ENSG00000167851.13	17	74466416	74484796	-0.00659077	0.00859112	0.444192	18209	0.999277	No
Brain-FrontalCortex(BA9)	172	CD300C	ENSG00000167850.3	17	74541108	74546143	-0.00476899	0.0191063	0.803236	18209	0.999277	No
Brain-FrontalCortex(BA9)	172	CD300E	ENSG00000186407.6	17	74609887	74623738	0.0257563	0.0160241	0.11008	18209	0.999277	No
Brain-FrontalCortex(BA9)	172	RAB37	ENSG00000172794.19	17	74670578	74747318	0.0030342	0.00465798	0.515787	18209	0.999277	No
Brain-FrontalCortex(BA9)	172	CD300LF	ENSG00000186074.18	17	74694311	74712978	-0.00614372	0.0165608	0.711176	18209	0.999277	No
Brain-FrontalCortex(BA9)	172	SLC9A3R1	ENSG00000109062.11	17	74748913	74769353	0.00502918	0.00567059	0.376558	18209	0.999277	No
Brain-FrontalCortex(BA9)	172	NAT9	ENSG00000109065.11	17	74770547	74776367	-0.00158956	0.00226273	0.483458	18209	0.999277	No
Brain-FrontalCortex(BA9)	172	TMEM104	ENSG00000109066.13	17	74776483	74839779	0.00291089	0.00319149	0.363191	18209	0.999277	No
Brain-FrontalCortex(BA9)	172	GRIN2C	ENSG00000161509.13	17	74842023	74861504	0.00418635	0.00675831	0.536568	18209	0.999277	No
Brain-FrontalCortex(BA9)	172	FDXR	ENSG00000161513.11	17	74862497	74873031	-0.00230837	0.00539031	0.669087	18209	0.999277	No
Brain-FrontalCortex(BA9)	172	FADS6	ENSG00000172782.11	17	74877299	74893781	0.00239996	0.00423266	0.571554	18209	0.999277	No
Brain-FrontalCortex(BA9)	172	HID1	ENSG00000167861.15	17	74950744	74973166	0.00382981	0.00278668	0.17139	18209	0.999277	No
Brain-FrontalCortex(BA9)	172	CDR2L	ENSG00000109089.7	17	74987632	75005800	0.00491759	0.00330138	0.13844	18209	0.999277	No
Brain-FrontalCortex(BA9)	172	MRPL58	ENSG00000167862.9	17	75012670	75021261	-0.00382361	0.00249877	0.128073	18209	0.999277	No
Brain-FrontalCortex(BA9)	172	KCTD2	ENSG00000180901.10	17	75032575	75065889	-0.000888268	0.00235098	0.706092	18209	0.999277	No
Brain-FrontalCortex(BA9)	172	ATP5H	ENSG00000167863.11	17	75038863	75046985	-5.65939e-06	0.00274978	0.998361	18209	0.999928	No
Brain-FrontalCortex(BA9)	172	SLC16A5	ENSG00000170190.15	17	75087727	75106162	0.00512388	0.0108983	0.638929	18209	0.999277	No
Brain-FrontalCortex(BA9)	172	ARMC7	ENSG00000125449.6	17	75109952	75130224	5.43961e-05	0.00339704	0.987245	18209	0.999277	No
Brain-FrontalCortex(BA9)	172	NT5C	ENSG00000125458.6	17	75130266	75130867	-0.00200995	0.00340122	0.555443	18209	0.999277	No
Brain-FrontalCortex(BA9)	172	HN1	ENSG00000189159.15	17	75135248	75154683	0.00323116	0.00285386	0.259353	18209	0.999277	No
Brain-FrontalCortex(BA9)	172	SUMO2	ENSG00000188612.11	17	75165586	75182983	0.000493491	0.00291813	0.865936	18209	0.999277	No
Brain-FrontalCortex(BA9)	172	NUP85	ENSG00000125450.10	17	75205659	75235758	-0.00313518	0.00315101	0.321349	18209	0.999277	No
Brain-FrontalCortex(BA9)	172	GGA3	ENSG00000125447.16	17	75236599	75261673	-0.000563055	0.00223675	0.801595	18209	0.999277	No
Brain-FrontalCortex(BA9)	172	MRPS7	ENSG00000125445.10	17	75261805	75266227	0.000600121	0.00265202	0.821285	18209	0.999277	No
Brain-FrontalCortex(BA9)	172	MIF4GD	ENSG00000125457.13	17	75266374	75271227	0.00400923	0.00335862	0.234474	18209	0.999277	No
Brain-FrontalCortex(BA9)	172	SLC25A19	ENSG00000125454.11	17	75277353	75289510	0.00616968	0.00461954	0.183716	18209	0.999277	No
Brain-FrontalCortex(BA9)	172	GRB2	ENSG00000177885.13	17	75318076	75405709	0.00100639	0.00180755	0.578515	18209	0.999277	No
Brain-FrontalCortex(BA9)	172	TMEM94	ENSG00000177728.16	17	75441159	75500082	0.000476129	0.00261821	0.855944	18209	0.999277	No
Brain-FrontalCortex(BA9)	172	CASKIN2	ENSG00000177303.9	17	75500261	75515583	-0.000993663	0.0037296	0.790277	18209	0.999277	No
Brain-FrontalCortex(BA9)	172	TSEN54	ENSG00000182173.12	17	75516060	75524739	-4.57979e-05	0.00318007	0.988529	18209	0.999277	No
Brain-FrontalCortex(BA9)	172	LLGL2	ENSG00000073350.13	17	75525080	75575208	0.000341335	0.0056743	0.952113	18209	0.999277	No
Brain-FrontalCortex(BA9)	172	MYO15B	ENSG00000266714.6	17	75588058	75626501	0.00847494	0.00546802	0.123271	18209	0.999277	No
Brain-FrontalCortex(BA9)	172	RECQL5	ENSG00000108469.14	17	75626845	75667115	0.00273951	0.00283467	0.335385	18209	0.999277	No
Brain-FrontalCortex(BA9)	172	SMIM5	ENSG00000204323.5	17	75633434	75641404	0.00114083	0.00785887	0.884776	18209	0.999277	No
Brain-FrontalCortex(BA9)	172	SMIM6	ENSG00000259120.2	17	75646243	75647977	0.010501	0.0121154	0.387464	18209	0.999277	No
Brain-FrontalCortex(BA9)	172	SAP30BP	ENSG00000161526.14	17	75667190	75708062	0.00057107	0.00213295	0.78927	18209	0.999277	No
Brain-FrontalCortex(BA9)	172	ITGB4	ENSG00000132470.13	17	75721328	75757818	-0.00556404	0.0089808	0.536495	18209	0.999277	No
Brain-FrontalCortex(BA9)	172	GALK1	ENSG00000108479.11	17	75751594	75765711	0.000210603	0.00462303	0.963725	18209	0.999277	No
Brain-FrontalCortex(BA9)	172	H3F3B	ENSG00000132475.10	17	75776434	75785486	0.000467208	0.00334834	0.889215	18209	0.999277	No
Brain-FrontalCortex(BA9)	172	UNK	ENSG00000132478.9	17	75784771	75825799	-0.00243743	0.00225989	0.282513	18209	0.999277	No
Brain-FrontalCortex(BA9)	172	UNC13D	ENSG00000092929.11	17	75827225	75844717	0.00342646	0.00643504	0.595189	18209	0.999277	No
Brain-FrontalCortex(BA9)	172	WBP2	ENSG00000132471.11	17	75845699	75856507	0.00050825	0.00273374	0.85276	18209	0.999277	No
Brain-FrontalCortex(BA9)	172	TRIM47	ENSG00000132481.6	17	75874161	75876371	0.000827755	0.00743183	0.911464	18209	0.999277	No
Brain-FrontalCortex(BA9)	172	TRIM65	ENSG00000141569.10	17	75880335	75897003	-0.000414021	0.00362256	0.909161	18209	0.999277	No
Brain-FrontalCortex(BA9)	172	MRPL38	ENSG00000204316.12	17	75898643	75905413	-0.000507656	0.00219595	0.817491	18209	0.999277	No
Brain-FrontalCortex(BA9)	172	FBF1	ENSG00000188878.19	17	75909574	75941056	-0.000326892	0.00384176	0.932304	18209	0.999277	No
Brain-FrontalCortex(BA9)	172	ACOX1	ENSG00000161533.11	17	75941507	75979219	0.00183252	0.00276485	0.508482	18209	0.999277	No
Brain-FrontalCortex(BA9)	172	TEN1	ENSG00000257949.6	17	75979364	76000586	0.00610839	0.0046493	0.19091	18209	0.999277	No
Brain-FrontalCortex(BA9)	172	CDK3	ENSG00000250506.7	17	76000906	76005999	0.00210585	0.00460911	0.648412	18209	0.999277	No
Brain-FrontalCortex(BA9)	172	EVPL	ENSG00000167880.7	17	76004502	76027452	-0.00891733	0.0144893	0.539195	18209	0.999277	No
Brain-FrontalCortex(BA9)	172	SRP68	ENSG00000167881.14	17	76038775	76072653	-0.00077367	0.00210469	0.713694	18209	0.999277	No
Brain-FrontalCortex(BA9)	172	GALR2	ENSG00000182687.3	17	76074794	76077541	-0.0414768	0.02318	0.0755793	18209	0.999277	No
Brain-FrontalCortex(BA9)	172	ZACN	ENSG00000186919.12	17	76079182	76081016	-0.0335126	0.0198407	0.0932811	18209	0.999277	No
Brain-FrontalCortex(BA9)	172	EXOC7	ENSG00000182473.21	17	76081119	76121576	-0.00123381	0.00184575	0.504865	18209	0.999277	No
Brain-FrontalCortex(BA9)	172	FOXJ1	ENSG00000129654.7	17	76136333	76141299	-0.0216007	0.0149625	0.150921	18209	0.999277	No
Brain-FrontalCortex(BA9)	172	RNF157	ENSG00000141576.14	17	76142453	76240373	9.83329e-05	0.00243524	0.967845	18209	0.999277	No
Brain-FrontalCortex(BA9)	172	UBALD2	ENSG00000185262.8	17	76265202	76271299	-0.000438911	0.00392966	0.911217	18209	0.999277	No
Brain-FrontalCortex(BA9)	172	QRICH2	ENSG00000129646.14	17	76274049	76307998	0.00498123	0.00422405	0.240164	18209	0.999277	No
Brain-FrontalCortex(BA9)	172	PRPSAP1	ENSG00000161542.16	17	76309486	76384521	-0.00167456	0.00279657	0.550215	18209	0.999277	No
Brain-FrontalCortex(BA9)	172	SPHK1	ENSG00000176170.13	17	76376584	76387860	-0.00399025	0.00894748	0.656267	18209	0.999277	No
Brain-FrontalCortex(BA9)	172	UBE2O	ENSG00000175931.12	17	76389451	76453206	-0.00144969	0.00238665	0.544492	18209	0.999277	No
Brain-FrontalCortex(BA9)	172	AANAT	ENSG00000129673.9	17	76453351	76470117	-0.00792744	0.010599	0.455667	18209	0.999277	No
Brain-FrontalCortex(BA9)	172	RHBDF2	ENSG00000129667.12	17	76470896	76501790	-0.000667998	0.00570737	0.906984	18209	0.999277	No
Brain-FrontalCortex(BA9)	172	CYGB	ENSG00000161544.9	17	76527356	76551175	0.00420931	0.00447462	0.348368	18209	0.999277	No
Brain-FrontalCortex(BA9)	172	PRCD	ENSG00000214140.10	17	76538064	76553578	0.00752878	0.00494991	0.130367	18209	0.999277	No
Brain-FrontalCortex(BA9)	172	RP11-666A8.13	ENSG00000284526.1	17	76565349	76569791	0.00575516	0.0147568	0.697089	18209	0.999277	No
Brain-FrontalCortex(BA9)	172	ST6GALNAC2	ENSG00000070731.10	17	76572637	76586956	0.0201757	0.0224149	0.369509	18209	0.999277	No
Brain-FrontalCortex(BA9)	172	ST6GALNAC1	ENSG00000070526.14	17	76624761	76643838	0.00223192	0.009934	0.822538	18209	0.999277	No
Brain-FrontalCortex(BA9)	172	MXRA7	ENSG00000182534.13	17	76673659	76711016	-0.00376511	0.00398888	0.346738	18209	0.999277	No
Brain-FrontalCortex(BA9)	172	JMJD6	ENSG00000070495.14	17	76712832	76726799	0.00414943	0.00324975	0.203629	18209	0.999277	No
Brain-FrontalCortex(BA9)	172	METTL23	ENSG00000181038.13	17	76726830	76733936	0.000747274	0.00346829	0.829702	18209	0.999277	No
Brain-FrontalCortex(BA9)	172	SRSF2	ENSG00000161547.16	17	76734115	76736189	-0.000352811	0.00311266	0.909907	18209	0.999277	No
Brain-FrontalCortex(BA9)	172	MFSD11	ENSG00000092931.11	17	76736549	76781449	-0.00278759	0.00312773	0.374221	18209	0.999277	No
Brain-FrontalCortex(BA9)	172	LINC02080	ENSG00000267065.2	17	76799044	76807102	0.0475146	0.0136901	0.00067811	18209	0.999277	No
Brain-FrontalCortex(BA9)	172	MGAT5B	ENSG00000167889.12	17	76868456	76950316	-0.00117278	0.00394726	0.766791	18209	0.999277	No
Brain-FrontalCortex(BA9)	172	RP11-87G24.6	ENSG00000267521.1	17	76957023	76958222	-0.0143485	0.020398	0.482878	18209	0.999277	No
Brain-FrontalCortex(BA9)	172	SEC14L1	ENSG00000129657.14	17	77088950	77217101	0.00117856	0.00409888	0.774101	18209	0.999277	No
Brain-FrontalCortex(BA9)	172	SEPT9	ENSG00000184640.17	17	77280569	77500596	-0.000750108	0.0040414	0.853005	18209	0.999277	No
Brain-FrontalCortex(BA9)	172	RP11-13K12.2	ENSG00000267665.1	17	77526998	77536592	-0.00337701	0.00507187	0.506541	18209	0.999277	No
Brain-FrontalCortex(BA9)	172	RP11-13K12.1	ENSG00000267506.5	17	77546940	77563243	0.00475128	0.0114426	0.678568	18209	0.999277	No
Brain-FrontalCortex(BA9)	172	RP11-13K12.5	ENSG00000267466.1	17	77563368	77568695	0.00541019	0.0111459	0.628102	18209	0.999277	No
Brain-FrontalCortex(BA9)	172	TNRC6C	ENSG00000078687.17	17	77959240	78108835	-0.000223486	0.00295193	0.939752	18209	0.999277	No
Brain-FrontalCortex(BA9)	172	TMC6	ENSG00000141524.15	17	78111800	78132358	-0.0058588	0.00553126	0.291204	18209	0.999277	No
Brain-FrontalCortex(BA9)	172	TMC8	ENSG00000167895.14	17	78130770	78142968	0.00449399	0.0057573	0.436284	18209	0.999277	No
Brain-FrontalCortex(BA9)	172	SYNGR2	ENSG00000108639.7	17	78168558	78173527	-0.000964648	0.00448637	0.830046	18209	0.999277	No
Brain-FrontalCortex(BA9)	172	TK1	ENSG00000167900.11	17	78174075	78187233	-0.00686023	0.0084018	0.415498	18209	0.999277	No
Brain-FrontalCortex(BA9)	172	AFMID	ENSG00000183077.15	17	78187317	78207701	-0.00523068	0.0041773	0.212457	18209	0.999277	No
Brain-FrontalCortex(BA9)	172	BIRC5	ENSG00000089685.14	17	78214186	78225636	-0.00872219	0.0181357	0.631259	18209	0.999277	No
Brain-FrontalCortex(BA9)	172	TMEM235	ENSG00000204278.12	17	78231310	78240987	-0.0257728	0.0102826	0.0132615	18209	0.999277	No
Brain-FrontalCortex(BA9)	172	AC061992.2	ENSG00000267737.1	17	78315729	78347798	-0.00915922	0.020917	0.662101	18209	0.999277	No
Brain-FrontalCortex(BA9)	172	SOCS3	ENSG00000184557.4	17	78356778	78360077	0.00729151	0.0165341	0.65985	18209	0.999277	No
Brain-FrontalCortex(BA9)	172	RP11-806H10.4	ENSG00000266970.1	17	78360453	78373911	0.00471771	0.0247905	0.849329	18209	0.999277	No
Brain-FrontalCortex(BA9)	172	PGS1	ENSG00000087157.18	17	78378640	78425114	-0.000391772	0.00248624	0.875003	18209	0.999277	No
Brain-FrontalCortex(BA9)	172	DNAH17	ENSG00000187775.16	17	78423697	78577394	-0.00404601	0.00576758	0.484072	18209	0.999277	No
Brain-FrontalCortex(BA9)	172	CYTH1	ENSG00000108669.16	17	78674048	78782297	0.00253286	0.00250618	0.313813	18209	0.999277	No
Brain-FrontalCortex(BA9)	172	USP36	ENSG00000055483.19	17	78787381	78841441	0.00460999	0.0027508	0.0958464	18209	0.999277	No
Brain-FrontalCortex(BA9)	172	TIMP2	ENSG00000035862.12	17	78852977	78925387	0.000679708	0.00383231	0.859463	18209	0.999277	No
Brain-FrontalCortex(BA9)	172	CEP295NL	ENSG00000178404.9	17	78890580	78903215	-0.00730399	0.0234876	0.756254	18209	0.999277	No
Brain-FrontalCortex(BA9)	172	LGALS3BP	ENSG00000108679.12	17	78971238	78980109	-0.0059869	0.00553374	0.281037	18209	0.999277	No
Brain-FrontalCortex(BA9)	172	CANT1	ENSG00000171302.16	17	78991717	79009867	-0.00177986	0.00310835	0.56777	18209	0.999277	No
Brain-FrontalCortex(BA9)	172	C1QTNF1	ENSG00000173918.14	17	79022814	79049788	-0.0219244	0.00877177	0.0135162	18209	0.999277	No
Brain-FrontalCortex(BA9)	172	ENGASE	ENSG00000167280.16	17	79074939	79088599	0.00198023	0.00485702	0.684072	18209	0.999277	No
Brain-FrontalCortex(BA9)	172	RBFOX3	ENSG00000167281.18	17	79089345	79516148	-0.00170125	0.00349737	0.627368	18209	0.999277	No
Brain-FrontalCortex(BA9)	172	CBX2	ENSG00000173894.10	17	79778132	79787983	0.00802049	0.00775268	0.302547	18209	0.999277	No
Brain-FrontalCortex(BA9)	172	CBX8	ENSG00000141570.10	17	79792132	79801683	-0.00199081	0.00539829	0.712807	18209	0.999277	No
Brain-FrontalCortex(BA9)	172	LINC01977	ENSG00000262772.1	17	79823452	79827704	-0.00098963	0.0189128	0.958339	18209	0.999277	No
Brain-FrontalCortex(BA9)	172	CBX4	ENSG00000141582.14	17	79833156	79839429	-0.00217797	0.0036605	0.552744	18209	0.999277	No
Brain-FrontalCortex(BA9)	172	LINC01979	ENSG00000262585.1	17	79915252	79926725	-0.0181526	0.0128377	0.159431	18209	0.999277	No
Brain-FrontalCortex(BA9)	172	LINC01978	ENSG00000262188.1	17	79922691	79925462	-0.0362794	0.0141771	0.0114872	18209	0.999277	No
Brain-FrontalCortex(BA9)	172	TBC1D16	ENSG00000167291.15	17	79932343	80035848	-3.72444e-05	0.00342125	0.991329	18209	0.999277	No
Brain-FrontalCortex(BA9)	172	CCDC40	ENSG00000141519.14	17	80036632	80100613	-7.3986e-05	0.00737611	0.99201	18209	0.99935	No
Brain-FrontalCortex(BA9)	172	GAA	ENSG00000171298.12	17	80101556	80119879	0.00141827	0.00357265	0.691946	18209	0.999277	No
Brain-FrontalCortex(BA9)	172	EIF4A3	ENSG00000141543.9	17	80135214	80147183	0.000485726	0.00330072	0.883205	18209	0.999277	No
Brain-FrontalCortex(BA9)	172	RP11-334C17.6	ENSG00000275479.1	17	80149627	80149798	0.00413314	0.0133991	0.758157	18209	0.999277	No
Brain-FrontalCortex(BA9)	172	CARD14	ENSG00000141527.16	17	80169992	80209263	-0.0106946	0.00793807	0.179932	18209	0.999277	No
Brain-FrontalCortex(BA9)	172	SGSH	ENSG00000181523.12	17	80206716	80220915	0.00147196	0.00355116	0.679098	18209	0.999277	No
Brain-FrontalCortex(BA9)	172	SLC26A11	ENSG00000181045.14	17	80219699	80253500	0.000849859	0.00389222	0.827455	18209	0.999277	No
Brain-FrontalCortex(BA9)	172	RNF213	ENSG00000173821.19	17	80260866	80398786	-0.00359965	0.00520997	0.490686	18209	0.999277	No
Brain-FrontalCortex(BA9)	172	ENDOV	ENSG00000173818.16	17	80415169	80438086	0.00352019	0.00200327	0.0809203	18209	0.999277	No
Brain-FrontalCortex(BA9)	172	CTD-2526A2.2	ENSG00000260369.2	17	80453735	80454729	-0.0371317	0.0166547	0.0272659	18209	0.999277	No
Brain-FrontalCortex(BA9)	172	NPTX1	ENSG00000171246.5	17	80467148	80477843	-0.00410821	0.00477522	0.390986	18209	0.999277	No
Brain-FrontalCortex(BA9)	172	RPTOR	ENSG00000141564.13	17	80544819	80966238	0.00376203	0.00269856	0.165353	18209	0.999277	No
Brain-FrontalCortex(BA9)	172	CHMP6	ENSG00000176108.9	17	80991598	81009517	0.00336959	0.00336411	0.318136	18209	0.999277	No
Brain-FrontalCortex(BA9)	172	CTD-2561B21.11	ENSG00000262873.1	17	81017969	81020011	0.0134263	0.0124743	0.283516	18209	0.999277	No
Brain-FrontalCortex(BA9)	172	CTD-2561B21.10	ENSG00000262098.1	17	81023545	81025503	0.0076995	0.022037	0.727287	18209	0.999277	No
Brain-FrontalCortex(BA9)	172	BAIAP2-AS1	ENSG00000226137.5	17	81029130	81034881	-0.000223646	0.00393637	0.954768	18209	0.999277	No
Brain-FrontalCortex(BA9)	172	BAIAP2	ENSG00000175866.15	17	81035122	81117294	6.21355e-05	0.00380868	0.987005	18209	0.999277	No
Brain-FrontalCortex(BA9)	172	AATK	ENSG00000181409.11	17	81117433	81166077	0.00551236	0.00415527	0.186659	18209	0.999277	No
Brain-FrontalCortex(BA9)	172	AATK-AS1	ENSG00000225180.7	17	81165507	81183164	-0.0186779	0.0139364	0.182198	18209	0.999277	No
Brain-FrontalCortex(BA9)	172	CEP131	ENSG00000141577.13	17	81189593	81222999	0.00227523	0.00350827	0.517632	18209	0.999277	No
Brain-FrontalCortex(BA9)	172	TEPSIN	ENSG00000167302.10	17	81228277	81239091	-0.000983543	0.00326789	0.763852	18209	0.999277	No
Brain-FrontalCortex(BA9)	172	NDUFAF8	ENSG00000224877.3	17	81239239	81241281	0.00513047	0.0047167	0.278461	18209	0.999277	No
Brain-FrontalCortex(BA9)	172	SLC38A10	ENSG00000157637.12	17	81245000	81295547	2.10077e-05	0.00308576	0.994577	18209	0.999641	No
Brain-FrontalCortex(BA9)	172	LINC00482	ENSG00000185168.5	17	81303771	81309248	-0.0085863	0.0170689	0.615676	18209	0.999277	No
Brain-FrontalCortex(BA9)	172	RP11-455O6.9	ENSG00000275542.1	17	81339183	81339691	0.0119127	0.0125103	0.342514	18209	0.999277	No
Brain-FrontalCortex(BA9)	172	RP11-1055B8.9	ENSG00000275966.1	17	81345476	81345966	0.0292814	0.0148987	0.0512186	18209	0.999277	No
Brain-FrontalCortex(BA9)	172	RP11-1055B8.3	ENSG00000262223.6	17	81376001	81385360	-0.0145722	0.00775461	0.0621614	18209	0.999277	No
Brain-FrontalCortex(BA9)	172	RP11-1055B8.4	ENSG00000262877.4	17	81388126	81390256	0.0100151	0.0104536	0.339576	18209	0.999277	No
Brain-FrontalCortex(BA9)	172	BAHCC1	ENSG00000266074.8	17	81395475	81466332	1.29382e-05	0.00371614	0.997227	18209	0.999852	No
Brain-FrontalCortex(BA9)	172	LINC01971	ENSG00000278200.1	17	81480523	81481570	0.00595921	0.00822613	0.469933	18209	0.999277	No
Brain-FrontalCortex(BA9)	172	ACTG1	ENSG00000184009.9	17	81509971	81523847	0.00237194	0.00287461	0.410604	18209	0.999277	No
Brain-FrontalCortex(BA9)	172	FSCN2	ENSG00000186765.11	17	81528396	81537130	0.00958779	0.0102654	0.351812	18209	0.999277	No
Brain-FrontalCortex(BA9)	172	FAAP100	ENSG00000185504.16	17	81539885	81553961	0.000606725	0.00336484	0.85715	18209	0.999277	No
Brain-FrontalCortex(BA9)	172	NPLOC4	ENSG00000182446.13	17	81556887	81637146	0.00127341	0.00207393	0.540141	18209	0.999277	No
Brain-FrontalCortex(BA9)	172	TSPAN10	ENSG00000182612.10	17	81637171	81648749	-0.0127285	0.0098652	0.19895	18209	0.999277	No
Brain-FrontalCortex(BA9)	172	PDE6G	ENSG00000185527.11	17	81650459	81663112	-0.0292548	0.0209122	0.163897	18209	0.999277	No
Brain-FrontalCortex(BA9)	172	OXLD1	ENSG00000204237.4	17	81665036	81666363	-0.00256411	0.00310988	0.410962	18209	0.999277	No
Brain-FrontalCortex(BA9)	172	CCDC137	ENSG00000185298.12	17	81666634	81673904	0.00101591	0.00318987	0.750563	18209	0.999277	No
Brain-FrontalCortex(BA9)	172	ARL16	ENSG00000214087.8	17	81681174	81683924	0.00208024	0.00334642	0.535128	18209	0.999277	No
Brain-FrontalCortex(BA9)	172	HGS	ENSG00000185359.12	17	81683326	81701323	0.00210366	0.00267672	0.433158	18209	0.999277	No
Brain-FrontalCortex(BA9)	172	MRPL12	ENSG00000262814.7	17	81703357	81707526	-0.00333442	0.00293854	0.258303	18209	0.999277	No
Brain-FrontalCortex(BA9)	172	SLC25A10	ENSG00000183048.11	17	81712236	81721016	0.00090328	0.00398943	0.821184	18209	0.999277	No
Brain-FrontalCortex(BA9)	172	MCRIP1	ENSG00000225663.7	17	81822361	81833302	0.000308045	0.00260935	0.906182	18209	0.999277	No
Brain-FrontalCortex(BA9)	172	PPP1R27	ENSG00000182676.4	17	81833492	81835050	-0.0316448	0.0236923	0.183683	18209	0.999277	No
Brain-FrontalCortex(BA9)	172	P4HB	ENSG00000185624.14	17	81843159	81860694	-9.69563e-05	0.00260522	0.970362	18209	0.999277	No
Brain-FrontalCortex(BA9)	172	ARHGDIA	ENSG00000141522.11	17	81867943	81871406	-0.00121625	0.00288369	0.673798	18209	0.999277	No
Brain-FrontalCortex(BA9)	172	RP11-498C9.15	ENSG00000263731.1	17	81878425	81881106	0.00520756	0.00649652	0.424057	18209	0.999277	No
Brain-FrontalCortex(BA9)	172	ALYREF	ENSG00000183684.7	17	81887844	81891586	-0.00730582	0.00366962	0.0483092	18209	0.999277	No
Brain-FrontalCortex(BA9)	172	ANAPC11	ENSG00000141552.17	17	81890821	81900744	-0.00159432	0.00207483	0.443451	18209	0.999277	No
Brain-FrontalCortex(BA9)	172	PCYT2	ENSG00000185813.10	17	81902906	81911464	0.0036281	0.00283467	0.202556	18209	0.999277	No
Brain-FrontalCortex(BA9)	172	SIRT7	ENSG00000187531.13	17	81911939	81918194	0.00147336	0.00323309	0.649255	18209	0.999277	No
Brain-FrontalCortex(BA9)	172	MAFG	ENSG00000197063.10	17	81918270	81927714	-0.00153918	0.00361005	0.670456	18209	0.999277	No
Brain-FrontalCortex(BA9)	172	PYCR1	ENSG00000183010.16	17	81932384	81942412	0.0057907	0.00472761	0.222545	18209	0.999277	No
Brain-FrontalCortex(BA9)	172	MYADML2	ENSG00000185105.5	17	81939645	81947137	0.00939063	0.00750718	0.212924	18209	0.999277	No
Brain-FrontalCortex(BA9)	172	NOTUM	ENSG00000185269.11	17	81952507	81961840	-0.00394952	0.0106457	0.711164	18209	0.999277	No
Brain-FrontalCortex(BA9)	172	ASPSCR1	ENSG00000169696.15	17	81976807	82017406	0.00121535	0.00265301	0.647542	18209	0.999277	No
Brain-FrontalCortex(BA9)	172	CENPX	ENSG00000169689.14	17	82018702	82022918	-0.00144391	0.00334926	0.667004	18209	0.999277	No
Brain-FrontalCortex(BA9)	172	LRRC45	ENSG00000169683.7	17	82023302	82031151	0.000174965	0.00455222	0.969392	18209	0.999277	No
Brain-FrontalCortex(BA9)	172	RAC3	ENSG00000169750.8	17	82031624	82034202	0.00260761	0.00351159	0.458902	18209	0.999277	No
Brain-FrontalCortex(BA9)	172	DCXR	ENSG00000169738.7	17	82035136	82037732	-0.000954903	0.00306203	0.755586	18209	0.999277	No
Brain-FrontalCortex(BA9)	172	RFNG	ENSG00000169733.11	17	82047902	82051734	-0.000607299	0.00252118	0.809978	18209	0.999277	No
Brain-FrontalCortex(BA9)	172	GPS1	ENSG00000169727.12	17	82050765	82057470	-0.000906347	0.00157669	0.56626	18209	0.999277	No
Brain-FrontalCortex(BA9)	172	DUS1L	ENSG00000169718.17	17	82057506	82065887	0.000213592	0.00215002	0.920998	18209	0.999277	No
Brain-FrontalCortex(BA9)	172	FASN	ENSG00000169710.8	17	82078333	82098332	0.00185181	0.00394891	0.639792	18209	0.999277	No
Brain-FrontalCortex(BA9)	172	CCDC57	ENSG00000176155.18	17	82101460	82212830	-0.00564698	0.00297152	0.0593034	18209	0.999277	No
Brain-FrontalCortex(BA9)	172	SLC16A3	ENSG00000141526.16	17	82228397	82261129	0.00950968	0.00788604	0.22976	18209	0.999277	No
Brain-FrontalCortex(BA9)	172	CSNK1D	ENSG00000141551.14	17	82242667	82273731	0.0015107	0.00205099	0.462534	18209	0.999277	No
Brain-FrontalCortex(BA9)	172	LINC01970	ENSG00000265692.1	17	82290046	82292814	-0.00686549	0.0226646	0.762373	18209	0.999277	No
Brain-FrontalCortex(BA9)	172	RP13-516M14.1	ENSG00000260563.3	17	82293716	82294910	0.000437776	0.00395956	0.912112	18209	0.999277	No
Brain-FrontalCortex(BA9)	172	CD7	ENSG00000173762.7	17	82314868	82317602	0.0228768	0.0172736	0.187391	18209	0.999277	No
Brain-FrontalCortex(BA9)	172	SECTM1	ENSG00000141574.7	17	82321024	82334074	-0.020254	0.0120255	0.0942115	18209	0.999277	No
Brain-FrontalCortex(BA9)	172	UTS2R	ENSG00000181408.3	17	82374230	82375586	0.0119503	0.0162173	0.462342	18209	0.999277	No
Brain-FrontalCortex(BA9)	172	RP13-20L14.1	ENSG00000260011.2	17	82381110	82382690	-0.0082386	0.00894457	0.358492	18209	0.999277	No
Brain-FrontalCortex(BA9)	172	OGFOD3	ENSG00000181396.12	17	82389223	82415627	-0.00895501	0.00330421	0.00750841	18209	0.999277	No
Brain-FrontalCortex(BA9)	172	HEXDC	ENSG00000169660.15	17	82418318	82442588	-0.00689747	0.00451502	0.1287	18209	0.999277	No
Brain-FrontalCortex(BA9)	172	C17orf62	ENSG00000178927.17	17	82442646	82450829	0.00517054	0.00390412	0.187391	18209	0.999277	No
Brain-FrontalCortex(BA9)	172	NARF	ENSG00000141562.17	17	82458180	82490537	0.00509494	0.00244519	0.0388877	18209	0.999277	No
Brain-FrontalCortex(BA9)	172	FOXK2	ENSG00000141568.20	17	82519713	82644662	0.00279372	0.00204914	0.17481	18209	0.999277	No
Brain-FrontalCortex(BA9)	172	WDR45B	ENSG00000141580.15	17	82614562	82648553	-0.00160703	0.00211702	0.448984	18209	0.999277	No
Brain-FrontalCortex(BA9)	172	RAB40B	ENSG00000141542.10	17	82654973	82698728	0.00309484	0.00371783	0.406488	18209	0.999277	No
Brain-FrontalCortex(BA9)	172	RP11-388C12.1	ENSG00000263063.1	17	82713908	82716255	0.0072999	0.011103	0.511885	18209	0.999277	No
Brain-FrontalCortex(BA9)	172	FN3KRP	ENSG00000141560.14	17	82716683	82730328	0.000584938	0.00338593	0.863077	18209	0.999277	No
Brain-FrontalCortex(BA9)	172	FN3K	ENSG00000167363.13	17	82735575	82751197	-0.00168571	0.00463003	0.716309	18209	0.999277	No
Brain-FrontalCortex(BA9)	172	TBCD	ENSG00000141556.20	17	82752064	82945922	0.00082288	0.00231841	0.723138	18209	0.999277	No
Brain-FrontalCortex(BA9)	172	ZNF750	ENSG00000141579.6	17	82829435	82840578	0.000151005	0.0189682	0.993659	18209	0.999641	No
Brain-FrontalCortex(BA9)	172	RP11-497H17.1	ENSG00000262663.1	17	82918282	82918785	0.0201742	0.0175716	0.252748	18209	0.999277	No
Brain-FrontalCortex(BA9)	172	B3GNTL1	ENSG00000175711.8	17	82946879	83051810	0.0022402	0.00504412	0.657595	18209	0.999277	No
Brain-FrontalCortex(BA9)	172	METRNL	ENSG00000176845.12	17	83079691	83095119	0.000108763	0.00604418	0.985667	18209	0.999277	No
Brain-FrontalCortex(BA9)	172	AC144831.3	ENSG00000274370.1	17	83098377	83098987	0.00126669	0.0143601	0.929828	18209	0.999277	No
Brain-FrontalCortex(BA9)	172	AC144831.1	ENSG00000261888.1	17	83104255	83106910	-0.00414602	0.0107151	0.699355	18209	0.999277	No
Brain-FrontalCortex(BA9)	172	USP14	ENSG00000101557.14	18	158383	214520	0.00123649	0.00225621	0.584481	18209	0.999277	No
Brain-FrontalCortex(BA9)	172	THOC1	ENSG00000079134.11	18	214630	268050	0.00507328	0.00250473	0.0445912	18209	0.999277	No
Brain-FrontalCortex(BA9)	172	RP11-705O1.8	ENSG00000263884.1	18	268148	270278	-0.00433113	0.0139435	0.756521	18209	0.999277	No
Brain-FrontalCortex(BA9)	172	COLEC12	ENSG00000158270.11	18	316987	500722	-0.00903006	0.00749242	0.230014	18209	0.999277	No
Brain-FrontalCortex(BA9)	172	CLUL1	ENSG00000079101.16	18	596988	650228	0.00269991	0.0147887	0.855385	18209	0.999277	No
Brain-FrontalCortex(BA9)	172	TYMS	ENSG00000176890.15	18	657604	673578	-0.00270272	0.00933408	0.772557	18209	0.999277	No
Brain-FrontalCortex(BA9)	172	ENOSF1	ENSG00000132199.18	18	670324	712676	-0.00947648	0.00635388	0.137944	18209	0.999277	No
Brain-FrontalCortex(BA9)	172	YES1	ENSG00000176105.13	18	721588	812546	-0.00197672	0.00348278	0.571175	18209	0.999277	No
Brain-FrontalCortex(BA9)	172	RP11-672L10.6	ENSG00000273355.1	18	813274	813756	0.00104407	0.0139629	0.940494	18209	0.999277	No
Brain-FrontalCortex(BA9)	172	ADCYAP1	ENSG00000141433.12	18	907681	912172	-0.0114517	0.00902664	0.206529	18209	0.999277	No
Brain-FrontalCortex(BA9)	172	METTL4	ENSG00000101574.14	18	2537525	2571509	0.00554866	0.00340949	0.105747	18209	0.999277	No
Brain-FrontalCortex(BA9)	172	SMCHD1	ENSG00000101596.14	18	2655738	2805017	0.00476751	0.00329249	0.149705	18209	0.999277	No
Brain-FrontalCortex(BA9)	172	EMILIN2	ENSG00000132205.10	18	2847030	2915993	0.0109995	0.00838354	0.191513	18209	0.999277	No
Brain-FrontalCortex(BA9)	172	LPIN2	ENSG00000101577.9	18	2916994	3013315	-0.00305174	0.00264413	0.250272	18209	0.999277	No
Brain-FrontalCortex(BA9)	172	MYOM1	ENSG00000101605.12	18	3066807	3220108	0.000116862	0.00527478	0.982354	18209	0.999277	No
Brain-FrontalCortex(BA9)	172	MYL12A	ENSG00000101608.12	18	3247481	3256236	-0.00244514	0.00340141	0.473345	18209	0.999277	No
Brain-FrontalCortex(BA9)	172	MYL12B	ENSG00000118680.12	18	3261909	3278284	-0.000757564	0.00242451	0.755124	18209	0.999277	No
Brain-FrontalCortex(BA9)	172	RP11-838N2.5	ENSG00000266578.1	18	3284145	3327292	0.000855181	0.0117881	0.942264	18209	0.999277	No
Brain-FrontalCortex(BA9)	172	TGIF1	ENSG00000177426.20	18	3411608	3459978	-0.0104334	0.00600296	0.0842548	18209	0.999277	No
Brain-FrontalCortex(BA9)	172	DLGAP1	ENSG00000170579.16	18	3496032	4455335	-0.00485126	0.00256438	0.0604469	18209	0.999277	No
Brain-FrontalCortex(BA9)	172	AKAIN1	ENSG00000231824.3	18	5145285	5197503	-0.00505214	0.0165758	0.760949	18209	0.999277	No
Brain-FrontalCortex(BA9)	172	LINC00526	ENSG00000264575.1	18	5236724	5237825	0.0112056	0.00375649	0.0033328	18209	0.999277	No
Brain-FrontalCortex(BA9)	172	LINC00667	ENSG00000263753.6	18	5238599	5246508	-0.00297935	0.00427806	0.487239	18209	0.999277	No
Brain-FrontalCortex(BA9)	172	ZBTB14	ENSG00000198081.10	18	5289019	5297053	0.000930678	0.00321999	0.772957	18209	0.999277	No
Brain-FrontalCortex(BA9)	172	CTD-3096M3.2	ENSG00000266288.1	18	5381641	5385330	-0.0117705	0.0159859	0.462694	18209	0.999277	No
Brain-FrontalCortex(BA9)	172	EPB41L3	ENSG00000082397.17	18	5392381	5630700	0.000551058	0.00438305	0.900118	18209	0.999277	No
Brain-FrontalCortex(BA9)	172	MIR3976HG	ENSG00000261738.6	18	5748819	5876328	5.58614e-05	0.0157525	0.997175	18209	0.999852	No
Brain-FrontalCortex(BA9)	172	TMEM200C	ENSG00000206432.4	18	5882072	5895955	0.000278814	0.0037894	0.941445	18209	0.999277	No
Brain-FrontalCortex(BA9)	172	L3MBTL4	ENSG00000154655.15	18	5954706	6415237	0.00596618	0.00477633	0.213569	18209	0.999277	No
Brain-FrontalCortex(BA9)	172	L3MBTL4-AS1	ENSG00000264707.1	18	6256747	6260934	0.00298285	0.022513	0.894771	18209	0.999277	No
Brain-FrontalCortex(BA9)	172	ARHGAP28	ENSG00000088756.12	18	6729718	6915716	0.00448236	0.00802697	0.577395	18209	0.999277	No
Brain-FrontalCortex(BA9)	172	LAMA1	ENSG00000101680.14	18	6941744	7117814	0.006786	0.00900953	0.452509	18209	0.999277	No
Brain-FrontalCortex(BA9)	172	PTPRM	ENSG00000173482.16	18	7566782	8406760	-0.00147735	0.00380099	0.698068	18209	0.999277	No
Brain-FrontalCortex(BA9)	172	RAB12	ENSG00000206418.3	18	8609445	8639381	0.000818349	0.0026864	0.761073	18209	0.999277	No
Brain-FrontalCortex(BA9)	172	MTCL1	ENSG00000168502.17	18	8705661	8832778	0.00262907	0.00343662	0.445464	18209	0.999277	No
Brain-FrontalCortex(BA9)	172	NDUFV2	ENSG00000178127.12	18	9102630	9134345	-3.33633e-05	0.00246408	0.989215	18209	0.999277	No
Brain-FrontalCortex(BA9)	172	ANKRD12	ENSG00000101745.16	18	9136777	9285985	0.00448172	0.00440861	0.310989	18209	0.999277	No
Brain-FrontalCortex(BA9)	172	RP11-888D10.3	ENSG00000264964.1	18	9315194	9334441	0.00574607	0.0141666	0.68561	18209	0.999277	No
Brain-FrontalCortex(BA9)	172	TWSG1	ENSG00000128791.11	18	9334767	9402420	0.00432458	0.00406385	0.288968	18209	0.999277	No
Brain-FrontalCortex(BA9)	172	RP11-61L19.2	ENSG00000273335.1	18	9473421	9474006	-0.016084	0.0221604	0.469093	18209	0.999277	No
Brain-FrontalCortex(BA9)	172	RALBP1	ENSG00000017797.12	18	9475009	9538116	-0.0021125	0.00233959	0.368009	18209	0.999277	No
Brain-FrontalCortex(BA9)	172	PPP4R1	ENSG00000154845.15	18	9546791	9615240	-0.00266136	0.00284033	0.350269	18209	0.999277	No
Brain-FrontalCortex(BA9)	172	PPP4R1-AS1	ENSG00000263627.1	18	9615264	9619363	0.0388183	0.0267919	0.149458	18209	0.999277	No
Brain-FrontalCortex(BA9)	172	RAB31	ENSG00000168461.12	18	9708165	9862551	0.00429315	0.00357284	0.23141	18209	0.999277	No
Brain-FrontalCortex(BA9)	172	RP11-474N24.6	ENSG00000272799.1	18	9912316	9912849	-0.00380143	0.0251937	0.880267	18209	0.999277	No
Brain-FrontalCortex(BA9)	172	VAPA	ENSG00000101558.13	18	9914002	9960021	0.000283414	0.00153783	0.854031	18209	0.999277	No
Brain-FrontalCortex(BA9)	172	APCDD1	ENSG00000154856.12	18	10454628	10489948	-0.000799081	0.00511082	0.875967	18209	0.999277	No
Brain-FrontalCortex(BA9)	172	NAPG	ENSG00000134265.12	18	10525905	10552760	-0.000541509	0.00226417	0.811304	18209	0.999277	No
Brain-FrontalCortex(BA9)	172	RP11-883A18.3	ENSG00000265728.1	18	10594590	10604798	0.0188403	0.0237944	0.429732	18209	0.999277	No
Brain-FrontalCortex(BA9)	172	PIEZO2	ENSG00000154864.11	18	10670241	11148762	-0.00778078	0.00772825	0.315654	18209	0.999277	No
Brain-FrontalCortex(BA9)	172	GNAL	ENSG00000141404.15	18	11688956	11885675	-0.00369954	0.00460596	0.423126	18209	0.999277	No
Brain-FrontalCortex(BA9)	172	CHMP1B	ENSG00000255112.2	18	11851396	11854449	-0.00126169	0.00256671	0.62375	18209	0.999277	No
Brain-FrontalCortex(BA9)	172	MPPE1	ENSG00000154889.16	18	11885686	11908711	-0.00834335	0.00390412	0.0342143	18209	0.999277	No
Brain-FrontalCortex(BA9)	172	RP11-820I16.1	ENSG00000267079.1	18	11910634	11914344	-0.0136474	0.0308246	0.658587	18209	0.999277	No
Brain-FrontalCortex(BA9)	172	IMPA2	ENSG00000141401.11	18	11981025	12030883	0.00116131	0.00484282	0.810813	18209	0.999277	No
Brain-FrontalCortex(BA9)	172	RP11-64C12.6	ENSG00000267247.1	18	12230411	12231573	-0.0120244	0.0153792	0.435527	18209	0.999277	No
Brain-FrontalCortex(BA9)	172	CIDEA	ENSG00000176194.17	18	12254319	12277595	0.00674466	0.00740407	0.363789	18209	0.999277	No
Brain-FrontalCortex(BA9)	172	TUBB6	ENSG00000176014.12	18	12307669	12344320	-0.0126522	0.00662104	0.0579236	18209	0.999277	No
Brain-FrontalCortex(BA9)	172	AFG3L2	ENSG00000141385.9	18	12328944	12377314	0.0005288	0.00276861	0.848785	18209	0.999277	No
Brain-FrontalCortex(BA9)	172	PRELID3A	ENSG00000141391.13	18	12407896	12432238	-0.0028576	0.0033026	0.38828	18209	0.999277	No
Brain-FrontalCortex(BA9)	172	RP11-861E21.1	ENSG00000267108.1	18	12432897	12437635	0.00720297	0.0206662	0.727924	18209	0.999277	No
Brain-FrontalCortex(BA9)	172	SPIRE1	ENSG00000134278.15	18	12448206	12658042	-0.00213227	0.0032854	0.517322	18209	0.999277	No
Brain-FrontalCortex(BA9)	172	PSMG2	ENSG00000128789.20	18	12658135	12725740	0.000285163	0.00201673	0.887745	18209	0.999277	No
Brain-FrontalCortex(BA9)	172	CEP76	ENSG00000101624.10	18	12661833	12701113	0.00281805	0.00318429	0.377582	18209	0.999277	No
Brain-FrontalCortex(BA9)	172	LINC01882	ENSG00000267654.1	18	12739490	12749421	-0.026131	0.0302034	0.388329	18209	0.999277	No
Brain-FrontalCortex(BA9)	172	RP11-973H7.1	ENSG00000260302.1	18	12774651	12775923	-0.0125011	0.0270263	0.644354	18209	0.999277	No
Brain-FrontalCortex(BA9)	172	PTPN2	ENSG00000175354.18	18	12785478	12929643	0.00262496	0.00302208	0.386456	18209	0.999277	No
Brain-FrontalCortex(BA9)	172	SEH1L	ENSG00000085415.15	18	12947133	12987536	0.00310516	0.0029049	0.286815	18209	0.999277	No
Brain-FrontalCortex(BA9)	172	CEP192	ENSG00000101639.18	18	12991362	13125052	-0.00180436	0.00604388	0.765701	18209	0.999277	No
Brain-FrontalCortex(BA9)	172	LDLRAD4	ENSG00000168675.18	18	13217498	13652755	0.00532692	0.00365661	0.147264	18209	0.999277	No
Brain-FrontalCortex(BA9)	172	FAM210A	ENSG00000177150.12	18	13663347	13726659	0.000322925	0.00281274	0.908751	18209	0.999277	No
Brain-FrontalCortex(BA9)	172	RNMT	ENSG00000101654.17	18	13726664	13764558	0.00319451	0.00175007	0.0699364	18209	0.999277	No
Brain-FrontalCortex(BA9)	172	MC5R	ENSG00000176136.6	18	13824149	13827323	-0.0123571	0.0242438	0.61101	18209	0.999277	No
Brain-FrontalCortex(BA9)	172	ZNF519	ENSG00000175322.11	18	14057457	14132490	0.00405264	0.00368738	0.273504	18209	0.999277	No
Brain-FrontalCortex(BA9)	172	ANKRD30B	ENSG00000180777.13	18	14728272	14852480	0.0133125	0.0127104	0.296614	18209	0.999277	No
Brain-FrontalCortex(BA9)	172	RP11-527H14.4	ENSG00000263618.5	18	14903580	14915628	-0.0200169	0.0203919	0.327873	18209	0.999277	No
Brain-FrontalCortex(BA9)	172	LINC01443	ENSG00000266554.1	18	14946267	14973770	-0.0169074	0.0184365	0.360582	18209	0.999277	No
Brain-FrontalCortex(BA9)	172	LINC01444	ENSG00000264301.1	18	14969001	14970468	0.00852916	0.0235052	0.717218	18209	0.999277	No
Brain-FrontalCortex(BA9)	172	RP11-805F19.1	ENSG00000264880.1	18	15159724	15164467	0.00772544	0.0267079	0.772785	18209	0.999277	No
Brain-FrontalCortex(BA9)	172	ROCK1	ENSG00000067900.7	18	20946906	21111851	0.000586848	0.00290792	0.840338	18209	0.999277	No
Brain-FrontalCortex(BA9)	172	GREB1L	ENSG00000141449.14	18	21242242	21525417	0.0117051	0.00792694	0.141874	18209	0.999277	No
Brain-FrontalCortex(BA9)	172	ESCO1	ENSG00000141446.10	18	21529281	21600884	0.0033197	0.00261553	0.206326	18209	0.999277	No
Brain-FrontalCortex(BA9)	172	SNRPD1	ENSG00000167088.10	18	21612267	21633524	-0.00276509	0.00235303	0.24181	18209	0.999277	No
Brain-FrontalCortex(BA9)	172	ABHD3	ENSG00000158201.9	18	21650897	21704805	0.00760116	0.00423107	0.0744255	18209	0.999277	No
Brain-FrontalCortex(BA9)	172	MIB1	ENSG00000101752.11	18	21704957	21870957	0.00280029	0.0031961	0.382345	18209	0.999277	No
Brain-FrontalCortex(BA9)	172	RBBP8	ENSG00000101773.18	18	22798261	23026488	0.000931249	0.00358087	0.795172	18209	0.999277	No
Brain-FrontalCortex(BA9)	172	CABLES1	ENSG00000134508.12	18	23134564	23260467	0.00349946	0.00550964	0.526297	18209	0.999277	No
Brain-FrontalCortex(BA9)	172	TMEM241	ENSG00000134490.13	18	23197144	23437961	-0.00390401	0.00338044	0.249975	18209	0.999277	No
Brain-FrontalCortex(BA9)	172	RIOK3	ENSG00000101782.14	18	23452823	23486603	0.00409161	0.00235142	0.0838996	18209	0.999277	No
Brain-FrontalCortex(BA9)	172	C18orf8	ENSG00000141452.9	18	23503470	23530612	0.000726168	0.00290119	0.802698	18209	0.999277	No
Brain-FrontalCortex(BA9)	172	NPC1	ENSG00000141458.12	18	23506184	23586898	0.00137418	0.00498356	0.783126	18209	0.999277	No
Brain-FrontalCortex(BA9)	172	ANKRD29	ENSG00000154065.16	18	23598926	23662885	4.33994e-06	0.00362284	0.999046	18209	0.999928	No
Brain-FrontalCortex(BA9)	172	LAMA3	ENSG00000053747.15	18	23689443	23955066	0.00564866	0.00617365	0.36168	18209	0.999277	No
Brain-FrontalCortex(BA9)	172	RP11-403A21.1	ENSG00000265752.2	18	23957754	23982556	0.0110304	0.0213623	0.606372	18209	0.999277	No
Brain-FrontalCortex(BA9)	172	TTC39C	ENSG00000168234.12	18	23992773	24135467	0.000945505	0.00353888	0.7897	18209	0.999277	No
Brain-FrontalCortex(BA9)	172	CABYR	ENSG00000154040.20	18	24138956	24161603	-0.00261718	0.00546981	0.633007	18209	0.999277	No
Brain-FrontalCortex(BA9)	172	RP11-799B12.4	ENSG00000265750.1	18	24160778	24162043	-0.00023975	0.00892726	0.97861	18209	0.999277	No
Brain-FrontalCortex(BA9)	172	OSBPL1A	ENSG00000141447.17	18	24162212	24397880	-0.00152134	0.00258397	0.556908	18209	0.999277	No
Brain-FrontalCortex(BA9)	172	RP11-621L6.3	ENSG00000273321.1	18	24402153	24402714	-0.00820356	0.00961982	0.395143	18209	0.999277	No
Brain-FrontalCortex(BA9)	172	IMPACT	ENSG00000154059.9	18	24426616	24453535	0.00138055	0.0029679	0.64249	18209	0.999277	No
Brain-FrontalCortex(BA9)	172	RP11-178F10.3	ENSG00000266489.1	18	24516883	24518006	-0.0319346	0.051953	0.539696	18209	0.999277	No
Brain-FrontalCortex(BA9)	172	RP11-449D8.5	ENSG00000266573.5	18	24725781	24929076	-0.00493765	0.0176733	0.780335	18209	0.999277	No
Brain-FrontalCortex(BA9)	172	ZNF521	ENSG00000198795.10	18	25061926	25352190	-0.00106575	0.00399969	0.790252	18209	0.999277	No
Brain-FrontalCortex(BA9)	172	SS18	ENSG00000141380.13	18	26016253	26091217	0.00212593	0.00236572	0.370284	18209	0.999277	No
Brain-FrontalCortex(BA9)	172	TAF4B	ENSG00000141384.12	18	26225936	26391685	-0.00216438	0.00437402	0.621447	18209	0.999277	No
Brain-FrontalCortex(BA9)	172	KCTD1	ENSG00000134504.12	18	26454910	26657401	-0.00313197	0.00264985	0.239098	18209	0.999277	No
Brain-FrontalCortex(BA9)	172	PCAT18	ENSG00000265369.3	18	26687621	26689971	-0.00254817	0.010913	0.815692	18209	0.999277	No
Brain-FrontalCortex(BA9)	172	AQP4	ENSG00000171885.13	18	26855817	26865771	-0.00827391	0.00879939	0.348584	18209	0.999277	No
Brain-FrontalCortex(BA9)	172	CHST9	ENSG00000154080.13	18	26906481	27185317	0.0185989	0.0104137	0.0761201	18209	0.999277	No
Brain-FrontalCortex(BA9)	172	RP11-612A1.1	ENSG00000263611.1	18	27397952	27401904	0.0323936	0.0270856	0.233594	18209	0.999277	No
Brain-FrontalCortex(BA9)	172	CDH2	ENSG00000170558.8	18	27950966	28177446	-0.00306042	0.00314705	0.332381	18209	0.999277	No
Brain-FrontalCortex(BA9)	172	DSC2	ENSG00000134755.14	18	31058840	31102415	0.000113628	0.00701188	0.987092	18209	0.999277	No
Brain-FrontalCortex(BA9)	172	DSC1	ENSG00000134765.9	18	31129236	31162856	0.0105553	0.0178387	0.554939	18209	0.999277	No
Brain-FrontalCortex(BA9)	172	DSG1	ENSG00000134760.5	18	31318089	31357029	0.00272109	0.0150749	0.857	18209	0.999277	No
Brain-FrontalCortex(BA9)	172	DSG3	ENSG00000134757.4	18	31447795	31478702	-0.0192424	0.0199457	0.336227	18209	0.999277	No
Brain-FrontalCortex(BA9)	172	DSG2	ENSG00000046604.12	18	31498043	31549008	-0.0121471	0.0134524	0.367991	18209	0.999277	No
Brain-FrontalCortex(BA9)	172	TTR	ENSG00000118271.9	18	31591726	31599021	-0.0252568	0.0324586	0.437722	18209	0.999277	No
Brain-FrontalCortex(BA9)	172	B4GALT6	ENSG00000118276.11	18	31623169	31684723	-0.00611734	0.00456906	0.182641	18209	0.999277	No
Brain-FrontalCortex(BA9)	172	TRAPPC8	ENSG00000153339.13	18	31829173	31953136	0.000783054	0.00208001	0.707103	18209	0.999277	No
Brain-FrontalCortex(BA9)	172	RNF125	ENSG00000101695.8	18	32018372	32073213	0.00712193	0.00606378	0.242055	18209	0.999277	No
Brain-FrontalCortex(BA9)	172	RNF138	ENSG00000134758.13	18	32092120	32131561	0.00286391	0.00369231	0.439181	18209	0.999277	No
Brain-FrontalCortex(BA9)	172	GAREM1	ENSG00000141441.15	18	32124877	32470484	-0.00443805	0.00432528	0.306509	18209	0.999277	No
Brain-FrontalCortex(BA9)	172	MEP1B	ENSG00000141434.11	18	32185069	32220404	0.0162423	0.0253395	0.522509	18209	0.999277	No
Brain-FrontalCortex(BA9)	172	KLHL14	ENSG00000197705.9	18	32672671	32773062	-0.000692786	0.0132839	0.958477	18209	0.999277	No
Brain-FrontalCortex(BA9)	172	CCDC178	ENSG00000166960.16	18	32937402	33441101	-0.0196701	0.0173227	0.257972	18209	0.999277	No
Brain-FrontalCortex(BA9)	172	ASXL3	ENSG00000141431.10	18	33578577	33751192	0.001883	0.0042607	0.659164	18209	0.999277	No
Brain-FrontalCortex(BA9)	172	NOL4	ENSG00000101746.15	18	33851100	34224952	-0.00206205	0.00350279	0.556957	18209	0.999277	No
Brain-FrontalCortex(BA9)	172	RP11-379L18.3	ENSG00000278052.1	18	34225930	34226429	0.0195065	0.0178041	0.275001	18209	0.999277	No
Brain-FrontalCortex(BA9)	172	DTNA	ENSG00000134769.21	18	34493290	34891844	0.000951073	0.00482428	0.843983	18209	0.999277	No
Brain-FrontalCortex(BA9)	172	RP11-96A15.1	ENSG00000278464.1	18	34892013	34902885	0.0358794	0.0233372	0.126295	18209	0.999277	No
Brain-FrontalCortex(BA9)	172	MAPRE2	ENSG00000166974.12	18	34976928	35143470	-0.000376223	0.00253518	0.882226	18209	0.999277	No
Brain-FrontalCortex(BA9)	172	RP11-294N21.3	ENSG00000274400.1	18	35144942	35145417	0.00691118	0.00852762	0.418967	18209	0.999277	No
Brain-FrontalCortex(BA9)	172	ZNF397	ENSG00000186812.12	18	35241036	35267133	0.000548584	0.00241216	0.820404	18209	0.999277	No
Brain-FrontalCortex(BA9)	172	ZSCAN30	ENSG00000186814.13	18	35251058	35290245	-0.000183067	0.0024413	0.940325	18209	0.999277	No
Brain-FrontalCortex(BA9)	172	RP11-158H5.8	ENSG00000274184.1	18	35268218	35270238	-0.000100889	0.00902266	0.991093	18209	0.999277	No
Brain-FrontalCortex(BA9)	172	RP11-158H5.7	ENSG00000268573.1	18	35280867	35285177	0.00464076	0.0122452	0.705235	18209	0.999277	No
Brain-FrontalCortex(BA9)	172	RP11-54G14.1	ENSG00000274918.1	18	35317396	35317848	0.0100787	0.0131608	0.444992	18209	0.999277	No
Brain-FrontalCortex(BA9)	172	ZNF24	ENSG00000172466.15	18	35332212	35345482	0.00614792	0.00244957	0.0131415	18209	0.999277	No
Brain-FrontalCortex(BA9)	172	ZNF396	ENSG00000186496.10	18	35366697	35377337	0.00212795	0.0053998	0.694082	18209	0.999277	No
Brain-FrontalCortex(BA9)	172	INO80C	ENSG00000153391.15	18	35452230	35497991	-0.00123125	0.00290049	0.671811	18209	0.999277	No
Brain-FrontalCortex(BA9)	172	GALNT1	ENSG00000141429.13	18	35581117	35711834	0.00495612	0.00239058	0.039865	18209	0.999277	No
Brain-FrontalCortex(BA9)	172	RP11-873E20.1	ENSG00000267397.1	18	35716370	35717978	-0.0241876	0.0126269	0.0573233	18209	0.999277	No
Brain-FrontalCortex(BA9)	172	C18orf21	ENSG00000141428.16	18	35972083	35979286	0.000974072	0.00290386	0.737762	18209	0.999277	No
Brain-FrontalCortex(BA9)	172	RPRD1A	ENSG00000141425.17	18	35984387	36067576	0.000326439	0.0017154	0.849332	18209	0.999277	No
Brain-FrontalCortex(BA9)	172	SLC39A6	ENSG00000141424.12	18	36108532	36129385	0.00378169	0.00273318	0.16853	18209	0.999277	No
Brain-FrontalCortex(BA9)	172	ELP2	ENSG00000134759.13	18	36129444	36180556	0.00241627	0.00194395	0.215818	18209	0.999277	No
Brain-FrontalCortex(BA9)	172	MOCOS	ENSG00000075643.5	18	36187519	36272157	-0.0117857	0.0125431	0.348926	18209	0.999277	No
Brain-FrontalCortex(BA9)	172	FHOD3	ENSG00000134775.15	18	36297714	36769426	-0.002936	0.00358343	0.4139	18209	0.999277	No
Brain-FrontalCortex(BA9)	172	TPGS2	ENSG00000134779.14	18	36777647	36829216	0.000583619	0.00236846	0.8057	18209	0.999277	No
Brain-FrontalCortex(BA9)	172	KIAA1328	ENSG00000150477.14	18	36829240	37232172	0.000475945	0.00344327	0.890248	18209	0.999277	No
Brain-FrontalCortex(BA9)	172	RP11-95O2.1	ENSG00000267651.1	18	37234119	37236242	0.00216348	0.0064171	0.73648	18209	0.999277	No
Brain-FrontalCortex(BA9)	172	CELF4	ENSG00000101489.19	18	37243047	37566037	-0.0032183	0.00387601	0.407682	18209	0.999277	No
Brain-FrontalCortex(BA9)	172	RP11-1I2.1	ENSG00000283458.1	18	39314240	39328008	0.0597221	0.0254257	0.0201337	18209	0.999277	No
Brain-FrontalCortex(BA9)	172	LINC01902	ENSG00000283503.1	18	39841873	39896298	-0.0117379	0.00791076	0.139962	18209	0.999277	No
Brain-FrontalCortex(BA9)	172	PIK3C3	ENSG00000078142.12	18	41955206	42087830	6.23249e-05	0.00240213	0.979335	18209	0.999277	No
Brain-FrontalCortex(BA9)	172	RIT2	ENSG00000152214.12	18	42743227	43115691	0.00175541	0.00585379	0.764687	18209	0.999277	No
Brain-FrontalCortex(BA9)	172	SYT4	ENSG00000132872.11	18	43267878	43277650	-0.00467723	0.00436947	0.286144	18209	0.999277	No
Brain-FrontalCortex(BA9)	172	RP11-456K23.1	ENSG00000267414.1	18	44676927	44679717	0.00457933	0.00752344	0.54366	18209	0.999277	No
Brain-FrontalCortex(BA9)	172	SETBP1	ENSG00000152217.16	18	44680173	45068510	-0.00155883	0.00311501	0.617509	18209	0.999277	No
Brain-FrontalCortex(BA9)	172	SLC14A1	ENSG00000141469.16	18	45724127	45752520	-0.00404423	0.0138914	0.771353	18209	0.999277	No
Brain-FrontalCortex(BA9)	172	EPG5	ENSG00000152223.12	18	45847609	45967274	0.00373529	0.00239228	0.120538	18209	0.999277	No
Brain-FrontalCortex(BA9)	172	PSTPIP2	ENSG00000152229.18	18	45983536	46072260	-0.0151872	0.0085352	0.0772065	18209	0.999277	No
Brain-FrontalCortex(BA9)	172	ATP5A1	ENSG00000152234.15	18	46080248	46104331	0.00163098	0.00290136	0.574857	18209	0.999277	No
Brain-FrontalCortex(BA9)	172	HAUS1	ENSG00000152240.12	18	46104335	46128333	0.00379101	0.00436876	0.386915	18209	0.999277	No
Brain-FrontalCortex(BA9)	172	C18orf25	ENSG00000152242.10	18	46173553	46266991	0.00230776	0.00247039	0.351718	18209	0.999277	No
Brain-FrontalCortex(BA9)	172	RNF165	ENSG00000141622.13	18	46326809	46463140	-0.00333719	0.00456986	0.46637	18209	0.999277	No
Brain-FrontalCortex(BA9)	172	LOXHD1	ENSG00000167210.16	18	46476972	46657033	-0.0169992	0.0132263	0.200684	18209	0.999277	No
Brain-FrontalCortex(BA9)	172	ST8SIA5	ENSG00000101638.13	18	46667821	46759257	-0.00149258	0.00357149	0.676607	18209	0.999277	No
Brain-FrontalCortex(BA9)	172	RP11-687F6.5	ENSG00000274776.1	18	46786699	46789297	0.00023139	0.00417815	0.955909	18209	0.999277	No
Brain-FrontalCortex(BA9)	172	PIAS2	ENSG00000078043.15	18	46803224	46920148	0.00363891	0.00215781	0.0938001	18209	0.999277	No
Brain-FrontalCortex(BA9)	172	KATNAL2	ENSG00000167216.16	18	46917506	47102243	-0.00185598	0.00423636	0.661939	18209	0.999277	No
Brain-FrontalCortex(BA9)	172	HDHD2	ENSG00000167220.11	18	47108063	47150520	-0.00173317	0.00284116	0.542771	18209	0.999277	No
Brain-FrontalCortex(BA9)	172	IER3IP1	ENSG00000134049.5	18	47152834	47176374	0.00191768	0.00270148	0.478891	18209	0.999277	No
Brain-FrontalCortex(BA9)	172	SMAD2	ENSG00000175387.15	18	47808957	47931146	0.00172779	0.00186716	0.356268	18209	0.999277	No
Brain-FrontalCortex(BA9)	172	ZBTB7C	ENSG00000184828.9	18	48026673	48410752	0.00538261	0.00517547	0.300002	18209	0.999277	No
Brain-FrontalCortex(BA9)	172	CTIF	ENSG00000134030.13	18	48539046	48863217	0.000235345	0.00216485	0.913576	18209	0.999277	No
Brain-FrontalCortex(BA9)	172	SMAD7	ENSG00000101665.8	18	48919853	48950711	0.00618295	0.00506148	0.223787	18209	0.999277	No
Brain-FrontalCortex(BA9)	172	DYM	ENSG00000141627.13	18	49041474	49461347	0.00241396	0.00221455	0.277441	18209	0.999277	No
Brain-FrontalCortex(BA9)	172	C18orf32	ENSG00000177576.11	18	49477250	49487252	0.000139489	0.00212752	0.947812	18209	0.999277	No
Brain-FrontalCortex(BA9)	172	RPL17	ENSG00000265681.7	18	49488453	49492523	0.00325902	0.00313656	0.300456	18209	0.999277	No
Brain-FrontalCortex(BA9)	172	LIPG	ENSG00000101670.11	18	49560699	49599182	-0.0138303	0.0182748	0.450358	18209	0.999277	No
Brain-FrontalCortex(BA9)	172	ACAA2	ENSG00000167315.17	18	49782167	49813960	-0.00308323	0.00387604	0.427604	18209	0.999277	No
Brain-FrontalCortex(BA9)	172	MYO5B	ENSG00000167306.19	18	49822813	50195093	0.00504445	0.00776312	0.516817	18209	0.999277	No
Brain-FrontalCortex(BA9)	172	CFAP53	ENSG00000172361.5	18	50227193	50266522	-0.00175525	0.00626548	0.779752	18209	0.999277	No
Brain-FrontalCortex(BA9)	172	MBD1	ENSG00000141644.17	18	50266882	50281774	-0.00214093	0.00160689	0.184769	18209	0.999277	No
Brain-FrontalCortex(BA9)	172	CXXC1	ENSG00000154832.14	18	50282343	50288304	-0.00010654	0.00226063	0.962474	18209	0.999277	No
Brain-FrontalCortex(BA9)	172	SKA1	ENSG00000154839.9	18	50374995	50394173	0.00981364	0.016838	0.560885	18209	0.999277	No
Brain-FrontalCortex(BA9)	172	MAPK4	ENSG00000141639.11	18	50560078	50731824	0.00149624	0.00484925	0.758092	18209	0.999277	No
Brain-FrontalCortex(BA9)	172	MRO	ENSG00000134042.12	18	50795120	50825402	0.00345435	0.00614611	0.574928	18209	0.999277	No
Brain-FrontalCortex(BA9)	172	ME2	ENSG00000082212.12	18	50878734	50954257	-0.00216864	0.00287071	0.451172	18209	0.999277	No
Brain-FrontalCortex(BA9)	172	ELAC1	ENSG00000141642.8	18	50967991	50988121	-0.00315321	0.00423985	0.458217	18209	0.999277	No
Brain-FrontalCortex(BA9)	172	SMAD4	ENSG00000141646.13	18	51028394	51085045	0.00234911	0.00229882	0.308486	18209	0.999277	No
Brain-FrontalCortex(BA9)	172	MEX3C	ENSG00000176624.10	18	51174550	51218304	0.00677841	0.00320049	0.0358296	18209	0.999277	No
Brain-FrontalCortex(BA9)	172	LINC01630	ENSG00000227115.7	18	51346249	51643939	-0.0115691	0.00680765	0.0913122	18209	0.999277	No
Brain-FrontalCortex(BA9)	172	RP11-25O3.1	ENSG00000266335.1	18	52336361	52339025	-0.00982614	0.023145	0.671775	18209	0.999277	No
Brain-FrontalCortex(BA9)	172	DCC	ENSG00000187323.11	18	52340172	53535903	0.0039336	0.00497323	0.43022	18209	0.999277	No
Brain-FrontalCortex(BA9)	172	MBD2	ENSG00000134046.11	18	54151601	54224788	-0.00405256	0.00248909	0.105596	18209	0.999277	No
Brain-FrontalCortex(BA9)	172	POLI	ENSG00000101751.10	18	54270029	54321266	0.00287089	0.00331524	0.387891	18209	0.999277	No
Brain-FrontalCortex(BA9)	172	STARD6	ENSG00000174448.8	18	54324358	54357916	-0.0110124	0.0182058	0.546168	18209	0.999277	No
Brain-FrontalCortex(BA9)	172	C18orf54	ENSG00000166845.13	18	54357965	54385218	0.00089775	0.00491894	0.85543	18209	0.999277	No
Brain-FrontalCortex(BA9)	172	RAB27B	ENSG00000041353.9	18	54717860	54895516	-0.00134106	0.00410273	0.744221	18209	0.999277	No
Brain-FrontalCortex(BA9)	172	CCDC68	ENSG00000166510.13	18	54901509	54959508	0.00256513	0.00617041	0.678212	18209	0.999277	No
Brain-FrontalCortex(BA9)	172	TCF4	ENSG00000196628.15	18	55222331	55664787	0.00265827	0.00235324	0.26044	18209	0.999277	No
Brain-FrontalCortex(BA9)	172	LINC01415	ENSG00000267325.1	18	55776727	55781721	-0.0143631	0.00857567	0.0960443	18209	0.999277	No
Brain-FrontalCortex(BA9)	172	TXNL1	ENSG00000091164.12	18	56597208	56651600	0.000968556	0.00288998	0.737986	18209	0.999277	No
Brain-FrontalCortex(BA9)	172	WDR7	ENSG00000091157.13	18	56651675	57036606	-0.0014842	0.00259955	0.56889	18209	0.999277	No
Brain-FrontalCortex(BA9)	172	ST8SIA3	ENSG00000177511.5	18	57350813	57371731	-0.00178838	0.00387849	0.645394	18209	0.999277	No
Brain-FrontalCortex(BA9)	172	ONECUT2	ENSG00000119547.5	18	57435685	57491297	-0.00714234	0.00885792	0.421333	18209	0.999277	No
Brain-FrontalCortex(BA9)	172	FECH	ENSG00000066926.10	18	57548283	57586772	-0.00092485	0.00301397	0.75938	18209	0.999277	No
Brain-FrontalCortex(BA9)	172	RP11-706P11.2	ENSG00000278703.1	18	57588611	57589091	-0.0268301	0.0156985	0.0895029	18209	0.999277	No
Brain-FrontalCortex(BA9)	172	NARS	ENSG00000134440.11	18	57600656	57622213	-0.000669139	0.00194307	0.731048	18209	0.999277	No
Brain-FrontalCortex(BA9)	172	ATP8B1	ENSG00000081923.11	18	57646426	57803101	0.00535053	0.00529859	0.314216	18209	0.999277	No
Brain-FrontalCortex(BA9)	172	NEDD4L	ENSG00000049759.17	18	58044367	58401540	-0.00151117	0.00277366	0.586681	18209	0.999277	No
Brain-FrontalCortex(BA9)	172	MALT1	ENSG00000172175.12	18	58671386	58754477	-0.00169189	0.00312603	0.589155	18209	0.999277	No
Brain-FrontalCortex(BA9)	172	ZNF532	ENSG00000074657.13	18	58862600	58986480	0.000889422	0.0022337	0.691061	18209	0.999277	No
Brain-FrontalCortex(BA9)	172	SEC11C	ENSG00000166562.8	18	59139477	59158836	-0.00534562	0.00377118	0.158412	18209	0.999277	No
Brain-FrontalCortex(BA9)	172	GRP	ENSG00000134443.9	18	59220168	59230774	0.00151641	0.0129618	0.907024	18209	0.999277	No
Brain-FrontalCortex(BA9)	172	LMAN1	ENSG00000074695.5	18	59327823	59359962	0.00459351	0.0024388	0.0615664	18209	0.999277	No
Brain-FrontalCortex(BA9)	172	CCBE1	ENSG00000183287.13	18	59430940	59697241	-0.00376072	0.0143517	0.79365	18209	0.999277	No
Brain-FrontalCortex(BA9)	172	PMAIP1	ENSG00000141682.11	18	59899948	59904306	-0.00800814	0.0128443	0.533916	18209	0.999277	No
Brain-FrontalCortex(BA9)	172	MC4R	ENSG00000166603.4	18	60371110	60372775	-0.024246	0.0139429	0.0840948	18209	0.999277	No
Brain-FrontalCortex(BA9)	172	CDH20	ENSG00000101542.9	18	61333582	61555773	0.000625311	0.00402083	0.876622	18209	0.999277	No
Brain-FrontalCortex(BA9)	172	RP11-879F14.2	ENSG00000267279.1	18	61585746	61606916	-0.0476851	0.0255052	0.0634855	18209	0.999277	No
Brain-FrontalCortex(BA9)	172	RNF152	ENSG00000176641.10	18	61808063	61894247	-0.00465052	0.00799784	0.561796	18209	0.999277	No
Brain-FrontalCortex(BA9)	172	PIGN	ENSG00000197563.10	18	61905255	62187118	0.00452779	0.00325088	0.165745	18209	0.999277	No
Brain-FrontalCortex(BA9)	172	KIAA1468	ENSG00000134444.13	18	62187258	62307829	0.00106477	0.00232419	0.647527	18209	0.999277	No
Brain-FrontalCortex(BA9)	172	TNFRSF11A	ENSG00000141655.16	18	62325287	62391292	0.00385658	0.00662973	0.561636	18209	0.999277	No
Brain-FrontalCortex(BA9)	172	ZCCHC2	ENSG00000141664.9	18	62523007	62587709	0.00273178	0.00284772	0.338959	18209	0.999277	No
Brain-FrontalCortex(BA9)	172	PHLPP1	ENSG00000081913.13	18	62715450	62980433	-0.000305142	0.00345844	0.929811	18209	0.999277	No
Brain-FrontalCortex(BA9)	172	BCL2	ENSG00000171791.12	18	63123346	63320128	-0.00116758	0.00353461	0.741614	18209	0.999277	No
Brain-FrontalCortex(BA9)	172	KDSR	ENSG00000119537.15	18	63327726	63367327	0.000636561	0.00335858	0.849931	18209	0.999277	No
Brain-FrontalCortex(BA9)	172	VPS4B	ENSG00000119541.9	18	63389190	63422463	0.00443467	0.0029305	0.132312	18209	0.999277	No
Brain-FrontalCortex(BA9)	172	SERPINB2	ENSG00000197632.8	18	63871692	63903890	0.020881	0.0240589	0.386829	18209	0.999277	No
Brain-FrontalCortex(BA9)	172	HMSD	ENSG00000221887.5	18	63949301	63968786	0.00459273	0.0105204	0.663062	18209	0.999277	No
Brain-FrontalCortex(BA9)	172	SERPINB8	ENSG00000166401.14	18	63970182	64019779	-0.000655906	0.0050284	0.896393	18209	0.999277	No
Brain-FrontalCortex(BA9)	172	CDH7	ENSG00000081138.13	18	65750252	65890341	0.00364163	0.00735659	0.621313	18209	0.999277	No
Brain-FrontalCortex(BA9)	172	CDH19	ENSG00000071991.8	18	66501083	66604138	-0.00556303	0.00841729	0.509687	18209	0.999277	No
Brain-FrontalCortex(BA9)	172	CTD-2541J13.1	ENSG00000260578.1	18	67481791	67484966	0.0152807	0.00831426	0.0680569	18209	0.999277	No
Brain-FrontalCortex(BA9)	172	DSEL	ENSG00000171451.13	18	67506582	67516980	0.00557303	0.00398857	0.164401	18209	0.999277	No
Brain-FrontalCortex(BA9)	172	TMX3	ENSG00000166479.9	18	68673688	68715208	0.00282747	0.00237516	0.235757	18209	0.999277	No
Brain-FrontalCortex(BA9)	172	CCDC102B	ENSG00000150636.17	18	68715299	69055189	-0.0064517	0.00564353	0.254776	18209	0.999277	No
Brain-FrontalCortex(BA9)	172	RP11-17E3.1	ENSG00000278532.1	18	69398726	69399249	0.00150272	0.0149323	0.919974	18209	0.999277	No
Brain-FrontalCortex(BA9)	172	DOK6	ENSG00000206052.10	18	69401055	69849087	-0.00293227	0.00553891	0.597314	18209	0.999277	No
Brain-FrontalCortex(BA9)	172	CD226	ENSG00000150637.8	18	69831158	69961803	0.00766685	0.00761844	0.315866	18209	0.999277	No
Brain-FrontalCortex(BA9)	172	RTTN	ENSG00000176225.13	18	70003031	70205945	0.00397963	0.00384961	0.302905	18209	0.999277	No
Brain-FrontalCortex(BA9)	172	SOCS6	ENSG00000170677.5	18	70288901	70330200	0.00365797	0.00372115	0.32718	18209	0.999277	No
Brain-FrontalCortex(BA9)	172	LINC01909	ENSG00000266258.1	18	70335439	70352459	0.0204733	0.0173943	0.241055	18209	0.999277	No
Brain-FrontalCortex(BA9)	172	CBLN2	ENSG00000141668.9	18	72536680	72638521	-0.00635234	0.00442299	0.153025	18209	0.999277	No
Brain-FrontalCortex(BA9)	172	NETO1	ENSG00000166342.18	18	72742314	72868146	-0.00435024	0.00344889	0.209143	18209	0.999277	No
Brain-FrontalCortex(BA9)	172	RP11-676J15.1	ENSG00000263958.1	18	72868388	72881399	0.00716824	0.00598069	0.232587	18209	0.999277	No
Brain-FrontalCortex(BA9)	172	FBXO15	ENSG00000141665.11	18	74073353	74147865	-0.000225376	0.0060384	0.970277	18209	0.999277	No
Brain-FrontalCortex(BA9)	172	TIMM21	ENSG00000075336.11	18	74148511	74160530	0.000917581	0.00226592	0.686092	18209	0.999277	No
Brain-FrontalCortex(BA9)	172	CYB5A	ENSG00000166347.18	18	74250847	74292016	-0.0043007	0.00328762	0.192823	18209	0.999277	No
Brain-FrontalCortex(BA9)	172	FAM69C	ENSG00000187773.8	18	74434099	74457944	-0.00347491	0.00558179	0.53453	18209	0.999277	No
Brain-FrontalCortex(BA9)	172	CNDP2	ENSG00000133313.14	18	74495816	74523454	-0.00447082	0.00260601	0.0883039	18209	0.999277	No
Brain-FrontalCortex(BA9)	172	CNDP1	ENSG00000150656.14	18	74534440	74587212	0.012139	0.00946691	0.201731	18209	0.999277	No
Brain-FrontalCortex(BA9)	172	LINC00909	ENSG00000264247.1	18	74591774	74598508	-0.000862261	0.00361452	0.811776	18209	0.999277	No
Brain-FrontalCortex(BA9)	172	ZNF407	ENSG00000215421.9	18	74597870	75065669	0.00348009	0.00289924	0.231898	18209	0.999277	No
Brain-FrontalCortex(BA9)	172	RP11-405M12.3	ENSG00000278607.1	18	75070197	75071091	-0.0457498	0.0252556	0.0720687	18209	0.999277	No
Brain-FrontalCortex(BA9)	172	RP11-405M12.4	ENSG00000273669.1	18	75073543	75074205	0.0369719	0.0185013	0.0474865	18209	0.999277	No
Brain-FrontalCortex(BA9)	172	ZADH2	ENSG00000180011.6	18	75195108	75209348	0.00115695	0.00206037	0.575278	18209	0.999277	No
Brain-FrontalCortex(BA9)	172	TSHZ1	ENSG00000179981.9	18	75210755	75289950	0.00019564	0.00302094	0.94845	18209	0.999277	No
Brain-FrontalCortex(BA9)	172	RP11-321M21.4	ENSG00000276993.1	18	75387056	75387596	-0.0024627	0.0258163	0.92413	18209	0.999277	No
Brain-FrontalCortex(BA9)	172	ZNF516	ENSG00000101493.10	18	76358190	76495190	0.00204676	0.00428071	0.633249	18209	0.999277	No
Brain-FrontalCortex(BA9)	172	C18orf65	ENSG00000275763.3	18	76495521	76498088	-0.00181467	0.0112254	0.871793	18209	0.999277	No
Brain-FrontalCortex(BA9)	172	LINC00683	ENSG00000266256.1	18	76615212	76625940	-0.0174854	0.0102897	0.0913332	18209	0.999277	No
Brain-FrontalCortex(BA9)	172	RP11-162A12.2	ENSG00000264278.1	18	76794732	76822295	-0.00831586	0.00862189	0.336345	18209	0.999277	No
Brain-FrontalCortex(BA9)	172	RP11-162A12.4	ENSG00000278107.1	18	76805151	76805736	-0.00322953	0.00710211	0.649962	18209	0.999277	No
Brain-FrontalCortex(BA9)	172	ZNF236	ENSG00000130856.15	18	76822607	76970727	-0.0016466	0.00333385	0.622096	18209	0.999277	No
Brain-FrontalCortex(BA9)	172	MBP	ENSG00000197971.14	18	76979198	77133683	-0.0139617	0.00962922	0.149165	18209	0.999277	No
Brain-FrontalCortex(BA9)	172	GALR1	ENSG00000166573.5	18	77250549	77277896	0.0167034	0.010833	0.125204	18209	0.999277	No
Brain-FrontalCortex(BA9)	172	LINC01896	ENSG00000263146.2	18	78976555	78979074	0.00213689	0.00466687	0.647698	18209	0.999277	No
Brain-FrontalCortex(BA9)	172	SALL3	ENSG00000256463.8	18	78980275	79002677	0.00496127	0.00536223	0.356336	18209	0.999277	No
Brain-FrontalCortex(BA9)	172	ATP9B	ENSG00000166377.19	18	79069285	79378283	0.00202996	0.00266521	0.447463	18209	0.999277	No
Brain-FrontalCortex(BA9)	172	NFATC1	ENSG00000131196.17	18	79395856	79529325	-0.00665042	0.00612652	0.279436	18209	0.999277	No
Brain-FrontalCortex(BA9)	172	RP11-567M16.6	ENSG00000274828.1	18	79677287	79679358	0.000144068	0.00624668	0.981631	18209	0.999277	No
Brain-FrontalCortex(BA9)	172	CTDP1	ENSG00000060069.16	18	79679801	79756623	0.000361019	0.00292419	0.901909	18209	0.999277	No
Brain-FrontalCortex(BA9)	172	KCNG2	ENSG00000178342.4	18	79863668	79900184	0.0160439	0.0105541	0.130578	18209	0.999277	No
Brain-FrontalCortex(BA9)	172	RP11-248M19.1	ENSG00000278075.1	18	79900555	79900903	0.00735454	0.012414	0.554449	18209	0.999277	No
Brain-FrontalCortex(BA9)	172	PQLC1	ENSG00000122490.18	18	79902420	79951664	0.00235162	0.00279031	0.400692	18209	0.999277	No
Brain-FrontalCortex(BA9)	172	HSBP1L1	ENSG00000226742.3	18	79964561	79970810	-0.00106238	0.00354577	0.764883	18209	0.999277	No
Brain-FrontalCortex(BA9)	172	TXNL4A	ENSG00000141759.14	18	79970823	80033949	-0.000369263	0.00201844	0.855088	18209	0.999277	No
Brain-FrontalCortex(BA9)	172	RBFA	ENSG00000101546.12	18	80034358	80046397	-5.60426e-05	0.0033538	0.98669	18209	0.999277	No
Brain-FrontalCortex(BA9)	172	RBFADN	ENSG00000261126.7	18	80046900	80095482	-0.00100107	0.00655107	0.878753	18209	0.999277	No
Brain-FrontalCortex(BA9)	172	RP11-795F19.5	ENSG00000267127.7	18	80082153	80082492	0.0108741	0.0156304	0.487692	18209	0.999277	No
Brain-FrontalCortex(BA9)	172	ADNP2	ENSG00000101544.8	18	80109031	80147523	0.00107755	0.00358387	0.764085	18209	0.999277	No
Brain-FrontalCortex(BA9)	172	PARD6G	ENSG00000178184.15	18	80157232	80247546	0.00790316	0.00505205	0.119844	18209	0.999277	No
Brain-FrontalCortex(BA9)	172	CTD-3113P16.11	ENSG00000282393.1	19	248551	251571	0.00484959	0.0143775	0.736359	18209	0.999277	No
Brain-FrontalCortex(BA9)	172	PLPP2	ENSG00000141934.9	19	281040	291504	-0.00844233	0.00656593	0.200502	18209	0.999277	No
Brain-FrontalCortex(BA9)	172	MIER2	ENSG00000105556.11	19	301444	344815	0.00442168	0.00288119	0.126972	18209	0.999277	No
Brain-FrontalCortex(BA9)	172	THEG	ENSG00000105549.10	19	361747	376670	0.0198573	0.0164864	0.230308	18209	0.999277	No
Brain-FrontalCortex(BA9)	172	C2CD4C	ENSG00000183186.7	19	405438	409170	-0.00209603	0.00463373	0.651677	18209	0.999277	No
Brain-FrontalCortex(BA9)	172	SHC2	ENSG00000129946.10	19	416583	460996	-0.000129427	0.00340819	0.969758	18209	0.999277	No
Brain-FrontalCortex(BA9)	172	ODF3L2	ENSG00000181781.9	19	463346	474983	0.000172562	0.0108646	0.987349	18209	0.999277	No
Brain-FrontalCortex(BA9)	172	MADCAM1	ENSG00000099866.14	19	489176	505342	-0.00338612	0.00758119	0.655774	18209	0.999277	No
Brain-FrontalCortex(BA9)	172	TPGS1	ENSG00000141933.9	19	507834	519654	0.00943545	0.00803977	0.242417	18209	0.999277	No
Brain-FrontalCortex(BA9)	172	CDC34	ENSG00000099804.8	19	531712	542092	0.00235056	0.00269241	0.384041	18209	0.999277	No
Brain-FrontalCortex(BA9)	172	GZMM	ENSG00000197540.7	19	544034	549924	0.0105591	0.012769	0.409588	18209	0.999277	No
Brain-FrontalCortex(BA9)	172	BSG	ENSG00000172270.18	19	571277	583493	-0.0019282	0.0034243	0.574212	18209	0.999277	No
Brain-FrontalCortex(BA9)	172	HCN2	ENSG00000099822.2	19	589893	617159	0.00608275	0.00480995	0.20797	18209	0.999277	No
Brain-FrontalCortex(BA9)	172	POLRMT	ENSG00000099821.13	19	617224	633604	0.00182715	0.00241484	0.450456	18209	0.999277	No
Brain-FrontalCortex(BA9)	172	AC004449.6	ENSG00000261204.1	19	637105	637537	0.0109823	0.013835	0.428564	18209	0.999277	No
Brain-FrontalCortex(BA9)	172	FGF22	ENSG00000070388.11	19	639895	644371	0.00523523	0.0061387	0.395117	18209	0.999277	No
Brain-FrontalCortex(BA9)	172	RNF126	ENSG00000070423.17	19	647526	663277	-0.00222524	0.00347097	0.522435	18209	0.999277	No
Brain-FrontalCortex(BA9)	172	AC004156.3	ENSG00000267666.2	19	663482	669500	-0.00219489	0.0101079	0.82839	18209	0.999277	No
Brain-FrontalCortex(BA9)	172	FSTL3	ENSG00000070404.9	19	676365	683399	0.00549382	0.004621	0.236366	18209	0.999277	No
Brain-FrontalCortex(BA9)	172	PALM	ENSG00000099864.17	19	708939	748329	-0.000423511	0.00365398	0.907883	18209	0.999277	No
Brain-FrontalCortex(BA9)	172	MISP	ENSG00000099812.8	19	751126	764318	0.0225102	0.0150188	0.136029	18209	0.999277	No
Brain-FrontalCortex(BA9)	172	AC006273.4	ENSG00000272473.1	19	781002	781862	-0.0272495	0.0243298	0.264503	18209	0.999277	No
Brain-FrontalCortex(BA9)	172	PTBP1	ENSG00000011304.19	19	797075	812327	-0.00170212	0.00269864	0.529175	18209	0.999277	No
Brain-FrontalCortex(BA9)	172	PLPPR3	ENSG00000129951.18	19	812488	821977	0.00821984	0.00690262	0.235602	18209	0.999277	No
Brain-FrontalCortex(BA9)	172	AZU1	ENSG00000172232.9	19	825097	832018	0.00813735	0.00873278	0.352929	18209	0.999277	No
Brain-FrontalCortex(BA9)	172	PRTN3	ENSG00000196415.9	19	840960	848175	0.00267107	0.0115011	0.816665	18209	0.999277	No
Brain-FrontalCortex(BA9)	172	ELANE	ENSG00000197561.6	19	851014	856247	0.0133303	0.0197853	0.50151	18209	0.999277	No
Brain-FrontalCortex(BA9)	172	CFD	ENSG00000197766.7	19	859643	863630	0.00187466	0.007577	0.804926	18209	0.999277	No
Brain-FrontalCortex(BA9)	172	MED16	ENSG00000175221.14	19	867630	893218	0.000314648	0.00325837	0.9232	18209	0.999277	No
Brain-FrontalCortex(BA9)	172	R3HDM4	ENSG00000198858.9	19	896503	913245	0.000414748	0.00256197	0.871614	18209	0.999277	No
Brain-FrontalCortex(BA9)	172	KISS1R	ENSG00000116014.9	19	917287	921015	0.00248294	0.0160618	0.877355	18209	0.999277	No
Brain-FrontalCortex(BA9)	172	ARID3A	ENSG00000116017.10	19	925781	975934	0.00202039	0.00455261	0.657836	18209	0.999277	No
Brain-FrontalCortex(BA9)	172	WDR18	ENSG00000065268.10	19	984271	998438	-0.0036627	0.00411542	0.374893	18209	0.999277	No
Brain-FrontalCortex(BA9)	172	GRIN3B	ENSG00000116032.5	19	1000419	1009647	-0.00414883	0.0159462	0.795084	18209	0.999277	No
Brain-FrontalCortex(BA9)	172	TMEM259	ENSG00000182087.12	19	1009733	1021179	0.00245945	0.00252964	0.332491	18209	0.999277	No
Brain-FrontalCortex(BA9)	172	CNN2	ENSG00000064666.14	19	1026581	1039068	0.00570272	0.00833794	0.495063	18209	0.999277	No
Brain-FrontalCortex(BA9)	172	ABCA7	ENSG00000064687.12	19	1040101	1065572	0.00393358	0.0056197	0.485035	18209	0.999277	No
Brain-FrontalCortex(BA9)	172	ARHGAP45	ENSG00000180448.10	19	1065923	1086578	0.00419268	0.00474935	0.378762	18209	0.999277	No
Brain-FrontalCortex(BA9)	172	POLR2E	ENSG00000099817.11	19	1086629	1095380	0.000976672	0.00277411	0.725282	18209	0.999277	No
Brain-FrontalCortex(BA9)	172	GPX4	ENSG00000167468.16	19	1103926	1106790	-0.000783266	0.00221023	0.72355	18209	0.999277	No
Brain-FrontalCortex(BA9)	172	SBNO2	ENSG00000064932.15	19	1107636	1174283	0.00450807	0.00519535	0.386938	18209	0.999277	No
Brain-FrontalCortex(BA9)	172	STK11	ENSG00000118046.14	19	1177558	1228286	0.00354977	0.00323382	0.274093	18209	0.999277	No
Brain-FrontalCortex(BA9)	172	CBARP	ENSG00000099625.12	19	1228436	1238027	0.00501027	0.00560365	0.372696	18209	0.999277	No
Brain-FrontalCortex(BA9)	172	AC004221.2	ENSG00000267778.1	19	1238179	1239522	-0.000579253	0.0102858	0.955165	18209	0.999277	No
Brain-FrontalCortex(BA9)	172	ATP5D	ENSG00000099624.7	19	1241746	1244826	-0.00096568	0.00228622	0.673344	18209	0.999277	No
Brain-FrontalCortex(BA9)	172	MIDN	ENSG00000167470.12	19	1248553	1259140	0.00666625	0.00585715	0.256877	18209	0.999277	No
Brain-FrontalCortex(BA9)	172	CIRBP	ENSG00000099622.13	19	1259384	1274880	-0.00247591	0.00336825	0.463443	18209	0.999277	No
Brain-FrontalCortex(BA9)	172	C19orf24	ENSG00000228300.13	19	1275438	1279249	0.000714099	0.00273071	0.794061	18209	0.999277	No
Brain-FrontalCortex(BA9)	172	EFNA2	ENSG00000099617.3	19	1286154	1300237	0.0117957	0.0105911	0.267173	18209	0.999277	No
Brain-FrontalCortex(BA9)	172	AC005330.2	ENSG00000267372.2	19	1321225	1322846	0.00453446	0.00546952	0.408398	18209	0.999277	No
Brain-FrontalCortex(BA9)	172	MUM1	ENSG00000160953.15	19	1354711	1378431	0.00126207	0.00318785	0.692742	18209	0.999277	No
Brain-FrontalCortex(BA9)	172	NDUFS7	ENSG00000115286.19	19	1383527	1394803	0.00152932	0.00271615	0.574245	18209	0.999277	No
Brain-FrontalCortex(BA9)	172	GAMT	ENSG00000130005.12	19	1397026	1401570	0.00220254	0.00292795	0.453082	18209	0.999277	No
Brain-FrontalCortex(BA9)	172	DAZAP1	ENSG00000071626.16	19	1407569	1435687	0.00260718	0.0026199	0.321268	18209	0.999277	No
Brain-FrontalCortex(BA9)	172	RPS15	ENSG00000115268.9	19	1438358	1440494	-0.00249545	0.00283335	0.379867	18209	0.999277	No
Brain-FrontalCortex(BA9)	172	CTB-25B13.5	ENSG00000268798.1	19	1440839	1441938	0.00902563	0.00759906	0.236817	18209	0.999277	No
Brain-FrontalCortex(BA9)	172	APC2	ENSG00000115266.11	19	1446302	1473200	0.00411486	0.00370297	0.268247	18209	0.999277	No
Brain-FrontalCortex(BA9)	172	C19orf25	ENSG00000119559.15	19	1461154	1479556	0.000596203	0.00330799	0.857214	18209	0.999277	No
Brain-FrontalCortex(BA9)	172	PCSK4	ENSG00000115257.15	19	1481428	1490746	-0.00059891	0.00459325	0.896433	18209	0.999277	No
Brain-FrontalCortex(BA9)	172	REEP6	ENSG00000115255.10	19	1490753	1497927	-0.000239239	0.00359633	0.94705	18209	0.999277	No
Brain-FrontalCortex(BA9)	172	ADAMTSL5	ENSG00000185761.10	19	1505018	1513604	-0.00284761	0.00811253	0.726071	18209	0.999277	No
Brain-FrontalCortex(BA9)	172	PLK5	ENSG00000185988.11	19	1524074	1535456	0.00169828	0.0075718	0.822836	18209	0.999277	No
Brain-FrontalCortex(BA9)	172	MEX3D	ENSG00000181588.16	19	1554669	1568058	0.0106273	0.00515423	0.0409471	18209	0.999277	No
Brain-FrontalCortex(BA9)	172	MBD3	ENSG00000071655.17	19	1573596	1592801	0.00165816	0.00342649	0.629145	18209	0.999277	No
Brain-FrontalCortex(BA9)	172	UQCR11	ENSG00000127540.11	19	1597172	1605490	-0.00193238	0.00235104	0.412424	18209	0.999277	No
Brain-FrontalCortex(BA9)	172	TCF3	ENSG00000071564.14	19	1609290	1652605	0.00288575	0.0025537	0.260268	18209	0.999277	No
Brain-FrontalCortex(BA9)	172	ATP8B3	ENSG00000130270.16	19	1782075	1812276	-0.000373595	0.0102843	0.97107	18209	0.999277	No
Brain-FrontalCortex(BA9)	172	REXO1	ENSG00000079313.13	19	1815246	1848463	0.00525765	0.00358563	0.144656	18209	0.999277	No
Brain-FrontalCortex(BA9)	172	KLF16	ENSG00000129911.8	19	1852451	1863568	0.00259284	0.00423224	0.541042	18209	0.999277	No
Brain-FrontalCortex(BA9)	172	CTB-31O20.2	ENSG00000261526.2	19	1874871	1876169	0.00788548	0.00542443	0.14812	18209	0.999277	No
Brain-FrontalCortex(BA9)	172	ABHD17A	ENSG00000129968.15	19	1876810	1885547	0.00325578	0.00457624	0.477908	18209	0.999277	No
Brain-FrontalCortex(BA9)	172	SCAMP4	ENSG00000227500.9	19	1905214	1926013	0.000492888	0.00297813	0.868771	18209	0.999277	No
Brain-FrontalCortex(BA9)	172	ADAT3	ENSG00000213638.5	19	1908019	1913089	-0.00219201	0.00779021	0.778807	18209	0.999277	No
Brain-FrontalCortex(BA9)	172	CSNK1G2	ENSG00000133275.15	19	1941149	1981338	0.000647947	0.00326103	0.842771	18209	0.999277	No
Brain-FrontalCortex(BA9)	172	BTBD2	ENSG00000133243.8	19	1985438	2034881	0.00437975	0.0038787	0.260624	18209	0.999277	No
Brain-FrontalCortex(BA9)	172	MKNK2	ENSG00000099875.14	19	2037465	2051244	0.0123253	0.00455115	0.00755194	18209	0.999277	No
Brain-FrontalCortex(BA9)	172	MOB3A	ENSG00000172081.13	19	2071038	2096673	0.00188346	0.00283345	0.507248	18209	0.999277	No
Brain-FrontalCortex(BA9)	172	IZUMO4	ENSG00000099840.13	19	2096869	2099593	0.00226246	0.00466249	0.628209	18209	0.999277	No
Brain-FrontalCortex(BA9)	172	AP3D1	ENSG00000065000.15	19	2100988	2164465	3.82408e-05	0.00191123	0.984063	18209	0.999277	No
Brain-FrontalCortex(BA9)	172	DOT1L	ENSG00000104885.17	19	2164149	2232578	0.00225604	0.00338685	0.506358	18209	0.999277	No
Brain-FrontalCortex(BA9)	172	PLEKHJ1	ENSG00000104886.11	19	2233149	2237704	0.00066781	0.00226391	0.768416	18209	0.999277	No
Brain-FrontalCortex(BA9)	172	SF3A2	ENSG00000104897.9	19	2237794	2248679	-0.00236227	0.00375584	0.530332	18209	0.999277	No
Brain-FrontalCortex(BA9)	172	AMH	ENSG00000104899.7	19	2249309	2252073	-0.00348797	0.0108736	0.748827	18209	0.999277	No
Brain-FrontalCortex(BA9)	172	JSRP1	ENSG00000167476.10	19	2252252	2269759	-0.0109195	0.0132837	0.412369	18209	0.999277	No
Brain-FrontalCortex(BA9)	172	OAZ1	ENSG00000104904.12	19	2270291	2273490	-0.00135648	0.00233702	0.562496	18209	0.999277	No
Brain-FrontalCortex(BA9)	172	C19orf35	ENSG00000188305.5	19	2274622	2282176	-0.00209452	0.0132373	0.87449	18209	0.999277	No
Brain-FrontalCortex(BA9)	172	LINGO3	ENSG00000220008.3	19	2289784	2292024	0.0108027	0.00809163	0.183883	18209	0.999277	No
Brain-FrontalCortex(BA9)	172	LSM7	ENSG00000130332.14	19	2321517	2328614	0.00255304	0.00323535	0.431295	18209	0.999277	No
Brain-FrontalCortex(BA9)	172	SPPL2B	ENSG00000005206.16	19	2328621	2354806	0.00182388	0.0027822	0.513116	18209	0.999277	No
Brain-FrontalCortex(BA9)	172	TMPRSS9	ENSG00000178297.12	19	2389786	2425493	0.0233568	0.0120297	0.054061	18209	0.999277	No
Brain-FrontalCortex(BA9)	172	TIMM13	ENSG00000099800.7	19	2425624	2427637	0.00162742	0.00285239	0.569161	18209	0.999277	No
Brain-FrontalCortex(BA9)	172	LMNB2	ENSG00000176619.12	19	2427895	2456996	0.0027757	0.00288564	0.337648	18209	0.999277	No
Brain-FrontalCortex(BA9)	172	GADD45B	ENSG00000099860.8	19	2476127	2478259	0.0063118	0.00993173	0.526059	18209	0.999277	No
Brain-FrontalCortex(BA9)	172	GNG7	ENSG00000176533.12	19	2511219	2702709	0.00245605	0.0037015	0.508011	18209	0.999277	No
Brain-FrontalCortex(BA9)	172	DIRAS1	ENSG00000176490.4	19	2714567	2721418	0.00151113	0.00287874	0.60041	18209	0.999277	No
Brain-FrontalCortex(BA9)	172	SLC39A3	ENSG00000141873.10	19	2732204	2740152	0.000296369	0.00345646	0.931785	18209	0.999277	No
Brain-FrontalCortex(BA9)	172	SGTA	ENSG00000104969.9	19	2754714	2783371	0.0027456	0.00219021	0.211946	18209	0.999277	No
Brain-FrontalCortex(BA9)	172	THOP1	ENSG00000172009.14	19	2785460	2815807	0.00221256	0.00259509	0.395242	18209	0.999277	No
Brain-FrontalCortex(BA9)	172	ZNF554	ENSG00000172006.11	19	2819874	2835773	0.00301308	0.00318539	0.345717	18209	0.999277	No
Brain-FrontalCortex(BA9)	172	ZNF555	ENSG00000186300.11	19	2841435	2860484	0.00937813	0.00362857	0.0107049	18209	0.999277	No
Brain-FrontalCortex(BA9)	172	ZNF556	ENSG00000172000.7	19	2867335	2883445	0.0057881	0.0116579	0.62027	18209	0.999277	No
Brain-FrontalCortex(BA9)	172	ZNF57	ENSG00000171970.12	19	2900898	2918476	0.00234366	0.00484288	0.629134	18209	0.999277	No
Brain-FrontalCortex(BA9)	172	ZNF77	ENSG00000175691.8	19	2933218	2944971	0.00925748	0.00720896	0.201065	18209	0.999277	No
Brain-FrontalCortex(BA9)	172	TLE6	ENSG00000104953.19	19	2977446	2995184	0.00585526	0.00741485	0.430969	18209	0.999277	No
Brain-FrontalCortex(BA9)	172	TLE2	ENSG00000065717.14	19	2997638	3047635	-0.00100806	0.0039257	0.797696	18209	0.999277	No
Brain-FrontalCortex(BA9)	172	AES	ENSG00000104964.14	19	3053336	3063107	0.00238082	0.00248635	0.339828	18209	0.999277	No
Brain-FrontalCortex(BA9)	172	GNA11	ENSG00000088256.8	19	3094410	3124004	0.000439367	0.00292425	0.88077	18209	0.999277	No
Brain-FrontalCortex(BA9)	172	GNA15	ENSG00000060558.3	19	3136193	3163769	-0.0163841	0.00908765	0.0734116	18209	0.999277	No
Brain-FrontalCortex(BA9)	172	S1PR4	ENSG00000125910.5	19	3172346	3180332	0.0153117	0.0107506	0.156448	18209	0.999277	No
Brain-FrontalCortex(BA9)	172	NCLN	ENSG00000125912.10	19	3185563	3209575	0.00123369	0.00267615	0.64547	18209	0.999277	No
Brain-FrontalCortex(BA9)	172	CELF5	ENSG00000161082.12	19	3224703	3297076	-0.00437398	0.00414069	0.292511	18209	0.999277	No
Brain-FrontalCortex(BA9)	172	NFIC	ENSG00000141905.17	19	3359563	3469217	0.00141608	0.00422541	0.737992	18209	0.999277	No
Brain-FrontalCortex(BA9)	172	SMIM24	ENSG00000095932.6	19	3473986	3480542	-0.00566839	0.0132184	0.668665	18209	0.999277	No
Brain-FrontalCortex(BA9)	172	DOHH	ENSG00000129932.7	19	3490821	3500940	0.00509263	0.00420686	0.227971	18209	0.999277	No
Brain-FrontalCortex(BA9)	172	FZR1	ENSG00000105325.13	19	3506273	3538260	0.00365986	0.00232332	0.1173	18209	0.999277	No
Brain-FrontalCortex(BA9)	172	MFSD12	ENSG00000161091.12	19	3538331	3574290	-3.0432e-06	0.00311661	0.999222	18209	0.999928	No
Brain-FrontalCortex(BA9)	172	C19orf71	ENSG00000183397.5	19	3539154	3544030	0.00151508	0.00564458	0.78875	18209	0.999277	No
Brain-FrontalCortex(BA9)	172	HMG20B	ENSG00000064961.18	19	3572777	3579088	0.000984664	0.00341855	0.773717	18209	0.999277	No
Brain-FrontalCortex(BA9)	172	GIPC3	ENSG00000179855.5	19	3585553	3593541	-0.000331175	0.0114393	0.976942	18209	0.999277	No
Brain-FrontalCortex(BA9)	172	TBXA2R	ENSG00000006638.11	19	3594506	3606840	0.00335574	0.00845477	0.692002	18209	0.999277	No
Brain-FrontalCortex(BA9)	172	CACTIN	ENSG00000105298.13	19	3610641	3626815	0.00188844	0.00305284	0.537128	18209	0.999277	No
Brain-FrontalCortex(BA9)	172	PIP5K1C	ENSG00000186111.9	19	3630183	3700479	-0.00156309	0.00306896	0.611275	18209	0.999277	No
Brain-FrontalCortex(BA9)	172	TJP3	ENSG00000105289.14	19	3708109	3750813	0.00379606	0.0106647	0.722381	18209	0.999277	No
Brain-FrontalCortex(BA9)	172	APBA3	ENSG00000011132.11	19	3750880	3761699	-0.00112158	0.00337342	0.739994	18209	0.999277	No
Brain-FrontalCortex(BA9)	172	MRPL54	ENSG00000183617.4	19	3762664	3768575	-0.00322575	0.00345808	0.352414	18209	0.999277	No
Brain-FrontalCortex(BA9)	172	RAX2	ENSG00000173976.15	19	3769089	3772221	-0.0331353	0.0236598	0.163433	18209	0.999277	No
Brain-FrontalCortex(BA9)	172	MATK	ENSG00000007264.14	19	3777970	3802129	-0.00043084	0.00341924	0.899897	18209	0.999277	No
Brain-FrontalCortex(BA9)	172	ZFR2	ENSG00000105278.10	19	3804024	3869032	-0.00140939	0.0034412	0.682711	18209	0.999277	No
Brain-FrontalCortex(BA9)	172	ATCAY	ENSG00000167654.17	19	3879864	3928079	0.00149859	0.00300826	0.619102	18209	0.999277	No
Brain-FrontalCortex(BA9)	172	NMRK2	ENSG00000077009.13	19	3933103	3942416	-0.00781187	0.0183206	0.670429	18209	0.999277	No
Brain-FrontalCortex(BA9)	172	DAPK3	ENSG00000167657.13	19	3958453	3971123	0.000373127	0.00309914	0.90433	18209	0.999277	No
Brain-FrontalCortex(BA9)	172	EEF2	ENSG00000167658.15	19	3976056	3985469	0.000366214	0.0037218	0.921748	18209	0.999277	No
Brain-FrontalCortex(BA9)	172	PIAS4	ENSG00000105229.6	19	4007646	4039386	0.00328127	0.00285922	0.252957	18209	0.999277	No
Brain-FrontalCortex(BA9)	172	ZBTB7A	ENSG00000178951.8	19	4044364	4066945	0.00157804	0.00340153	0.643377	18209	0.999277	No
Brain-FrontalCortex(BA9)	172	MAP2K2	ENSG00000126934.13	19	4090321	4124129	-0.00348887	0.00239946	0.148029	18209	0.999277	No
Brain-FrontalCortex(BA9)	172	CREB3L3	ENSG00000060566.13	19	4153601	4173054	0.00316693	0.0111969	0.777689	18209	0.999277	No
Brain-FrontalCortex(BA9)	172	SIRT6	ENSG00000077463.14	19	4174109	4182604	0.00613252	0.00353548	0.0848718	18209	0.999277	No
Brain-FrontalCortex(BA9)	172	ANKRD24	ENSG00000089847.12	19	4183354	4224814	0.00155932	0.00357924	0.663712	18209	0.999277	No
Brain-FrontalCortex(BA9)	172	EBI3	ENSG00000105246.5	19	4229498	4237531	-0.00883318	0.00933494	0.345543	18209	0.999277	No
Brain-FrontalCortex(BA9)	172	CCDC94	ENSG00000105248.15	19	4248015	4269090	0.000178843	0.00413293	0.965542	18209	0.999277	No
Brain-FrontalCortex(BA9)	172	SHD	ENSG00000105251.10	19	4278601	4290724	0.0129978	0.00758041	0.0884723	18209	0.999277	No
Brain-FrontalCortex(BA9)	172	TMIGD2	ENSG00000167664.8	19	4292232	4302431	0.0055992	0.0105535	0.596513	18209	0.999277	No
Brain-FrontalCortex(BA9)	172	FSD1	ENSG00000105255.10	19	4304600	4323836	-0.000128918	0.00275317	0.962715	18209	0.999277	No
Brain-FrontalCortex(BA9)	172	STAP2	ENSG00000178078.11	19	4324043	4342786	-0.000760554	0.00601964	0.899628	18209	0.999277	No
Brain-FrontalCortex(BA9)	172	MPND	ENSG00000008382.15	19	4343527	4360086	0.000727256	0.00270729	0.788585	18209	0.999277	No
Brain-FrontalCortex(BA9)	172	SH3GL1	ENSG00000141985.9	19	4360370	4400547	0.00118037	0.00281823	0.675936	18209	0.999277	No
Brain-FrontalCortex(BA9)	172	CHAF1A	ENSG00000167670.15	19	4402662	4444998	0.00331525	0.0048444	0.494813	18209	0.999277	No
Brain-FrontalCortex(BA9)	172	UBXN6	ENSG00000167671.11	19	4445019	4457822	-0.00136277	0.00259934	0.60086	18209	0.999277	No
Brain-FrontalCortex(BA9)	172	CTB-50L17.16	ENSG00000267011.5	19	4457962	4471493	-0.0326151	0.0151636	0.033087	18209	0.999277	No
Brain-FrontalCortex(BA9)	172	CTB-50L17.10	ENSG00000167674.14	19	4472287	4502179	0.00136617	0.00255887	0.594205	18209	0.999277	No
Brain-FrontalCortex(BA9)	172	PLIN4	ENSG00000167676.4	19	4502212	4518465	0.00406297	0.00956989	0.671767	18209	0.999277	No
Brain-FrontalCortex(BA9)	172	PLIN5	ENSG00000214456.8	19	4522531	4535224	-0.00232022	0.00691616	0.737733	18209	0.999277	No
Brain-FrontalCortex(BA9)	172	LRG1	ENSG00000171236.9	19	4536409	4540474	0.0252121	0.0179604	0.162456	18209	0.999277	No
Brain-FrontalCortex(BA9)	172	SEMA6B	ENSG00000167680.15	19	4542593	4559808	1.96047e-05	0.00375444	0.995841	18209	0.999658	No
Brain-FrontalCortex(BA9)	172	TNFAIP8L1	ENSG00000185361.8	19	4639518	4655568	0.00241003	0.00358581	0.502553	18209	0.999277	No
Brain-FrontalCortex(BA9)	172	MYDGF	ENSG00000074842.7	19	4657545	4670370	-0.000963798	0.00283119	0.734016	18209	0.999277	No
Brain-FrontalCortex(BA9)	172	DPP9	ENSG00000142002.16	19	4675224	4724673	-0.00117873	0.00233985	0.615167	18209	0.999277	No
Brain-FrontalCortex(BA9)	172	MIR7-3HG	ENSG00000176840.11	19	4769140	4772533	-0.00291545	0.00833024	0.726842	18209	0.999277	No
Brain-FrontalCortex(BA9)	172	AC005523.3	ENSG00000268536.1	19	4785120	4791207	-0.00333348	0.0141763	0.814417	18209	0.999277	No
Brain-FrontalCortex(BA9)	172	FEM1A	ENSG00000141965.4	19	4791681	4801273	-0.00321146	0.00546198	0.557439	18209	0.999277	No
Brain-FrontalCortex(BA9)	172	TICAM1	ENSG00000127666.9	19	4815932	4831704	-0.00240771	0.00315087	0.445984	18209	0.999277	No
Brain-FrontalCortex(BA9)	172	PLIN3	ENSG00000105355.8	19	4838411	4867768	0.0057472	0.00534481	0.283973	18209	0.999277	No
Brain-FrontalCortex(BA9)	172	ARRDC5	ENSG00000205784.2	19	4890437	4902867	0.00668807	0.0219281	0.76079	18209	0.999277	No
Brain-FrontalCortex(BA9)	172	UHRF1	ENSG00000276043.4	19	4903080	4962154	0.0121169	0.0105896	0.254353	18209	0.999277	No
Brain-FrontalCortex(BA9)	172	KDM4B	ENSG00000127663.14	19	4969113	5153595	0.00402523	0.0024639	0.104423	18209	0.999277	No
Brain-FrontalCortex(BA9)	172	PTPRS	ENSG00000105426.16	19	5158495	5340803	0.00217903	0.00287377	0.449493	18209	0.999277	No
Brain-FrontalCortex(BA9)	172	ZNRF4	ENSG00000105428.5	19	5455431	5456856	0.0233504	0.0192219	0.226358	18209	0.999277	No
Brain-FrontalCortex(BA9)	172	TINCR	ENSG00000223573.6	19	5558167	5568034	-0.0024473	0.00737693	0.740541	18209	0.999277	No
Brain-FrontalCortex(BA9)	172	SAFB2	ENSG00000130254.11	19	5586999	5624046	0.00512786	0.00298617	0.0880063	18209	0.999277	No
Brain-FrontalCortex(BA9)	172	SAFB	ENSG00000160633.12	19	5623035	5668478	0.00425198	0.00244633	0.0842448	18209	0.999277	No
Brain-FrontalCortex(BA9)	172	RPL36	ENSG00000130255.12	19	5674947	5691833	0.0011617	0.00296012	0.695282	18209	0.999277	No
Brain-FrontalCortex(BA9)	172	C19orf70	ENSG00000174917.8	19	5678421	5680603	0.000597631	0.00218541	0.784873	18209	0.999277	No
Brain-FrontalCortex(BA9)	172	HSD11B1L	ENSG00000167733.13	19	5680897	5688523	0.000509263	0.00290933	0.86128	18209	0.999277	No
Brain-FrontalCortex(BA9)	172	LONP1	ENSG00000196365.11	19	5691877	5720572	-0.00140819	0.00285503	0.62257	18209	0.999277	No
Brain-FrontalCortex(BA9)	172	PRR22	ENSG00000212123.3	19	5782960	5784765	-0.00922857	0.00603525	0.128343	18209	0.999277	No
Brain-FrontalCortex(BA9)	172	DUS3L	ENSG00000141994.15	19	5784832	5791238	-0.000890488	0.00398808	0.823616	18209	0.999277	No
Brain-FrontalCortex(BA9)	172	NRTN	ENSG00000171119.2	19	5823802	5828324	0.0347542	0.0270385	0.200648	18209	0.999277	No
Brain-FrontalCortex(BA9)	172	FUT3	ENSG00000171124.12	19	5842888	5851474	0.0230051	0.021966	0.296642	18209	0.999277	No
Brain-FrontalCortex(BA9)	172	FUT5	ENSG00000130383.7	19	5865826	5870540	0.0302001	0.0269564	0.264362	18209	0.999277	No
Brain-FrontalCortex(BA9)	172	NDUFA11	ENSG00000174886.12	19	5891276	5904006	-0.00169283	0.00227291	0.457566	18209	0.999277	No
Brain-FrontalCortex(BA9)	172	VMAC	ENSG00000187650.3	19	5904858	5910853	0.0112095	0.00607148	0.0668268	18209	0.999277	No
Brain-FrontalCortex(BA9)	172	CAPS	ENSG00000105519.15	19	5911769	5915877	0.00572455	0.00431611	0.18675	18209	0.999277	No
Brain-FrontalCortex(BA9)	172	RANBP3	ENSG00000031823.14	19	5916139	5978142	8.63936e-05	0.00193571	0.96446	18209	0.999277	No
Brain-FrontalCortex(BA9)	172	RFX2	ENSG00000087903.12	19	5993164	6199572	-0.00221379	0.00430244	0.607629	18209	0.999277	No
Brain-FrontalCortex(BA9)	172	ACSBG2	ENSG00000130377.13	19	6135247	6193094	0.012633	0.0199205	0.526935	18209	0.999277	No
Brain-FrontalCortex(BA9)	172	MLLT1	ENSG00000130382.8	19	6210379	6279948	-0.000504006	0.00308481	0.870437	18209	0.999277	No
Brain-FrontalCortex(BA9)	172	ACER1	ENSG00000167769.4	19	6306142	6333629	0.0271075	0.0235855	0.252248	18209	0.999277	No
Brain-FrontalCortex(BA9)	172	CLPP	ENSG00000125656.8	19	6361452	6368908	-0.00423065	0.00267901	0.116401	18209	0.999277	No
Brain-FrontalCortex(BA9)	172	ALKBH7	ENSG00000125652.7	19	6372433	6375147	-0.00222163	0.00333284	0.506059	18209	0.999277	No
Brain-FrontalCortex(BA9)	172	PSPN	ENSG00000125650.4	19	6375252	6379058	0.00280128	0.00394793	0.479079	18209	0.999277	No
Brain-FrontalCortex(BA9)	172	GTF2F1	ENSG00000125651.13	19	6379569	6393981	-0.00258732	0.00256324	0.314411	18209	0.999277	No
Brain-FrontalCortex(BA9)	172	KHSRP	ENSG00000088247.17	19	6413348	6424794	0.00115668	0.00228965	0.614174	18209	0.999277	No
Brain-FrontalCortex(BA9)	172	SLC25A41	ENSG00000181240.13	19	6426037	6433779	0.00125881	0.00785573	0.872907	18209	0.999277	No
Brain-FrontalCortex(BA9)	172	SLC25A23	ENSG00000125648.14	19	6436079	6465203	-0.00175998	0.0034664	0.612391	18209	0.999277	No
Brain-FrontalCortex(BA9)	172	CRB3	ENSG00000130545.15	19	6463777	6467206	-0.02715	0.0159045	0.0898784	18209	0.999277	No
Brain-FrontalCortex(BA9)	172	DENND1C	ENSG00000205744.9	19	6467222	6482557	0.00547195	0.00606794	0.368619	18209	0.999277	No
Brain-FrontalCortex(BA9)	172	TUBB4A	ENSG00000104833.11	19	6494319	6502848	-3.53563e-06	0.00621521	0.999547	18209	0.999928	No
Brain-FrontalCortex(BA9)	172	TNFSF9	ENSG00000125657.4	19	6530999	6535928	0.00101974	0.00622233	0.870043	18209	0.999277	No
Brain-FrontalCortex(BA9)	172	CD70	ENSG00000125726.10	19	6583183	6604103	-0.0172943	0.0274533	0.529683	18209	0.999277	No
Brain-FrontalCortex(BA9)	172	C3	ENSG00000125730.16	19	6677704	6730562	0.00771206	0.00890942	0.388088	18209	0.999277	No
Brain-FrontalCortex(BA9)	172	GPR108	ENSG00000125734.15	19	6729914	6737603	0.00134652	0.00406173	0.74072	18209	0.999277	No
Brain-FrontalCortex(BA9)	172	TRIP10	ENSG00000125733.17	19	6737925	6751526	0.00120256	0.00446169	0.787892	18209	0.999277	No
Brain-FrontalCortex(BA9)	172	SH2D3A	ENSG00000125731.12	19	6752160	6767588	-0.016265	0.0166741	0.330901	18209	0.999277	No
Brain-FrontalCortex(BA9)	172	VAV1	ENSG00000141968.7	19	6772714	6857366	0.00544457	0.00935509	0.561447	18209	0.999277	No
Brain-FrontalCortex(BA9)	172	ADGRE1	ENSG00000174837.14	19	6887566	6940459	-0.0249804	0.0269319	0.355138	18209	0.999277	No
Brain-FrontalCortex(BA9)	172	ZNF557	ENSG00000130544.11	19	7069444	7087968	0.00487661	0.00443988	0.273805	18209	0.999277	No
Brain-FrontalCortex(BA9)	172	INSR	ENSG00000171105.13	19	7112255	7294034	0.00271408	0.00331146	0.413742	18209	0.999277	No
Brain-FrontalCortex(BA9)	172	ARHGEF18	ENSG00000104880.17	19	7395113	7472477	0.00417471	0.00252097	0.099814	18209	0.999277	No
Brain-FrontalCortex(BA9)	172	PEX11G	ENSG00000104883.7	19	7476875	7497449	-0.00913477	0.00621132	0.143476	18209	0.999277	No
Brain-FrontalCortex(BA9)	172	C19orf45	ENSG00000198723.10	19	7492976	7508450	0.00188483	0.00870322	0.82884	18209	0.999277	No
Brain-FrontalCortex(BA9)	172	ZNF358	ENSG00000198816.6	19	7515292	7521026	0.000272877	0.00390169	0.944336	18209	0.999277	No
Brain-FrontalCortex(BA9)	172	MCOLN1	ENSG00000090674.15	19	7522626	7534003	-0.00231287	0.00342624	0.500684	18209	0.999277	No
Brain-FrontalCortex(BA9)	172	PNPLA6	ENSG00000032444.15	19	7534010	7561764	-0.00312197	0.00250636	0.214847	18209	0.999277	No
Brain-FrontalCortex(BA9)	172	CAMSAP3	ENSG00000076826.9	19	7595902	7618304	-0.00181528	0.00286416	0.527183	18209	0.999277	No
Brain-FrontalCortex(BA9)	172	XAB2	ENSG00000076924.11	19	7619525	7629565	0.0012553	0.00260286	0.630311	18209	0.999277	No
Brain-FrontalCortex(BA9)	172	PET100	ENSG00000229833.9	19	7629737	7631956	0.00153526	0.00474048	0.746493	18209	0.999277	No
Brain-FrontalCortex(BA9)	172	STXBP2	ENSG00000076944.15	19	7636991	7647873	-0.00912909	0.0052024	0.0813379	18209	0.999277	No
Brain-FrontalCortex(BA9)	172	RETN	ENSG00000104918.7	19	7669044	7670454	0.0124863	0.0266993	0.640705	18209	0.999277	No
Brain-FrontalCortex(BA9)	172	MCEMP1	ENSG00000183019.7	19	7676628	7679826	0.00845589	0.0195254	0.665585	18209	0.999277	No
Brain-FrontalCortex(BA9)	172	TRAPPC5	ENSG00000181029.8	19	7680843	7687703	0.00504943	0.0044471	0.258001	18209	0.999277	No
Brain-FrontalCortex(BA9)	172	FCER2	ENSG00000104921.14	19	7688758	7702146	0.0196399	0.0281703	0.486767	18209	0.999277	No
Brain-FrontalCortex(BA9)	172	CLEC4G	ENSG00000182566.13	19	7728957	7733906	0.00561685	0.00867527	0.518327	18209	0.999277	No
Brain-FrontalCortex(BA9)	172	CD209	ENSG00000090659.17	19	7739994	7747564	0.00485322	0.0171142	0.777125	18209	0.999277	No
Brain-FrontalCortex(BA9)	172	CLEC4M	ENSG00000104938.16	19	7763149	7769605	0.000999301	0.0324507	0.975474	18209	0.999277	No
Brain-FrontalCortex(BA9)	172	EVI5L	ENSG00000142459.8	19	7830233	7864976	0.00144772	0.00264517	0.584982	18209	0.999277	No
Brain-FrontalCortex(BA9)	172	PRR36	ENSG00000183248.11	19	7868719	7874379	-0.00183472	0.0051736	0.723364	18209	0.999277	No
Brain-FrontalCortex(BA9)	172	MAP2K7	ENSG00000076984.17	19	7903843	7914478	0.00177762	0.00316166	0.574789	18209	0.999277	No
Brain-FrontalCortex(BA9)	172	TGFBR3L	ENSG00000260001.6	19	7916145	7918129	0.00171412	0.0102559	0.867489	18209	0.999277	No
Brain-FrontalCortex(BA9)	172	SNAPC2	ENSG00000104976.11	19	7920316	7923250	0.00421443	0.00320187	0.190102	18209	0.999277	No
Brain-FrontalCortex(BA9)	172	CTXN1	ENSG00000178531.5	19	7924485	7926166	0.00410546	0.00461478	0.375088	18209	0.999277	No
Brain-FrontalCortex(BA9)	172	TIMM44	ENSG00000104980.7	19	7926764	7943920	-0.00115151	0.00261724	0.660591	18209	0.999277	No
Brain-FrontalCortex(BA9)	172	ELAVL1	ENSG00000066044.14	19	7958579	8005659	-0.00364937	0.0019548	0.0638709	18209	0.999277	No
Brain-FrontalCortex(BA9)	172	CTD-2325M2.1	ENSG00000267939.1	19	8008729	8016025	0.0198977	0.0125749	0.11568	18209	0.999277	No
Brain-FrontalCortex(BA9)	172	CCL25	ENSG00000131142.13	19	8052767	8062650	0.0157918	0.0233001	0.49897	18209	0.999277	No
Brain-FrontalCortex(BA9)	172	FBN3	ENSG00000142449.12	19	8065402	8149846	0.0202164	0.0100341	0.0457167	18209	0.999277	No
Brain-FrontalCortex(BA9)	172	CERS4	ENSG00000090661.11	19	8206736	8262421	0.00140088	0.00275345	0.61166	18209	0.999277	No
Brain-FrontalCortex(BA9)	172	CD320	ENSG00000167775.10	19	8302127	8308356	0.00452253	0.00405222	0.266181	18209	0.999277	No
Brain-FrontalCortex(BA9)	172	NDUFA7	ENSG00000267855.5	19	8308768	8321396	-0.000282363	0.00297076	0.924404	18209	0.999277	No
Brain-FrontalCortex(BA9)	172	RPS28	ENSG00000233927.4	19	8321500	8323314	0.00035398	0.00373291	0.924579	18209	0.999277	No
Brain-FrontalCortex(BA9)	172	KANK3	ENSG00000186994.11	19	8323341	8343262	-0.000540919	0.0065079	0.933869	18209	0.999277	No
Brain-FrontalCortex(BA9)	172	ANGPTL4	ENSG00000167772.11	19	8363289	8374372	-0.00298662	0.013421	0.824201	18209	0.999277	No
Brain-FrontalCortex(BA9)	172	RAB11B	ENSG00000185236.11	19	8389981	8404434	0.0011014	0.00233755	0.638198	18209	0.999277	No
Brain-FrontalCortex(BA9)	172	MARCH2	ENSG00000099785.10	19	8413270	8439017	0.000241726	0.00371942	0.948268	18209	0.999277	No
Brain-FrontalCortex(BA9)	172	HNRNPM	ENSG00000099783.11	19	8455405	8489114	-0.00175786	0.00286072	0.539829	18209	0.999277	No
Brain-FrontalCortex(BA9)	172	PRAM1	ENSG00000133246.11	19	8490056	8503112	-0.000401925	0.00622815	0.948631	18209	0.999277	No
Brain-FrontalCortex(BA9)	172	ZNF414	ENSG00000133250.13	19	8509678	8514160	0.000553105	0.00342257	0.871834	18209	0.999277	No
Brain-FrontalCortex(BA9)	172	MYO1F	ENSG00000142347.16	19	8520790	8577577	0.000524768	0.00561331	0.925642	18209	0.999277	No
Brain-FrontalCortex(BA9)	172	ADAMTS10	ENSG00000142303.13	19	8580242	8610700	-0.00246658	0.00331549	0.458067	18209	0.999277	No
Brain-FrontalCortex(BA9)	172	ZNF558	ENSG00000167785.8	19	8806170	8832328	0.00398362	0.00335734	0.237285	18209	0.999277	No
Brain-FrontalCortex(BA9)	172	ZNF317	ENSG00000130803.14	19	9140380	9163424	0.000698277	0.0027422	0.799349	18209	0.999277	No
Brain-FrontalCortex(BA9)	172	OR7D2	ENSG00000188000.3	19	9185594	9188817	0.0290707	0.0275213	0.292531	18209	0.999277	No
Brain-FrontalCortex(BA9)	172	ZNF699	ENSG00000196110.7	19	9294275	9309838	0.0121596	0.0106123	0.2537	18209	0.999277	No
Brain-FrontalCortex(BA9)	172	ZNF559	ENSG00000188321.13	19	9323772	9351162	0.00149915	0.00597119	0.802109	18209	0.999277	No
Brain-FrontalCortex(BA9)	172	ZNF177	ENSG00000188629.11	19	9363020	9382617	0.0109231	0.00851377	0.201474	18209	0.999277	No
Brain-FrontalCortex(BA9)	172	ZNF559-ZNF177	ENSG00000270011.6	19	9378256	9382384	-0.00334921	0.0157621	0.832017	18209	0.999277	No
Brain-FrontalCortex(BA9)	172	ZNF266	ENSG00000174652.17	19	9412598	9435578	0.0104272	0.00720598	0.149977	18209	0.999277	No
Brain-FrontalCortex(BA9)	172	ZNF426	ENSG00000130818.11	19	9523224	9538645	0.0034355	0.00310993	0.271064	18209	0.999277	No
Brain-FrontalCortex(BA9)	172	CTC-543D15.8	ENSG00000278611.1	19	9538733	9539734	-0.00432312	0.0066897	0.519115	18209	0.999277	No
Brain-FrontalCortex(BA9)	172	ZNF121	ENSG00000197961.11	19	9560353	9584533	0.00383812	0.0029134	0.189712	18209	0.999277	No
Brain-FrontalCortex(BA9)	172	ZNF561	ENSG00000171469.10	19	9604680	9621399	0.00880769	0.00339563	0.0104319	18209	0.999277	No
Brain-FrontalCortex(BA9)	172	ZNF562	ENSG00000171466.9	19	9641808	9675086	-0.00168929	0.00278138	0.544534	18209	0.999277	No
Brain-FrontalCortex(BA9)	172	CTD-3116E22.8	ENSG00000277587.1	19	9721903	9722410	0.0106259	0.0258306	0.681391	18209	0.999277	No
Brain-FrontalCortex(BA9)	172	CTD-3116E22.7	ENSG00000267612.1	19	9730853	9731943	0.00668879	0.00801158	0.405107	18209	0.999277	No
Brain-FrontalCortex(BA9)	172	ZNF846	ENSG00000196605.7	19	9751993	9793180	0.00684757	0.00487802	0.162457	18209	0.999277	No
Brain-FrontalCortex(BA9)	172	FBXL12	ENSG00000127452.8	19	9810267	9827816	-0.00137392	0.00304943	0.652964	18209	0.999277	No
Brain-FrontalCortex(BA9)	172	UBL5	ENSG00000198258.10	19	9827892	9830115	-0.000365073	0.00276346	0.895077	18209	0.999277	No
Brain-FrontalCortex(BA9)	172	CTD-2623N2.11	ENSG00000267289.1	19	9834079	9835013	0.00420713	0.0187256	0.82254	18209	0.999277	No
Brain-FrontalCortex(BA9)	172	PIN1	ENSG00000127445.13	19	9835257	9849682	0.00188011	0.00251233	0.455419	18209	0.999277	No
Brain-FrontalCortex(BA9)	172	OLFM2	ENSG00000105088.8	19	9853718	9936552	0.00722267	0.00444302	0.106129	18209	0.999277	No
Brain-FrontalCortex(BA9)	172	COL5A3	ENSG00000080573.6	19	9959561	10010471	-0.00980519	0.0066631	0.143233	18209	0.999277	No
Brain-FrontalCortex(BA9)	172	C19orf66	ENSG00000130813.17	19	10086130	10093245	-0.00297706	0.00302566	0.32673	18209	0.999277	No
Brain-FrontalCortex(BA9)	172	ANGPTL6	ENSG00000130812.10	19	10093349	10102796	-0.00217639	0.0086945	0.802684	18209	0.999277	No
Brain-FrontalCortex(BA9)	172	PPAN	ENSG00000130810.19	19	10106289	10111296	0.00112299	0.00335935	0.738628	18209	0.999277	No
Brain-FrontalCortex(BA9)	172	P2RY11	ENSG00000244165.1	19	10111538	10115372	-0.000190398	0.00383485	0.960468	18209	0.999277	No
Brain-FrontalCortex(BA9)	172	EIF3G	ENSG00000130811.11	19	10115479	10119918	-0.00339207	0.00220497	0.126063	18209	0.999277	No
Brain-FrontalCortex(BA9)	172	DNMT1	ENSG00000130816.14	19	10133346	10201197	-0.00159638	0.00273551	0.560382	18209	0.999277	No
Brain-FrontalCortex(BA9)	172	S1PR2	ENSG00000267534.2	19	10221435	10231272	0.00588978	0.00631207	0.352269	18209	0.999277	No
Brain-FrontalCortex(BA9)	172	MRPL4	ENSG00000105364.13	19	10251901	10259823	-7.90626e-05	0.00254643	0.975272	18209	0.999277	No
Brain-FrontalCortex(BA9)	172	ICAM1	ENSG00000090339.8	19	10270835	10285800	0.00499833	0.0109126	0.64759	18209	0.999277	No
Brain-FrontalCortex(BA9)	172	ICAM5	ENSG00000105376.4	19	10289981	10296778	-0.00664813	0.00543015	0.222758	18209	0.999277	No
Brain-FrontalCortex(BA9)	172	ZGLP1	ENSG00000220201.7	19	10304803	10309880	-0.00740727	0.00448622	0.100807	18209	0.999277	No
Brain-FrontalCortex(BA9)	172	FDX2	ENSG00000267673.6	19	10310045	10316015	0.0012849	0.0023173	0.580074	18209	0.999277	No
Brain-FrontalCortex(BA9)	172	RAVER1	ENSG00000161847.13	19	10316212	10333435	-0.000698038	0.00309793	0.822034	18209	0.999277	No
Brain-FrontalCortex(BA9)	172	ICAM3	ENSG00000076662.9	19	10338682	10339823	0.00255146	0.0147964	0.863326	18209	0.999277	No
Brain-FrontalCortex(BA9)	172	TYK2	ENSG00000105397.13	19	10350529	10380676	-0.00183465	0.00235243	0.436681	18209	0.999277	No
Brain-FrontalCortex(BA9)	172	CDC37	ENSG00000105401.8	19	10391134	10420121	0.0030102	0.00232012	0.196473	18209	0.999277	No
Brain-FrontalCortex(BA9)	172	PDE4A	ENSG00000065989.15	19	10416773	10469631	0.000265838	0.00295599	0.928461	18209	0.999277	No
Brain-FrontalCortex(BA9)	172	KEAP1	ENSG00000079999.13	19	10486120	10503741	0.000446345	0.00209539	0.831606	18209	0.999277	No
Brain-FrontalCortex(BA9)	172	S1PR5	ENSG00000180739.13	19	10512742	10517931	-0.00725856	0.00719365	0.314589	18209	0.999277	No
Brain-FrontalCortex(BA9)	172	ATG4D	ENSG00000130734.9	19	10543895	10553077	0.00339457	0.00286948	0.238683	18209	0.999277	No
Brain-FrontalCortex(BA9)	172	KRI1	ENSG00000129347.19	19	10553419	10566037	3.88605e-05	0.00394854	0.992161	18209	0.99935	No
Brain-FrontalCortex(BA9)	172	CDKN2D	ENSG00000129355.6	19	10566462	10569059	0.000564997	0.00281652	0.841282	18209	0.999277	No
Brain-FrontalCortex(BA9)	172	AP1M2	ENSG00000129354.11	19	10572671	10587315	0.00533109	0.0166665	0.749513	18209	0.999277	No
Brain-FrontalCortex(BA9)	172	SLC44A2	ENSG00000129353.14	19	10602457	10644559	-0.00345479	0.00343504	0.316157	18209	0.999277	No
Brain-FrontalCortex(BA9)	172	ILF3-AS1	ENSG00000267100.1	19	10651862	10653844	0.00551366	0.00426549	0.19813	18209	0.999277	No
Brain-FrontalCortex(BA9)	172	ILF3	ENSG00000129351.17	19	10654261	10692417	0.00192437	0.00176097	0.276238	18209	0.999277	No
Brain-FrontalCortex(BA9)	172	QTRT1	ENSG00000213339.8	19	10701451	10713437	-0.00130517	0.00267157	0.625882	18209	0.999277	No
Brain-FrontalCortex(BA9)	172	DNM2	ENSG00000079805.16	19	10718079	10833488	-0.00164286	0.00291299	0.573612	18209	0.999277	No
Brain-FrontalCortex(BA9)	172	TMED1	ENSG00000099203.6	19	10832438	10836318	0.000573176	0.00306545	0.851929	18209	0.999277	No
Brain-FrontalCortex(BA9)	172	C19orf38	ENSG00000214212.8	19	10836575	10869790	-0.000657507	0.00964434	0.945737	18209	0.999277	No
Brain-FrontalCortex(BA9)	172	CARM1	ENSG00000142453.11	19	10871513	10922184	0.00264582	0.00273217	0.334407	18209	0.999277	No
Brain-FrontalCortex(BA9)	172	YIPF2	ENSG00000130733.10	19	10923071	10928681	0.00267853	0.00293037	0.362153	18209	0.999277	No
Brain-FrontalCortex(BA9)	172	TIMM29	ENSG00000142444.6	19	10928733	10933535	-0.00190918	0.00309594	0.538386	18209	0.999277	No
Brain-FrontalCortex(BA9)	172	SMARCA4	ENSG00000127616.17	19	10961001	11065395	0.00162661	0.00258495	0.530136	18209	0.999277	No
Brain-FrontalCortex(BA9)	172	LDLR	ENSG00000130164.13	19	11089362	11133816	0.0142138	0.0089607	0.114792	18209	0.999277	No
Brain-FrontalCortex(BA9)	172	SPC24	ENSG00000161888.11	19	11137312	11155808	0.00343522	0.00885446	0.698592	18209	0.999277	No
Brain-FrontalCortex(BA9)	172	KANK2	ENSG00000197256.10	19	11164267	11197548	0.00562574	0.00405869	0.167774	18209	0.999277	No
Brain-FrontalCortex(BA9)	172	DOCK6	ENSG00000130158.13	19	11199295	11262452	-0.00218487	0.00484308	0.652546	18209	0.999277	No
Brain-FrontalCortex(BA9)	172	ANGPTL8	ENSG00000130173.13	19	11237450	11241943	0.00801215	0.0104413	0.44408	18209	0.999277	No
Brain-FrontalCortex(BA9)	172	TSPAN16	ENSG00000130167.13	19	11296139	11326996	0.012128	0.023191	0.601772	18209	0.999277	No
Brain-FrontalCortex(BA9)	172	RAB3D	ENSG00000105514.7	19	11322046	11339668	-0.000926871	0.00379977	0.80762	18209	0.999277	No
Brain-FrontalCortex(BA9)	172	TMEM205	ENSG00000105518.13	19	11342776	11346482	-0.00454095	0.00228148	0.0483691	18209	0.999277	No
Brain-FrontalCortex(BA9)	172	CCDC159	ENSG00000183401.11	19	11344684	11354944	-0.00454871	0.00338329	0.180828	18209	0.999277	No
Brain-FrontalCortex(BA9)	172	PLPPR2	ENSG00000105520.10	19	11355386	11365698	-0.00199174	0.00268847	0.459946	18209	0.999277	No
Brain-FrontalCortex(BA9)	172	SWSAP1	ENSG00000173928.2	19	11375513	11376951	-0.0017645	0.00750907	0.814543	18209	0.999277	No
Brain-FrontalCortex(BA9)	172	EPOR	ENSG00000187266.13	19	11377205	11384312	-1.64336e-05	0.00466341	0.997193	18209	0.999852	No
Brain-FrontalCortex(BA9)	172	RGL3	ENSG00000205517.12	19	11384341	11419342	0.000191565	0.00572044	0.97333	18209	0.999277	No
Brain-FrontalCortex(BA9)	172	CCDC151	ENSG00000198003.11	19	11420604	11435739	-0.00431856	0.00529609	0.416123	18209	0.999277	No
Brain-FrontalCortex(BA9)	172	PRKCSH	ENSG00000130175.9	19	11435288	11450968	-0.000322346	0.00245749	0.895817	18209	0.999277	No
Brain-FrontalCortex(BA9)	172	ELAVL3	ENSG00000196361.9	19	11451326	11481046	0.000970297	0.00319409	0.761718	18209	0.999277	No
Brain-FrontalCortex(BA9)	172	ZNF653	ENSG00000161914.9	19	11483427	11505915	0.0033761	0.00296583	0.256797	18209	0.999277	No
Brain-FrontalCortex(BA9)	172	ECSIT	ENSG00000130159.13	19	11505924	11529174	0.00102973	0.0024896	0.67975	18209	0.999277	No
Brain-FrontalCortex(BA9)	172	CNN1	ENSG00000130176.7	19	11538717	11550323	0.00170758	0.00776488	0.82624	18209	0.999277	No
Brain-FrontalCortex(BA9)	172	ELOF1	ENSG00000130165.10	19	11551147	11559236	0.00116708	0.00253682	0.646142	18209	0.999277	No
Brain-FrontalCortex(BA9)	172	ZNF627	ENSG00000198551.9	19	11559374	11619135	-0.00172945	0.00402828	0.668301	18209	0.999277	No
Brain-FrontalCortex(BA9)	172	ACP5	ENSG00000102575.10	19	11574660	11579008	0.0145555	0.0163923	0.375991	18209	0.999277	No
Brain-FrontalCortex(BA9)	172	ZNF823	ENSG00000197933.12	19	11721265	11739009	0.00700007	0.0055695	0.210759	18209	0.999277	No
Brain-FrontalCortex(BA9)	172	ZNF441	ENSG00000197044.10	19	11767092	11784078	-0.00137413	0.00506195	0.786409	18209	0.999277	No
Brain-FrontalCortex(BA9)	172	ZNF491	ENSG00000177599.12	19	11798599	11809622	-0.000150868	0.00722776	0.983374	18209	0.999277	No
Brain-FrontalCortex(BA9)	172	ZNF440	ENSG00000171295.12	19	11814284	11835201	0.00608349	0.00382257	0.11361	18209	0.999277	No
Brain-FrontalCortex(BA9)	172	ZNF439	ENSG00000171291.8	19	11848761	11883750	0.000880986	0.00435273	0.83988	18209	0.999277	No
Brain-FrontalCortex(BA9)	172	ZNF69	ENSG00000198429.9	19	11887784	11914329	-0.00161254	0.00580051	0.781396	18209	0.999277	No
Brain-FrontalCortex(BA9)	172	ZNF700	ENSG00000196757.7	19	11925068	11950773	0.00368522	0.00413552	0.374295	18209	0.999277	No
Brain-FrontalCortex(BA9)	172	ZNF763	ENSG00000197054.11	19	11965037	11980381	-0.00681994	0.00563967	0.228458	18209	0.999277	No
Brain-FrontalCortex(BA9)	172	ZNF433	ENSG00000197647.11	19	12014732	12035553	-0.001799	0.0056995	0.752713	18209	0.999277	No
Brain-FrontalCortex(BA9)	172	ZNF878	ENSG00000257446.3	19	12043805	12052939	-0.00557291	0.0243959	0.819618	18209	0.999277	No
Brain-FrontalCortex(BA9)	172	ZNF844	ENSG00000223547.9	19	12064699	12081565	0.000639459	0.00548154	0.907288	18209	0.999277	No
Brain-FrontalCortex(BA9)	172	ZNF788	ENSG00000214189.8	19	12092263	12135927	0.00191733	0.0062831	0.76067	18209	0.999277	No
Brain-FrontalCortex(BA9)	172	ZNF20	ENSG00000132010.15	19	12092843	12140407	0.00198303	0.0058253	0.734019	18209	0.999277	No
Brain-FrontalCortex(BA9)	172	ZNF625	ENSG00000257591.5	19	12144890	12156729	-0.0130038	0.00860546	0.132864	18209	0.999277	No
Brain-FrontalCortex(BA9)	172	ZNF136	ENSG00000196646.11	19	12163064	12189881	0.00207735	0.00381444	0.586836	18209	0.999277	No
Brain-FrontalCortex(BA9)	172	ZNF44	ENSG00000197857.13	19	12224686	12294887	-0.00451545	0.00504614	0.37231	18209	0.999277	No
Brain-FrontalCortex(BA9)	172	ZNF563	ENSG00000188868.13	19	12317477	12333720	-0.00143382	0.00607707	0.813802	18209	0.999277	No
Brain-FrontalCortex(BA9)	172	ZNF442	ENSG00000198342.9	19	12345949	12365905	0.00868055	0.00901308	0.337045	18209	0.999277	No
Brain-FrontalCortex(BA9)	172	ZNF799	ENSG00000196466.10	19	12390016	12401271	0.00198175	0.0042566	0.642198	18209	0.999277	No
Brain-FrontalCortex(BA9)	172	ZNF443	ENSG00000180855.15	19	12429707	12441112	-0.00253621	0.00471863	0.591726	18209	0.999277	No
Brain-FrontalCortex(BA9)	172	ZNF709	ENSG00000242852.6	19	12461184	12513854	0.0034468	0.00469908	0.464395	18209	0.999277	No
Brain-FrontalCortex(BA9)	172	ZNF564	ENSG00000249709.7	19	12525370	12551542	0.00698949	0.00375357	0.0645467	18209	0.999277	No
Brain-FrontalCortex(BA9)	172	CTD-2192J16.11	ENSG00000230310.1	19	12552597	12553644	-0.0134395	0.02066	0.516358	18209	0.999277	No
Brain-FrontalCortex(BA9)	172	ZNF490	ENSG00000188033.9	19	12577961	12640098	0.00486314	0.00471919	0.304433	18209	0.999277	No
Brain-FrontalCortex(BA9)	172	ZNF791	ENSG00000173875.13	19	12610918	12633840	0.00166027	0.00287007	0.56381	18209	0.999277	No
Brain-FrontalCortex(BA9)	172	MAN2B1	ENSG00000104774.12	19	12646513	12666742	-0.00251585	0.00356241	0.481145	18209	0.999277	No
Brain-FrontalCortex(BA9)	172	WDR83	ENSG00000123154.11	19	12666800	12675716	-0.00203394	0.0026976	0.452042	18209	0.999277	No
Brain-FrontalCortex(BA9)	172	WDR83OS	ENSG00000105583.9	19	12668071	12671356	0.00130512	0.00211605	0.538321	18209	0.999277	No
Brain-FrontalCortex(BA9)	172	DHPS	ENSG00000095059.15	19	12675833	12681902	-0.00195785	0.0022762	0.391086	18209	0.999277	No
Brain-FrontalCortex(BA9)	172	CTD-2192J16.26	ENSG00000268945.1	19	12682693	12687279	0.00610264	0.0085035	0.474082	18209	0.999277	No
Brain-FrontalCortex(BA9)	172	FBXW9	ENSG00000132004.12	19	12688917	12696643	0.000507811	0.00358954	0.887689	18209	0.999277	No
Brain-FrontalCortex(BA9)	172	TNPO2	ENSG00000105576.15	19	12699194	12724011	-0.00173512	0.00265571	0.514529	18209	0.999277	No
Brain-FrontalCortex(BA9)	172	C19orf43	ENSG00000123144.10	19	12730640	12734775	-0.00158821	0.00326564	0.627436	18209	0.999277	No
Brain-FrontalCortex(BA9)	172	ASNA1	ENSG00000198356.11	19	12737139	12748323	-0.00304621	0.00167102	0.0702991	18209	0.999277	No
Brain-FrontalCortex(BA9)	172	BEST2	ENSG00000039987.6	19	12751702	12758458	-0.0303973	0.0248988	0.224063	18209	0.999277	No
Brain-FrontalCortex(BA9)	172	HOOK2	ENSG00000095066.11	19	12763003	12872740	0.00400752	0.00337233	0.236572	18209	0.999277	No
Brain-FrontalCortex(BA9)	172	JUNB	ENSG00000171223.5	19	12791496	12793315	-0.0100733	0.0109662	0.35979	18209	0.999277	No
Brain-FrontalCortex(BA9)	172	PRDX2	ENSG00000167815.11	19	12796820	12801859	-0.00308836	0.00275229	0.263611	18209	0.999277	No
Brain-FrontalCortex(BA9)	172	RNASEH2A	ENSG00000104889.5	19	12802063	12813637	0.000392821	0.00440371	0.92904	18209	0.999277	No
Brain-FrontalCortex(BA9)	172	RTBDN	ENSG00000132026.13	19	12825478	12835428	-0.00391687	0.0049389	0.428993	18209	0.999277	No
Brain-FrontalCortex(BA9)	172	MAST1	ENSG00000105613.9	19	12833951	12874951	-0.00433333	0.00330927	0.192384	18209	0.999277	No
Brain-FrontalCortex(BA9)	172	DNASE2	ENSG00000105612.8	19	12875211	12881468	0.00444933	0.00345888	0.200304	18209	0.999277	No
Brain-FrontalCortex(BA9)	172	KLF1	ENSG00000105610.4	19	12884423	12887181	0.00513487	0.0187359	0.784411	18209	0.999277	No
Brain-FrontalCortex(BA9)	172	GCDH	ENSG00000105607.12	19	12891026	12914207	0.00612469	0.00455588	0.180866	18209	0.999277	No
Brain-FrontalCortex(BA9)	172	SYCE2	ENSG00000161860.7	19	12898786	12919276	0.00298562	0.00817303	0.715401	18209	0.999277	No
Brain-FrontalCortex(BA9)	172	FARSA	ENSG00000179115.10	19	12922479	12934037	0.00073738	0.00219931	0.737884	18209	0.999277	No
Brain-FrontalCortex(BA9)	172	CALR	ENSG00000179218.13	19	12938607	12944489	0.00107275	0.00392729	0.785111	18209	0.999277	No
Brain-FrontalCortex(BA9)	172	RAD23A	ENSG00000179262.9	19	12945855	12953118	-0.00254117	0.00227755	0.266315	18209	0.999277	No
Brain-FrontalCortex(BA9)	172	GADD45GIP1	ENSG00000179271.2	19	12953643	12957236	0.000665273	0.00300144	0.824887	18209	0.999277	No
Brain-FrontalCortex(BA9)	172	DAND5	ENSG00000179284.5	19	12965159	12974762	-0.0046809	0.0122216	0.702261	18209	0.999277	No
Brain-FrontalCortex(BA9)	172	NFIX	ENSG00000008441.16	19	12995608	13098796	-0.00112064	0.00314795	0.722348	18209	0.999277	No
Brain-FrontalCortex(BA9)	172	LYL1	ENSG00000104903.4	19	13099033	13103161	0.00417947	0.00719893	0.562403	18209	0.999277	No
Brain-FrontalCortex(BA9)	172	TRMT1	ENSG00000104907.12	19	13104902	13117567	-2.03523e-05	0.00230802	0.992976	18209	0.999453	No
Brain-FrontalCortex(BA9)	172	NACC1	ENSG00000160877.5	19	13118103	13141020	0.000730861	0.00260383	0.779337	18209	0.999277	No
Brain-FrontalCortex(BA9)	172	STX10	ENSG00000104915.14	19	13144058	13150383	-0.000563004	0.00250626	0.822566	18209	0.999277	No
Brain-FrontalCortex(BA9)	172	IER2	ENSG00000160888.6	19	13150415	13154908	0.00195398	0.00486894	0.688758	18209	0.999277	No
Brain-FrontalCortex(BA9)	172	CACNA1A	ENSG00000141837.19	19	13206442	13633025	0.00360266	0.00366363	0.327015	18209	0.999277	No
Brain-FrontalCortex(BA9)	172	CCDC130	ENSG00000104957.13	19	13731760	13763296	-0.00412398	0.0026509	0.121888	18209	0.999277	No
Brain-FrontalCortex(BA9)	172	MRI1	ENSG00000037757.13	19	13764532	13774167	-0.00494134	0.00592335	0.405487	18209	0.999277	No
Brain-FrontalCortex(BA9)	172	C19orf53	ENSG00000104979.8	19	13774283	13778462	0.00325367	0.00283925	0.253637	18209	0.999277	No
Brain-FrontalCortex(BA9)	172	ZSWIM4	ENSG00000132003.9	19	13795460	13832230	-0.00849	0.00586192	0.149611	18209	0.999277	No
Brain-FrontalCortex(BA9)	172	CTD-3252C9.4	ENSG00000267519.5	19	13834516	13836286	-0.00953744	0.00821744	0.247634	18209	0.999277	No
Brain-FrontalCortex(BA9)	172	NANOS3	ENSG00000187556.7	19	13862063	13880757	0.000995854	0.00404068	0.805665	18209	0.999277	No
Brain-FrontalCortex(BA9)	172	C19orf57	ENSG00000132016.11	19	13882348	13906200	-0.00335826	0.00431397	0.437523	18209	0.999277	No
Brain-FrontalCortex(BA9)	172	CC2D1A	ENSG00000132024.17	19	13906453	13930879	-0.00152917	0.00254222	0.548409	18209	0.999277	No
Brain-FrontalCortex(BA9)	172	PODNL1	ENSG00000132000.11	19	13931187	13953392	-0.00875768	0.00715499	0.222873	18209	0.999277	No
Brain-FrontalCortex(BA9)	172	DCAF15	ENSG00000132017.10	19	13952492	13961449	0.000845502	0.00288783	0.770094	18209	0.999277	No
Brain-FrontalCortex(BA9)	172	RFX1	ENSG00000132005.8	19	13961538	14007039	-0.00373498	0.00332728	0.263429	18209	0.999277	No
Brain-FrontalCortex(BA9)	172	IL27RA	ENSG00000104998.3	19	14031748	14053216	-0.00115708	0.00592546	0.845443	18209	0.999277	No
Brain-FrontalCortex(BA9)	172	PALM3	ENSG00000187867.8	19	14053365	14059159	0.00501252	0.00747396	0.503465	18209	0.999277	No
Brain-FrontalCortex(BA9)	172	MISP3	ENSG00000141854.9	19	14072536	14075062	0.00581003	0.00438773	0.187466	18209	0.999277	No
Brain-FrontalCortex(BA9)	172	C19orf67	ENSG00000188032.9	19	14081619	14085875	-0.00726644	0.023211	0.75467	18209	0.999277	No
Brain-FrontalCortex(BA9)	172	SAMD1	ENSG00000141858.11	19	14087840	14091036	0.0038782	0.00309007	0.211411	18209	0.999277	No
Brain-FrontalCortex(BA9)	172	PRKACA	ENSG00000072062.13	19	14091688	14118084	0.000145525	0.00271048	0.957254	18209	0.999277	No
Brain-FrontalCortex(BA9)	172	ASF1B	ENSG00000105011.8	19	14119538	14136956	-0.00801782	0.0224483	0.721468	18209	0.999277	No
Brain-FrontalCortex(BA9)	172	ADGRL1	ENSG00000072071.16	19	14147743	14206187	-0.00242264	0.00258513	0.350192	18209	0.999277	No
Brain-FrontalCortex(BA9)	172	CTD-2189E23.1	ENSG00000267723.1	19	14254189	14293205	-0.00653214	0.0233161	0.779744	18209	0.999277	No
Brain-FrontalCortex(BA9)	172	LINC01842	ENSG00000267147.2	19	14333743	14343916	0.0133801	0.025484	0.60033	18209	0.999277	No
Brain-FrontalCortex(BA9)	172	ADGRE5	ENSG00000123146.19	19	14380501	14408725	-0.00206264	0.00553363	0.709864	18209	0.999277	No
Brain-FrontalCortex(BA9)	172	DDX39A	ENSG00000123136.14	19	14408819	14419383	-0.00166614	0.0031456	0.597122	18209	0.999277	No
Brain-FrontalCortex(BA9)	172	PKN1	ENSG00000123143.12	19	14433053	14471866	-0.00179976	0.00263472	0.495603	18209	0.999277	No
Brain-FrontalCortex(BA9)	172	PTGER1	ENSG00000160951.3	19	14472466	14475362	0.00302403	0.0146263	0.836483	18209	0.999277	No
Brain-FrontalCortex(BA9)	172	GIPC1	ENSG00000123159.15	19	14477760	14496149	-0.00204217	0.00259215	0.432041	18209	0.999277	No
Brain-FrontalCortex(BA9)	172	DNAJB1	ENSG00000132002.7	19	14514770	14529770	0.000832325	0.00949118	0.930236	18209	0.999277	No
Brain-FrontalCortex(BA9)	172	TECR	ENSG00000099797.13	19	14533933	14565980	-0.0043906	0.00288633	0.130322	18209	0.999277	No
Brain-FrontalCortex(BA9)	172	NDUFB7	ENSG00000099795.6	19	14566078	14572062	0.00023773	0.00239002	0.9209	18209	0.999277	No
Brain-FrontalCortex(BA9)	172	CLEC17A	ENSG00000187912.11	19	14583084	14611157	-0.00642523	0.0202872	0.751901	18209	0.999277	No
Brain-FrontalCortex(BA9)	172	ZNF333	ENSG00000160961.11	19	14690049	14732392	0.000985359	0.0030503	0.747117	18209	0.999277	No
Brain-FrontalCortex(BA9)	172	ADGRE2	ENSG00000127507.17	19	14733747	14778537	0.00411658	0.0100493	0.682657	18209	0.999277	No
Brain-FrontalCortex(BA9)	172	OR7A5	ENSG00000188269.8	19	14792534	14835376	0.00333185	0.0266403	0.900637	18209	0.999277	No
Brain-FrontalCortex(BA9)	172	OR7C1	ENSG00000127530.2	19	14799146	14800211	-0.0574245	0.0248075	0.0219798	18209	0.999277	No
Brain-FrontalCortex(BA9)	172	SLC1A6	ENSG00000105143.12	19	14950034	15010643	-0.00686264	0.00464919	0.142015	18209	0.999277	No
Brain-FrontalCortex(BA9)	172	CASP14	ENSG00000105141.5	19	15049384	15058293	0.0340164	0.0271551	0.212275	18209	0.999277	No
Brain-FrontalCortex(BA9)	172	SYDE1	ENSG00000105137.12	19	15107403	15114986	-0.00818832	0.00470382	0.0837723	18209	0.999277	No
Brain-FrontalCortex(BA9)	172	ILVBL	ENSG00000105135.15	19	15114989	15125785	-0.000214904	0.00319357	0.946438	18209	0.999277	No
Brain-FrontalCortex(BA9)	172	NOTCH3	ENSG00000074181.8	19	15159038	15200981	-0.0151627	0.00747172	0.0441916	18209	0.999277	No
Brain-FrontalCortex(BA9)	172	EPHX3	ENSG00000105131.7	19	15226919	15233435	0.0058041	0.0142027	0.68337	18209	0.999277	No
Brain-FrontalCortex(BA9)	172	BRD4	ENSG00000141867.17	19	15235519	15332545	-0.00325538	0.00282184	0.250484	18209	0.999277	No
Brain-FrontalCortex(BA9)	172	LLNLR-246C6.1	ENSG00000273218.1	19	15346068	15348417	-0.00307736	0.0108972	0.778027	18209	0.999277	No
Brain-FrontalCortex(BA9)	172	AKAP8	ENSG00000105127.8	19	15353385	15379798	-0.000964467	0.00314529	0.759543	18209	0.999277	No
Brain-FrontalCortex(BA9)	172	AKAP8L	ENSG00000011243.17	19	15380048	15419141	0.00471825	0.00289951	0.105782	18209	0.999277	No
Brain-FrontalCortex(BA9)	172	WIZ	ENSG00000011451.17	19	15419980	15449951	-0.000293657	0.00366307	0.936211	18209	0.999277	No
Brain-FrontalCortex(BA9)	172	RASAL3	ENSG00000105122.12	19	15451624	15464571	0.00521994	0.0080054	0.515366	18209	0.999277	No
Brain-FrontalCortex(BA9)	172	CYP4F3	ENSG00000186529.15	19	15640897	15662825	-0.0136809	0.0155094	0.379131	18209	0.999277	No
Brain-FrontalCortex(BA9)	172	CYP4F12	ENSG00000186204.14	19	15672757	15697174	-0.0123769	0.0178613	0.489417	18209	0.999277	No
Brain-FrontalCortex(BA9)	172	LLNLR-249E10.1	ENSG00000268673.3	19	15760421	15770828	-0.0117477	0.0284765	0.680532	18209	0.999277	No
Brain-FrontalCortex(BA9)	172	CYP4F2	ENSG00000186115.12	19	15878023	15898120	-0.0145594	0.0197111	0.46128	18209	0.999277	No
Brain-FrontalCortex(BA9)	172	CYP4F11	ENSG00000171903.16	19	15912367	15934867	-0.00637984	0.008383	0.447825	18209	0.999277	No
Brain-FrontalCortex(BA9)	172	TPM4	ENSG00000167460.14	19	16067021	16103005	-0.00143157	0.00337915	0.672429	18209	0.999277	No
Brain-FrontalCortex(BA9)	172	RAB8A	ENSG00000167461.11	19	16111629	16134027	-0.000180026	0.00357368	0.95989	18209	0.999277	No
Brain-FrontalCortex(BA9)	172	HSH2D	ENSG00000196684.12	19	16134235	16158575	0.0249651	0.0197682	0.208587	18209	0.999277	No
Brain-FrontalCortex(BA9)	172	FAM32A	ENSG00000105058.11	19	16185380	16192046	-0.00151133	0.0020148	0.454361	18209	0.999277	No
Brain-FrontalCortex(BA9)	172	AP1M1	ENSG00000072958.8	19	16197578	16245907	-0.00286514	0.00216552	0.187823	18209	0.999277	No
Brain-FrontalCortex(BA9)	172	KLF2	ENSG00000127528.5	19	16324817	16327874	-0.0118767	0.0131491	0.367849	18209	0.999277	No
Brain-FrontalCortex(BA9)	172	EPS15L1	ENSG00000127527.13	19	16355239	16472085	-0.00244659	0.00240304	0.310258	18209	0.999277	No
Brain-FrontalCortex(BA9)	172	C19orf44	ENSG00000105072.8	19	16496311	16521352	0.00228007	0.00383932	0.553492	18209	0.999277	No
Brain-FrontalCortex(BA9)	172	CHERP	ENSG00000085872.14	19	16517889	16542530	0.00180515	0.00283594	0.525404	18209	0.999277	No
Brain-FrontalCortex(BA9)	172	CTD-3222D19.12	ENSG00000269399.2	19	16542746	16544814	-0.00144473	0.00539648	0.789285	18209	0.999277	No
Brain-FrontalCortex(BA9)	172	SLC35E1	ENSG00000127526.14	19	16549831	16572382	-0.00396973	0.00247986	0.111528	18209	0.999277	No
Brain-FrontalCortex(BA9)	172	MED26	ENSG00000105085.10	19	16575341	16629062	-0.00166257	0.00392054	0.672125	18209	0.999277	No
Brain-FrontalCortex(BA9)	172	SMIM7	ENSG00000214046.8	19	16631154	16660442	-0.00357511	0.00276289	0.197664	18209	0.999277	No
Brain-FrontalCortex(BA9)	172	CTC-429P9.2	ENSG00000268087.1	19	16636183	16636531	0.0160274	0.00642416	0.013684	18209	0.999277	No
Brain-FrontalCortex(BA9)	172	TMEM38A	ENSG00000072954.6	19	16661127	16690029	0.00405536	0.00396167	0.30765	18209	0.999277	No
Brain-FrontalCortex(BA9)	172	NWD1	ENSG00000188039.13	19	16719976	16817963	-0.00236413	0.00998108	0.813088	18209	0.999277	No
Brain-FrontalCortex(BA9)	172	SIN3B	ENSG00000127511.9	19	16829400	16880353	0.00215602	0.00208223	0.302132	18209	0.999277	No
Brain-FrontalCortex(BA9)	172	F2RL3	ENSG00000127533.3	19	16888860	16892606	-0.0153958	0.0268188	0.566782	18209	0.999277	No
Brain-FrontalCortex(BA9)	172	CPAMD8	ENSG00000160111.12	19	16892947	17026815	-0.000112298	0.00923205	0.990311	18209	0.999277	No
Brain-FrontalCortex(BA9)	172	HAUS8	ENSG00000131351.14	19	17049729	17075625	0.0032917	0.00534646	0.53904	18209	0.999277	No
Brain-FrontalCortex(BA9)	172	MYO9B	ENSG00000099331.13	19	17075781	17214537	0.00713062	0.00301263	0.0192141	18209	0.999277	No
Brain-FrontalCortex(BA9)	172	USE1	ENSG00000053501.12	19	17215346	17219829	-0.00267029	0.00224797	0.236762	18209	0.999277	No
Brain-FrontalCortex(BA9)	172	OCEL1	ENSG00000099330.8	19	17226204	17229219	-0.00363999	0.00361245	0.315258	18209	0.999277	No
Brain-FrontalCortex(BA9)	172	NR2F6	ENSG00000160113.5	19	17231883	17245940	0.0067946	0.00347271	0.052255	18209	0.999277	No
Brain-FrontalCortex(BA9)	172	USHBP1	ENSG00000130307.11	19	17249176	17282786	-0.00959354	0.00824968	0.246718	18209	0.999277	No
Brain-FrontalCortex(BA9)	172	BABAM1	ENSG00000105393.15	19	17267350	17281249	0.000187258	0.00178403	0.916545	18209	0.999277	No
Brain-FrontalCortex(BA9)	172	ANKLE1	ENSG00000160117.14	19	17281645	17287646	-0.0043143	0.00560357	0.442559	18209	0.999277	No
Brain-FrontalCortex(BA9)	172	ABHD8	ENSG00000127220.5	19	17292131	17310236	0.00204386	0.00297873	0.493676	18209	0.999277	No
Brain-FrontalCortex(BA9)	172	MRPL34	ENSG00000130312.6	19	17292832	17306843	0.00481514	0.00356998	0.179439	18209	0.999277	No
Brain-FrontalCortex(BA9)	172	DDA1	ENSG00000130311.10	19	17309518	17323222	0.00191391	0.00226097	0.398624	18209	0.999277	No
Brain-FrontalCortex(BA9)	172	ANO8	ENSG00000074855.10	19	17323302	17334829	0.00156739	0.00382972	0.682925	18209	0.999277	No
Brain-FrontalCortex(BA9)	172	GTPBP3	ENSG00000130299.16	19	17334920	17342735	0.00588104	0.00327187	0.074275	18209	0.999277	No
Brain-FrontalCortex(BA9)	172	PLVAP	ENSG00000130300.8	19	17351448	17377350	0.00910572	0.0111474	0.415313	18209	0.999277	No
Brain-FrontalCortex(BA9)	172	CTD-2521M24.13	ENSG00000269720.2	19	17390509	17394158	-0.0522026	0.0248404	0.037267	18209	0.999277	No
Brain-FrontalCortex(BA9)	172	BST2	ENSG00000130303.12	19	17402939	17405648	-0.0115872	0.00797815	0.148489	18209	0.999277	No
Brain-FrontalCortex(BA9)	172	BISPR	ENSG00000282851.1	19	17405694	17418904	-0.0308521	0.00910112	0.000893589	18209	0.999277	No
Brain-FrontalCortex(BA9)	172	MVB12A	ENSG00000141971.12	19	17419081	17433724	-0.00481213	0.00387329	0.216032	18209	0.999277	No
Brain-FrontalCortex(BA9)	172	TMEM221	ENSG00000188051.6	19	17435509	17448567	-0.00125621	0.00403014	0.755699	18209	0.999277	No
Brain-FrontalCortex(BA9)	172	CTD-2521M24.11	ENSG00000269736.1	19	17452211	17452969	0.012638	0.0164045	0.442276	18209	0.999277	No
Brain-FrontalCortex(BA9)	172	NXNL1	ENSG00000171773.2	19	17455425	17460954	0.017559	0.0133038	0.188898	18209	0.999277	No
Brain-FrontalCortex(BA9)	172	SLC27A1	ENSG00000130304.16	19	17468769	17506168	0.00225498	0.00251651	0.37165	18209	0.999277	No
Brain-FrontalCortex(BA9)	172	CTD-3131K8.2	ENSG00000269439.5	19	17488990	17511628	0.0050793	0.00615549	0.410588	18209	0.999277	No
Brain-FrontalCortex(BA9)	172	PGLS	ENSG00000130313.6	19	17511890	17521288	-0.0016631	0.00269271	0.537755	18209	0.999277	No
Brain-FrontalCortex(BA9)	172	FAM129C	ENSG00000167483.17	19	17523301	17553839	0.000452542	0.00831119	0.956649	18209	0.999277	No
Brain-FrontalCortex(BA9)	172	COLGALT1	ENSG00000130309.10	19	17555594	17583159	0.00353354	0.00299995	0.240715	18209	0.999277	No
Brain-FrontalCortex(BA9)	172	UNC13A	ENSG00000130477.15	19	17601328	17688365	0.00061885	0.00335809	0.854038	18209	0.999277	No
Brain-FrontalCortex(BA9)	172	MAP1S	ENSG00000130479.10	19	17719242	17734516	-0.00121592	0.00481988	0.801176	18209	0.999277	No
Brain-FrontalCortex(BA9)	172	FCHO1	ENSG00000130475.14	19	17747718	17788568	0.00112173	0.00403385	0.781335	18209	0.999277	No
Brain-FrontalCortex(BA9)	172	INSL3	ENSG00000248099.3	19	17816512	17821574	-0.00395389	0.0117469	0.736897	18209	0.999277	No
Brain-FrontalCortex(BA9)	172	JAK3	ENSG00000105639.18	19	17824786	17848032	0.00499529	0.00564611	0.377717	18209	0.999277	No
Brain-FrontalCortex(BA9)	172	RPL18A	ENSG00000105640.12	19	17859876	17864153	-0.000522905	0.00282128	0.85321	18209	0.999277	No
Brain-FrontalCortex(BA9)	172	SLC5A5	ENSG00000105641.3	19	17871973	17895174	0.00607346	0.0219823	0.782706	18209	0.999277	No
Brain-FrontalCortex(BA9)	172	CCDC124	ENSG00000007080.10	19	17933016	17943991	0.000489441	0.00253771	0.847324	18209	0.999277	No
Brain-FrontalCortex(BA9)	172	KCNN1	ENSG00000105642.15	19	17951293	18000080	0.00170236	0.00430655	0.693186	18209	0.999277	No
Brain-FrontalCortex(BA9)	172	ARRDC2	ENSG00000105643.9	19	18001132	18014102	-0.00659425	0.00627409	0.294935	18209	0.999277	No
Brain-FrontalCortex(BA9)	172	IL12RB1	ENSG00000096996.15	19	18058995	18098944	-0.000346292	0.00727136	0.962079	18209	0.999277	No
Brain-FrontalCortex(BA9)	172	MAST3	ENSG00000099308.10	19	18097793	18151692	0.000183811	0.00365012	0.959904	18209	0.999277	No
Brain-FrontalCortex(BA9)	172	PIK3R2	ENSG00000105647.16	19	18153118	18170540	-0.00208439	0.00349993	0.552373	18209	0.999277	No
Brain-FrontalCortex(BA9)	172	IFI30	ENSG00000216490.3	19	18173162	18178117	-0.0101683	0.00714307	0.156664	18209	0.999277	No
Brain-FrontalCortex(BA9)	172	MPV17L2	ENSG00000254858.9	19	18193182	18196742	0.00338978	0.00345299	0.327831	18209	0.999277	No
Brain-FrontalCortex(BA9)	172	RAB3A	ENSG00000105649.9	19	18196784	18204074	0.00100239	0.00337136	0.766631	18209	0.999277	No
Brain-FrontalCortex(BA9)	172	PDE4C	ENSG00000105650.21	19	18207961	18255419	-0.00477691	0.00756786	0.528864	18209	0.999277	No
Brain-FrontalCortex(BA9)	172	KIAA1683	ENSG00000130518.16	19	18257097	18274509	-0.00384956	0.0104976	0.714354	18209	0.999277	No
Brain-FrontalCortex(BA9)	172	JUND	ENSG00000130522.5	19	18279760	18281622	0.00254403	0.00463341	0.58378	18209	0.999277	No
Brain-FrontalCortex(BA9)	172	LSM4	ENSG00000130520.10	19	18306230	18323274	0.000854996	0.00209385	0.683609	18209	0.999277	No
Brain-FrontalCortex(BA9)	172	PGPEP1	ENSG00000130517.13	19	18340587	18369950	0.00668868	0.00378748	0.0794305	18209	0.999277	No
Brain-FrontalCortex(BA9)	172	GDF15	ENSG00000130513.6	19	18374731	18389176	0.0072727	0.0183133	0.691839	18209	0.999277	No
Brain-FrontalCortex(BA9)	172	LRRC25	ENSG00000175489.9	19	18391144	18397617	0.000727658	0.0122739	0.952804	18209	0.999277	No
Brain-FrontalCortex(BA9)	172	SSBP4	ENSG00000130511.15	19	18418864	18434387	0.000490258	0.00336734	0.884439	18209	0.999277	No
Brain-FrontalCortex(BA9)	172	ISYNA1	ENSG00000105655.18	19	18434563	18438301	-0.00802249	0.00495708	0.10768	18209	0.999277	No
Brain-FrontalCortex(BA9)	172	ELL	ENSG00000105656.12	19	18442663	18522127	0.00365375	0.003212	0.257131	18209	0.999277	No
Brain-FrontalCortex(BA9)	172	FKBP8	ENSG00000105701.15	19	18531769	18544077	-0.000761401	0.00226566	0.737294	18209	0.999277	No
Brain-FrontalCortex(BA9)	172	KXD1	ENSG00000105700.10	19	18557762	18569387	0.000320812	0.00222164	0.885376	18209	0.999277	No
Brain-FrontalCortex(BA9)	172	UBA52	ENSG00000221983.7	19	18571730	18577550	0.00215664	0.00244249	0.378666	18209	0.999277	No
Brain-FrontalCortex(BA9)	172	CRLF1	ENSG00000006016.10	19	18572608	18607741	0.00927437	0.0105733	0.381806	18209	0.999277	No
Brain-FrontalCortex(BA9)	172	C19orf60	ENSG00000006015.17	19	18588725	18592336	-0.000235278	0.00440224	0.957448	18209	0.999277	No
Brain-FrontalCortex(BA9)	172	TMEM59L	ENSG00000105696.8	19	18612851	18621039	-0.00322608	0.00245692	0.191168	18209	0.999277	No
Brain-FrontalCortex(BA9)	172	KLHL26	ENSG00000167487.11	19	18636965	18671714	-0.00147638	0.00297692	0.620661	18209	0.999277	No
Brain-FrontalCortex(BA9)	172	CRTC1	ENSG00000105662.15	19	18683677	18782333	0.00130116	0.00444997	0.770387	18209	0.999277	No
Brain-FrontalCortex(BA9)	172	COMP	ENSG00000105664.10	19	18782773	18791314	0.0315407	0.0270676	0.245764	18209	0.999277	No
Brain-FrontalCortex(BA9)	172	UPF1	ENSG00000005007.12	19	18831938	18868236	-2.93443e-05	0.0022096	0.989422	18209	0.999277	No
Brain-FrontalCortex(BA9)	172	CERS1	ENSG00000223802.7	19	18877909	18896727	0.002208	0.00474112	0.642096	18209	0.999277	No
Brain-FrontalCortex(BA9)	172	COPE	ENSG00000105669.13	19	18899514	18919397	-0.00194657	0.00213341	0.363011	18209	0.999277	No
Brain-FrontalCortex(BA9)	172	DDX49	ENSG00000105671.11	19	18919675	18928633	0.000923113	0.00242198	0.703639	18209	0.999277	No
Brain-FrontalCortex(BA9)	172	HOMER3	ENSG00000051128.18	19	18929201	18941261	-0.00174987	0.00447857	0.696559	18209	0.999277	No
Brain-FrontalCortex(BA9)	172	SUGP2	ENSG00000064607.16	19	18990888	19034023	0.00360033	0.00200383	0.0743922	18209	0.999277	No
Brain-FrontalCortex(BA9)	172	ARMC6	ENSG00000105676.13	19	19033575	19060311	-0.00107278	0.00248242	0.666252	18209	0.999277	No
Brain-FrontalCortex(BA9)	172	SLC25A42	ENSG00000181035.13	19	19063999	19112888	0.00408865	0.00295756	0.168891	18209	0.999277	No
Brain-FrontalCortex(BA9)	172	TMEM161A	ENSG00000064545.14	19	19119169	19138513	-0.00201191	0.002589	0.438323	18209	0.999277	No
Brain-FrontalCortex(BA9)	172	MEF2B	ENSG00000213999.15	19	19145568	19170289	-0.000270615	0.00486867	0.955748	18209	0.999277	No
Brain-FrontalCortex(BA9)	172	BORCS8	ENSG00000254901.7	19	19176903	19192228	0.000101079	0.00285724	0.971827	18209	0.999277	No
Brain-FrontalCortex(BA9)	172	RFXANK	ENSG00000064490.13	19	19192590	19200893	-0.00686321	0.00325995	0.0369304	18209	0.999277	No
Brain-FrontalCortex(BA9)	172	NR2C2AP	ENSG00000184162.14	19	19201416	19203424	0.00368794	0.00440631	0.403942	18209	0.999277	No
Brain-FrontalCortex(BA9)	172	NCAN	ENSG00000130287.13	19	19211973	19252233	0.00494195	0.0056672	0.384587	18209	0.999277	No
Brain-FrontalCortex(BA9)	172	HAPLN4	ENSG00000187664.8	19	19256142	19262796	0.00478365	0.00601243	0.427506	18209	0.999277	No
Brain-FrontalCortex(BA9)	172	TM6SF2	ENSG00000213996.12	19	19264366	19273391	-0.00816943	0.00790693	0.303174	18209	0.999277	No
Brain-FrontalCortex(BA9)	172	SUGP1	ENSG00000105705.15	19	19276018	19320680	-0.00210821	0.00216719	0.332226	18209	0.999277	No
Brain-FrontalCortex(BA9)	172	MAU2	ENSG00000129933.20	19	19320845	19358755	0.00155409	0.00214074	0.468995	18209	0.999277	No
Brain-FrontalCortex(BA9)	172	GATAD2A	ENSG00000167491.17	19	19385826	19508931	0.00154381	0.00284036	0.587574	18209	0.999277	No
Brain-FrontalCortex(BA9)	172	TSSK6	ENSG00000178093.13	19	19512418	19515685	0.00381127	0.00810157	0.638727	18209	0.999277	No
Brain-FrontalCortex(BA9)	172	NDUFA13	ENSG00000186010.18	19	19515736	19529054	-0.00165348	0.00247228	0.504647	18209	0.999277	No
Brain-FrontalCortex(BA9)	172	YJEFN3	ENSG00000250067.11	19	19529364	19537581	0.00237376	0.00349253	0.497762	18209	0.999277	No
Brain-FrontalCortex(BA9)	172	CILP2	ENSG00000160161.9	19	19538248	19546659	-0.0156207	0.00860671	0.0715299	18209	0.999277	No
Brain-FrontalCortex(BA9)	172	PBX4	ENSG00000105717.13	19	19561707	19618916	-0.000731392	0.00600342	0.903197	18209	0.999277	No
Brain-FrontalCortex(BA9)	172	LPAR2	ENSG00000064547.13	19	19623668	19628930	-0.00143555	0.00484796	0.767552	18209	0.999277	No
Brain-FrontalCortex(BA9)	172	GMIP	ENSG00000089639.10	19	19629476	19643667	-0.00108866	0.0049593	0.826544	18209	0.999277	No
Brain-FrontalCortex(BA9)	172	ATP13A1	ENSG00000105726.16	19	19645200	19663693	9.63037e-05	0.00240087	0.968057	18209	0.999277	No
Brain-FrontalCortex(BA9)	172	ZNF101	ENSG00000181896.11	19	19668796	19683509	-0.00140673	0.00348176	0.686768	18209	0.999277	No
Brain-FrontalCortex(BA9)	172	ZNF14	ENSG00000105708.8	19	19710471	19733097	0.00951561	0.00368276	0.0107257	18209	0.999277	No
Brain-FrontalCortex(BA9)	172	LINC00663	ENSG00000266904.5	19	19757366	19776423	0.00509856	0.00578031	0.379157	18209	0.999277	No
Brain-FrontalCortex(BA9)	172	ZNF506	ENSG00000081665.13	19	19785839	19821751	0.00602984	0.00303288	0.048614	18209	0.999277	No
Brain-FrontalCortex(BA9)	172	ZNF253	ENSG00000256771.3	19	19865886	19894674	0.00456082	0.00370315	0.220024	18209	0.999277	No
Brain-FrontalCortex(BA9)	172	ZNF93	ENSG00000184635.14	19	19900913	19935575	0.00810225	0.00684029	0.238093	18209	0.999277	No
Brain-FrontalCortex(BA9)	172	AC007204.2	ENSG00000267268.1	19	19956738	19963464	-0.00252711	0.0234955	0.914491	18209	0.999277	No
Brain-FrontalCortex(BA9)	172	ZNF682	ENSG00000197124.11	19	19997058	20039506	0.0028639	0.00454911	0.529946	18209	0.999277	No
Brain-FrontalCortex(BA9)	172	ZNF90	ENSG00000213988.10	19	20077994	20127076	0.0141485	0.0129134	0.274989	18209	0.999277	No
Brain-FrontalCortex(BA9)	172	ZNF486	ENSG00000256229.7	19	20167228	20200490	0.0143045	0.00561027	0.0117848	18209	0.999277	No
Brain-FrontalCortex(BA9)	172	ZNF737	ENSG00000237440.8	19	20535825	20565809	0.00633494	0.0054416	0.246205	18209	0.999277	No
Brain-FrontalCortex(BA9)	172	ZNF626	ENSG00000188171.15	19	20620061	20661596	0.00400469	0.00394192	0.311302	18209	0.999277	No
Brain-FrontalCortex(BA9)	172	ZNF66	ENSG00000160229.11	19	20776304	20807322	0.013439	0.0128941	0.298968	18209	0.999277	No
Brain-FrontalCortex(BA9)	172	ZNF85	ENSG00000105750.14	19	20923222	20950697	-0.00368219	0.0077218	0.634158	18209	0.999277	No
Brain-FrontalCortex(BA9)	172	ZNF430	ENSG00000118620.12	19	21020620	21060050	0.00261878	0.00361711	0.470195	18209	0.999277	No
Brain-FrontalCortex(BA9)	172	ZNF714	ENSG00000160352.15	19	21082159	21125270	0.0136729	0.0080052	0.0897053	18209	0.999277	No
Brain-FrontalCortex(BA9)	172	ZNF431	ENSG00000196705.8	19	21142024	21196053	0.00277479	0.00343271	0.420176	18209	0.999277	No
Brain-FrontalCortex(BA9)	172	ZNF708	ENSG00000182141.10	19	21291160	21329425	0.00127497	0.00426912	0.765621	18209	0.999277	No
Brain-FrontalCortex(BA9)	172	ZNF738	ENSG00000172687.13	19	21358930	21379302	0.00944893	0.00596411	0.115232	18209	0.999277	No
Brain-FrontalCortex(BA9)	172	ZNF493	ENSG00000196268.11	19	21397119	21427573	0.00317087	0.00395521	0.423997	18209	0.999277	No
Brain-FrontalCortex(BA9)	172	LINC00664	ENSG00000268658.5	19	21483374	21503238	0.0166803	0.0159462	0.297225	18209	0.999277	No
Brain-FrontalCortex(BA9)	172	ZNF429	ENSG00000197013.9	19	21505564	21556270	0.00144772	0.00379075	0.70307	18209	0.999277	No
Brain-FrontalCortex(BA9)	172	RP11-678G14.3	ENSG00000268555.1	19	21570822	21587322	-0.0134163	0.01456	0.358298	18209	0.999277	No
Brain-FrontalCortex(BA9)	172	ZNF100	ENSG00000197020.10	19	21722766	21767628	0.00459996	0.00488243	0.347633	18209	0.999277	No
Brain-FrontalCortex(BA9)	172	ZNF43	ENSG00000198521.11	19	21804949	21852125	0.00137683	0.00405848	0.734897	18209	0.999277	No
Brain-FrontalCortex(BA9)	172	ZNF208	ENSG00000160321.14	19	21932958	22010949	0.015376	0.0213639	0.472819	18209	0.999277	No
Brain-FrontalCortex(BA9)	172	ZNF257	ENSG00000197134.11	19	22052452	22091480	-0.00283114	0.0116534	0.808379	18209	0.999277	No
Brain-FrontalCortex(BA9)	172	ZNF676	ENSG00000196109.6	19	22179091	22196951	0.0234883	0.0144028	0.105028	18209	0.999277	No
Brain-FrontalCortex(BA9)	172	ZNF98	ENSG00000197360.9	19	22391019	22532485	-0.000961762	0.00952946	0.919745	18209	0.999277	No
Brain-FrontalCortex(BA9)	172	AC025811.3	ENSG00000270947.1	19	22455988	22456459	-0.00495882	0.0141409	0.726326	18209	0.999277	No
Brain-FrontalCortex(BA9)	172	LINC01233	ENSG00000269364.1	19	22532626	22533494	-0.0239375	0.026401	0.366024	18209	0.999277	No
Brain-FrontalCortex(BA9)	172	LINC01785	ENSG00000268038.1	19	22615557	22623971	-0.00854567	0.0105768	0.420391	18209	0.999277	No
Brain-FrontalCortex(BA9)	172	ZNF492	ENSG00000229676.2	19	22634324	22667670	0.0414469	0.0150241	0.0065261	18209	0.999277	No
Brain-FrontalCortex(BA9)	172	ZNF728	ENSG00000269067.1	19	22975468	23003176	-0.0310276	0.0219346	0.159273	18209	0.999277	No
Brain-FrontalCortex(BA9)	172	ZNF730	ENSG00000183850.13	19	23116975	23147219	0.004735	0.0183236	0.796445	18209	0.999277	No
Brain-FrontalCortex(BA9)	172	ZNF724	ENSG00000196081.9	19	23221599	23250390	-0.0149448	0.0161041	0.354893	18209	0.999277	No
Brain-FrontalCortex(BA9)	172	ZNF91	ENSG00000167232.13	19	23304991	23395560	-0.00211913	0.00338163	0.531835	18209	0.999277	No
Brain-FrontalCortex(BA9)	172	LINC01224	ENSG00000269416.5	19	23399233	23416075	-0.0283078	0.0181363	0.12067	18209	0.999277	No
Brain-FrontalCortex(BA9)	172	ZNF675	ENSG00000197372.9	19	23525631	23687220	-0.000801309	0.0036838	0.828097	18209	0.999277	No
Brain-FrontalCortex(BA9)	172	ZNF681	ENSG00000196172.9	19	23739195	23758891	0.00056167	0.00584902	0.923626	18209	0.999277	No
Brain-FrontalCortex(BA9)	172	ZNF726	ENSG00000213967.10	19	23914876	23945159	0.0061177	0.00677239	0.367799	18209	0.999277	No
Brain-FrontalCortex(BA9)	172	ZNF254	ENSG00000213096.10	19	24033405	24129961	0.00663388	0.00311855	0.0350366	18209	0.999277	No
Brain-FrontalCortex(BA9)	172	CTD-2017D11.1	ENSG00000268362.5	19	24048937	24066909	-0.009163	0.00828475	0.270494	18209	0.999277	No
Brain-FrontalCortex(BA9)	172	CTD-2027I19.3	ENSG00000276030.1	19	24146701	24147081	0.0343858	0.0167463	0.0417765	18209	0.999277	No
Brain-FrontalCortex(BA9)	172	LINC00662	ENSG00000261824.6	19	27684580	27793894	-0.000365851	0.00350017	0.916893	18209	0.999277	No
Brain-FrontalCortex(BA9)	172	CTC-459F4.1	ENSG00000261770.1	19	27757184	27760849	0.0110586	0.0241276	0.647373	18209	0.999277	No
Brain-FrontalCortex(BA9)	172	CTC-459F4.3	ENSG00000267575.6	19	27793463	27918863	-0.00545107	0.00443217	0.220665	18209	0.999277	No
Brain-FrontalCortex(BA9)	172	LINC00906	ENSG00000267339.5	19	28965131	28970874	0.00443986	0.0181675	0.807267	18209	0.999277	No
Brain-FrontalCortex(BA9)	172	LINC01532	ENSG00000267014.5	19	29002555	29013955	-0.00587775	0.0152426	0.70033	18209	0.999277	No
Brain-FrontalCortex(BA9)	172	UQCRFS1	ENSG00000169021.5	19	29205321	29213541	-0.000105187	0.00302607	0.972317	18209	0.999277	No
Brain-FrontalCortex(BA9)	172	CTB-32O4.2	ENSG00000267498.1	19	29213714	29215815	0.00881383	0.00913128	0.335981	18209	0.999277	No
Brain-FrontalCortex(BA9)	172	CTB-32O4.3	ENSG00000276251.1	19	29220864	29221666	0.0141574	0.0114165	0.216882	18209	0.999277	No
Brain-FrontalCortex(BA9)	172	CTB-32O4.4	ENSG00000276631.1	19	29222542	29223137	0.019741	0.0234888	0.401998	18209	0.999277	No
Brain-FrontalCortex(BA9)	172	VSTM2B	ENSG00000187135.7	19	29526499	29564479	0.00563153	0.00508336	0.269706	18209	0.999277	No
Brain-FrontalCortex(BA9)	172	POP4	ENSG00000105171.9	19	29604017	29617237	-0.000249485	0.00227093	0.912667	18209	0.999277	No
Brain-FrontalCortex(BA9)	172	PLEKHF1	ENSG00000166289.5	19	29665056	29675457	-0.0020833	0.00564977	0.712841	18209	0.999277	No
Brain-FrontalCortex(BA9)	172	C19orf12	ENSG00000131943.17	19	29698886	29715789	-0.00436775	0.00204871	0.0346397	18209	0.999277	No
Brain-FrontalCortex(BA9)	172	CCNE1	ENSG00000105173.13	19	29811898	29824308	0.00242862	0.00469374	0.605628	18209	0.999277	No
Brain-FrontalCortex(BA9)	172	URI1	ENSG00000105176.17	19	29923644	30016608	0.000831333	0.00240708	0.7303	18209	0.999277	No
Brain-FrontalCortex(BA9)	172	ZNF536	ENSG00000198597.8	19	30228290	30713538	-0.00164411	0.00483886	0.734504	18209	0.999277	No
Brain-FrontalCortex(BA9)	172	TSHZ3	ENSG00000121297.6	19	31274945	31349547	0.0022408	0.00392672	0.569088	18209	0.999277	No
Brain-FrontalCortex(BA9)	172	AC008992.1	ENSG00000267636.1	19	31421997	31427302	-0.00154689	0.014773	0.916745	18209	0.999277	No
Brain-FrontalCortex(BA9)	172	ZNF507	ENSG00000168813.16	19	32345594	32387667	0.00232858	0.00272218	0.39369	18209	0.999277	No
Brain-FrontalCortex(BA9)	172	DPY19L3	ENSG00000178904.18	19	32405561	32485895	0.00478043	0.00420706	0.257648	18209	0.999277	No
Brain-FrontalCortex(BA9)	172	PDCD5	ENSG00000105185.11	19	32581068	32587452	0.00286124	0.00359634	0.427523	18209	0.999277	No
Brain-FrontalCortex(BA9)	172	ANKRD27	ENSG00000105186.15	19	32597007	32675199	0.00585493	0.00286229	0.0425487	18209	0.999277	No
Brain-FrontalCortex(BA9)	172	RGS9BP	ENSG00000186326.3	19	32675407	32678300	0.0111986	0.0093388	0.23236	18209	0.999277	No
Brain-FrontalCortex(BA9)	172	CTD-2538C1.2	ENSG00000267475.1	19	32687089	32691750	0.00976361	0.00676931	0.151293	18209	0.999277	No
Brain-FrontalCortex(BA9)	172	NUDT19	ENSG00000213965.3	19	32691961	32713796	0.0021972	0.00365281	0.548409	18209	0.999277	No
Brain-FrontalCortex(BA9)	172	TDRD12	ENSG00000173809.17	19	32719753	32829580	-0.0122487	0.0149429	0.413687	18209	0.999277	No
Brain-FrontalCortex(BA9)	172	SLC7A9	ENSG00000021488.12	19	32830509	32869766	0.020588	0.0135149	0.129775	18209	0.999277	No
Brain-FrontalCortex(BA9)	172	CEP89	ENSG00000121289.17	19	32875925	32971991	-0.00200923	0.00298865	0.502435	18209	0.999277	No
Brain-FrontalCortex(BA9)	172	FAAP24	ENSG00000131944.9	19	32972209	32978222	0.00582768	0.0105888	0.58289	18209	0.999277	No
Brain-FrontalCortex(BA9)	172	RHPN2	ENSG00000131941.7	19	32978593	33064888	0.000485654	0.00650266	0.940564	18209	0.999277	No
Brain-FrontalCortex(BA9)	172	GPATCH1	ENSG00000076650.6	19	33080880	33130542	-0.000282543	0.00295236	0.923886	18209	0.999277	No
Brain-FrontalCortex(BA9)	172	WDR88	ENSG00000166359.10	19	33132090	33175795	-0.0134344	0.00981332	0.173048	18209	0.999277	No
Brain-FrontalCortex(BA9)	172	LRP3	ENSG00000130881.13	19	33177603	33208663	0.00266711	0.00415871	0.522286	18209	0.999277	No
Brain-FrontalCortex(BA9)	172	SLC7A10	ENSG00000130876.11	19	33208868	33225850	-0.00188068	0.0071619	0.793223	18209	0.999277	No
Brain-FrontalCortex(BA9)	172	CEBPA	ENSG00000245848.2	19	33300475	33302564	0.00307709	0.00699565	0.660673	18209	0.999277	No
Brain-FrontalCortex(BA9)	172	CTD-2540B15.9	ENSG00000267130.1	19	33305055	33309387	-0.0160123	0.0152986	0.296943	18209	0.999277	No
Brain-FrontalCortex(BA9)	172	CEBPG	ENSG00000153879.8	19	33373330	33382686	-0.000962703	0.00288619	0.739181	18209	0.999277	No
Brain-FrontalCortex(BA9)	172	PEPD	ENSG00000124299.13	19	33386950	33521794	-0.00216723	0.00288731	0.454066	18209	0.999277	No
Brain-FrontalCortex(BA9)	172	CHST8	ENSG00000124302.12	19	33621955	33773509	-0.00496797	0.00671619	0.460638	18209	0.999277	No
Brain-FrontalCortex(BA9)	172	KCTD15	ENSG00000153885.14	19	33795933	33815763	-0.000507549	0.00467236	0.913643	18209	0.999277	No
Brain-FrontalCortex(BA9)	172	CTC-526N19.1	ENSG00000277013.1	19	33906352	33908391	-0.0216662	0.0126389	0.0885484	18209	0.999277	No
Brain-FrontalCortex(BA9)	172	LSM14A	ENSG00000257103.8	19	34172504	34229515	0.0027377	0.00209741	0.193797	18209	0.999277	No
Brain-FrontalCortex(BA9)	172	KIAA0355	ENSG00000166398.12	19	34254537	34355586	0.00249629	0.00302156	0.410026	18209	0.999277	No
Brain-FrontalCortex(BA9)	172	GPI	ENSG00000105220.14	19	34359480	34402156	-0.00223275	0.00253564	0.379972	18209	0.999277	No
Brain-FrontalCortex(BA9)	172	PDCD2L	ENSG00000126249.7	19	34404384	34426111	-0.00688178	0.00340595	0.0451095	18209	0.999277	No
Brain-FrontalCortex(BA9)	172	UBA2	ENSG00000126261.12	19	34428352	34471251	0.00292227	0.00188513	0.123208	18209	0.999277	No
Brain-FrontalCortex(BA9)	172	WTIP	ENSG00000142279.12	19	34481638	34512304	0.00128358	0.0055307	0.81679	18209	0.999277	No
Brain-FrontalCortex(BA9)	172	SCGB1B2P	ENSG00000268751.1	19	34576733	34577701	0.00348643	0.00547885	0.525522	18209	0.999277	No
Brain-FrontalCortex(BA9)	172	SCGB2B2	ENSG00000205209.7	19	34593329	34675699	-0.000152136	0.00694899	0.982562	18209	0.999277	No
Brain-FrontalCortex(BA9)	172	ZNF302	ENSG00000089335.20	19	34677639	34686397	0.00137645	0.00324803	0.672333	18209	0.999277	No
Brain-FrontalCortex(BA9)	172	CTD-2553L13.10	ENSG00000274104.1	19	34733298	34733837	0.00860769	0.00702687	0.222507	18209	0.999277	No
Brain-FrontalCortex(BA9)	172	ZNF181	ENSG00000197841.14	19	34734155	34745378	0.00205183	0.00331751	0.537194	18209	0.999277	No
Brain-FrontalCortex(BA9)	172	ZNF599	ENSG00000153896.17	19	34758076	34773229	-0.00176789	0.00430612	0.681987	18209	0.999277	No
Brain-FrontalCortex(BA9)	172	ZNF30-AS1	ENSG00000270876.1	19	34923299	34926812	0.0155784	0.0154179	0.313928	18209	0.999277	No
Brain-FrontalCortex(BA9)	172	ZNF30	ENSG00000168661.14	19	34926903	34945170	0.00354519	0.00381915	0.354761	18209	0.999277	No
Brain-FrontalCortex(BA9)	172	ZNF792	ENSG00000180884.9	19	34956354	34964049	0.00628924	0.00669944	0.349358	18209	0.999277	No
Brain-FrontalCortex(BA9)	172	GRAMD1A	ENSG00000089351.14	19	34994784	35026471	-0.000614286	0.00291064	0.833136	18209	0.999277	No
Brain-FrontalCortex(BA9)	172	SCN1B	ENSG00000105711.11	19	35030466	35040449	0.00271869	0.00510782	0.595333	18209	0.999277	No
Brain-FrontalCortex(BA9)	172	HPN	ENSG00000105707.13	19	35040506	35066571	0.00176406	0.00707237	0.803369	18209	0.999277	No
Brain-FrontalCortex(BA9)	172	CTD-2527I21.15	ENSG00000179066.7	19	35105969	35107318	0.00463882	0.0123754	0.708308	18209	0.999277	No
Brain-FrontalCortex(BA9)	172	FXYD3	ENSG00000089356.18	19	35115879	35124324	-0.00641211	0.00886885	0.47081	18209	0.999277	No
Brain-FrontalCortex(BA9)	172	LGI4	ENSG00000153902.13	19	35124513	35142451	-0.00259856	0.00425967	0.542759	18209	0.999277	No
Brain-FrontalCortex(BA9)	172	FXYD1	ENSG00000266964.5	19	35139581	35143109	-0.00656887	0.00442326	0.139623	18209	0.999277	No
Brain-FrontalCortex(BA9)	172	FXYD7	ENSG00000221946.7	19	35143250	35154301	-0.00219924	0.00328494	0.504212	18209	0.999277	No
Brain-FrontalCortex(BA9)	172	FXYD5	ENSG00000089327.14	19	35154730	35169883	-0.0148525	0.00564361	0.00938313	18209	0.999277	No
Brain-FrontalCortex(BA9)	172	LSR	ENSG00000105699.16	19	35248330	35267964	-0.00170812	0.00704451	0.808744	18209	0.999277	No
Brain-FrontalCortex(BA9)	172	USF2	ENSG00000105698.15	19	35268978	35279815	-0.000257975	0.00243464	0.915756	18209	0.999277	No
Brain-FrontalCortex(BA9)	172	HAMP	ENSG00000105697.7	19	35280716	35285143	0.01823	0.015757	0.249131	18209	0.999277	No
Brain-FrontalCortex(BA9)	172	MAG	ENSG00000105695.14	19	35292125	35313804	-0.00371523	0.0081032	0.647265	18209	0.999277	No
Brain-FrontalCortex(BA9)	172	CD22	ENSG00000012124.16	19	35319261	35347355	-0.00988536	0.0083883	0.240475	18209	0.999277	No
Brain-FrontalCortex(BA9)	172	FFAR1	ENSG00000126266.3	19	35351552	35353862	-0.00530654	0.0172846	0.759262	18209	0.999277	No
Brain-FrontalCortex(BA9)	172	FFAR2	ENSG00000126262.4	19	35443907	35451767	0.0234221	0.0252668	0.355421	18209	0.999277	No
Brain-FrontalCortex(BA9)	172	KRTDAP	ENSG00000188508.10	19	35487324	35495558	-0.0105323	0.0162031	0.516675	18209	0.999277	No
Brain-FrontalCortex(BA9)	172	DMKN	ENSG00000161249.20	19	35497220	35513658	-0.000721565	0.00652959	0.912155	18209	0.999277	No
Brain-FrontalCortex(BA9)	172	SBSN	ENSG00000189001.10	19	35523367	35528351	-0.000596948	0.0142648	0.966676	18209	0.999277	No
Brain-FrontalCortex(BA9)	172	TMEM147	ENSG00000105677.11	19	35545595	35547526	-0.00197747	0.00246073	0.422892	18209	0.999277	No
Brain-FrontalCortex(BA9)	172	ATP4A	ENSG00000105675.8	19	35550043	35563658	-0.0102367	0.010859	0.347354	18209	0.999277	No
Brain-FrontalCortex(BA9)	172	HAUS5	ENSG00000249115.8	19	35612744	35625349	-0.00171254	0.00379099	0.65211	18209	0.999277	No
Brain-FrontalCortex(BA9)	172	RBM42	ENSG00000126254.11	19	35629030	35637686	0.00101991	0.00235503	0.665581	18209	0.999277	No
Brain-FrontalCortex(BA9)	172	ETV2	ENSG00000105672.14	19	35641745	35644871	-0.0257911	0.0146142	0.0796337	18209	0.999277	No
Brain-FrontalCortex(BA9)	172	COX6B1	ENSG00000126267.8	19	35648223	35658861	-0.00254403	0.00280408	0.365724	18209	0.999277	No
Brain-FrontalCortex(BA9)	172	UPK1A	ENSG00000105668.7	19	35666516	35678483	0.00184387	0.0246461	0.940462	18209	0.999277	No
Brain-FrontalCortex(BA9)	172	ZBTB32	ENSG00000011590.13	19	35704527	35717038	0.0267036	0.017203	0.122708	18209	0.999277	No
Brain-FrontalCortex(BA9)	172	KMT2B	ENSG00000272333.5	19	35718019	35738800	0.00302942	0.002312	0.192096	18209	0.999277	No
Brain-FrontalCortex(BA9)	172	IGFLR1	ENSG00000126246.9	19	35738879	35742453	0.00484095	0.00615292	0.432656	18209	0.999277	No
Brain-FrontalCortex(BA9)	172	U2AF1L4	ENSG00000161265.14	19	35742464	35744981	-0.000112459	0.00317697	0.971809	18209	0.999277	No
Brain-FrontalCortex(BA9)	172	PSENEN	ENSG00000205155.7	19	35745114	35747519	-0.00235352	0.00261267	0.369132	18209	0.999277	No
Brain-FrontalCortex(BA9)	172	LIN37	ENSG00000267796.7	19	35748361	35754519	-0.00191671	0.00311336	0.539064	18209	0.999277	No
Brain-FrontalCortex(BA9)	172	HSPB6	ENSG00000004776.12	19	35754872	35758079	0.000826229	0.00681741	0.9037	18209	0.999277	No
Brain-FrontalCortex(BA9)	172	PROSER3	ENSG00000167595.14	19	35758143	35769864	-0.0019109	0.00359432	0.595759	18209	0.999277	No
Brain-FrontalCortex(BA9)	172	ARHGAP33	ENSG00000004777.18	19	35774532	35788822	-0.00102214	0.00389378	0.793291	18209	0.999277	No
Brain-FrontalCortex(BA9)	172	NPHS1	ENSG00000161270.19	19	35825964	35869287	-0.0107879	0.0101888	0.291396	18209	0.999277	No
Brain-FrontalCortex(BA9)	172	KIRREL2	ENSG00000126259.19	19	35855861	35867109	-0.00735496	0.00824311	0.373685	18209	0.999277	No
Brain-FrontalCortex(BA9)	172	APLP1	ENSG00000105290.11	19	35868131	35879791	0.000763558	0.00381965	0.841827	18209	0.999277	No
Brain-FrontalCortex(BA9)	172	NFKBID	ENSG00000167604.13	19	35887653	35900662	0.00231522	0.00613154	0.706268	18209	0.999277	No
Brain-FrontalCortex(BA9)	172	HCST	ENSG00000126264.9	19	35903856	35904377	-0.00357573	0.00889158	0.688147	18209	0.999277	No
Brain-FrontalCortex(BA9)	172	TYROBP	ENSG00000011600.11	19	35904401	35908295	-0.00158625	0.00539532	0.76916	18209	0.999277	No
Brain-FrontalCortex(BA9)	172	LRFN3	ENSG00000126243.8	19	35935358	35945767	-0.00095972	0.00319527	0.764321	18209	0.999277	No
Brain-FrontalCortex(BA9)	172	AF038458.3	ENSG00000267786.1	19	35947115	35959192	-0.00452676	0.0191436	0.813395	18209	0.999277	No
Brain-FrontalCortex(BA9)	172	AF038458.5	ENSG00000267388.1	19	35960512	35964063	0.00191231	0.0103817	0.854105	18209	0.999277	No
Brain-FrontalCortex(BA9)	172	SDHAF1	ENSG00000205138.3	19	35995199	35996315	0.00652137	0.00386969	0.0940213	18209	0.999277	No
Brain-FrontalCortex(BA9)	172	SYNE4	ENSG00000181392.14	19	36003310	36008793	-0.00455704	0.00756904	0.548041	18209	0.999277	No
Brain-FrontalCortex(BA9)	172	ALKBH6	ENSG00000239382.10	19	36009120	36014239	0.00565632	0.00350191	0.108367	18209	0.999277	No
Brain-FrontalCortex(BA9)	172	CLIP3	ENSG00000105270.14	19	36014660	36033343	-0.00250452	0.00296522	0.399661	18209	0.999277	No
Brain-FrontalCortex(BA9)	172	THAP8	ENSG00000161277.10	19	36034985	36054762	-0.00163078	0.00380374	0.668734	18209	0.999277	No
Brain-FrontalCortex(BA9)	172	WDR62	ENSG00000075702.16	19	36054881	36105106	0.00132197	0.00638349	0.836219	18209	0.999277	No
Brain-FrontalCortex(BA9)	172	POLR2I	ENSG00000105258.8	19	36113712	36114251	-0.000997172	0.00294668	0.735531	18209	0.999277	No
Brain-FrontalCortex(BA9)	172	TBCB	ENSG00000105254.11	19	36114289	36125947	0.00126031	0.0022067	0.568768	18209	0.999277	No
Brain-FrontalCortex(BA9)	172	CAPNS1	ENSG00000126247.10	19	36139575	36150353	0.00225045	0.00234899	0.339579	18209	0.999277	No
Brain-FrontalCortex(BA9)	172	COX7A1	ENSG00000161281.10	19	36150922	36152869	-0.00171011	0.0077813	0.826348	18209	0.999277	No
Brain-FrontalCortex(BA9)	172	ZNF565	ENSG00000196357.11	19	36182060	36246257	-0.00368644	0.00417921	0.37914	18209	0.999277	No
Brain-FrontalCortex(BA9)	172	ZNF146	ENSG00000167635.11	19	36214602	36238774	0.00529145	0.00271266	0.0529625	18209	0.999277	No
Brain-FrontalCortex(BA9)	172	CTD-3162L10.1	ENSG00000267053.6	19	36304580	36312668	-0.0060899	0.00686493	0.376444	18209	0.999277	No
Brain-FrontalCortex(BA9)	172	LINC00665	ENSG00000232677.6	19	36313067	36331718	-0.00681038	0.00318662	0.0342045	18209	0.999277	No
Brain-FrontalCortex(BA9)	172	ZFP14	ENSG00000142065.13	19	36334453	36379199	0.00315074	0.00268481	0.242437	18209	0.999277	No
Brain-FrontalCortex(BA9)	172	ZFP82	ENSG00000181007.8	19	36383120	36418656	0.00114196	0.00336636	0.734914	18209	0.999277	No
Brain-FrontalCortex(BA9)	172	ZNF566	ENSG00000186017.14	19	36445119	36489648	0.00139281	0.00382781	0.716471	18209	0.999277	No
Brain-FrontalCortex(BA9)	172	ZNF260	ENSG00000254004.6	19	36510695	36528660	0.00397021	0.00285426	0.166293	18209	0.999277	No
Brain-FrontalCortex(BA9)	172	ZNF529	ENSG00000186020.12	19	36534774	36589701	0.00220289	0.00294994	0.456379	18209	0.999277	No
Brain-FrontalCortex(BA9)	172	ZNF382	ENSG00000161298.17	19	36604817	36634113	-0.00192417	0.00394609	0.626536	18209	0.999277	No
Brain-FrontalCortex(BA9)	172	ZNF461	ENSG00000197808.11	19	36637192	36666853	0.00226985	0.00363509	0.533296	18209	0.999277	No
Brain-FrontalCortex(BA9)	172	CTD-3234P18.6	ENSG00000276071.1	19	36668102	36669404	0.0193281	0.00729119	0.00889005	18209	0.999277	No
Brain-FrontalCortex(BA9)	172	LINC01534	ENSG00000225975.6	19	36685440	36687449	-0.00017929	0.00612628	0.976692	18209	0.999277	No
Brain-FrontalCortex(BA9)	172	ZNF567	ENSG00000189042.13	19	36687628	36727701	0.00301265	0.00430555	0.485189	18209	0.999277	No
Brain-FrontalCortex(BA9)	172	ZNF850	ENSG00000267041.5	19	36714383	36772825	0.00556857	0.00724318	0.443219	18209	0.999277	No
Brain-FrontalCortex(BA9)	172	CTD-2162K18.4	ENSG00000267260.1	19	36773153	36777078	0.0074281	0.00767127	0.334452	18209	0.999277	No
Brain-FrontalCortex(BA9)	172	CTD-2162K18.3	ENSG00000267353.1	19	36773712	36775385	-0.0166031	0.0246886	0.502299	18209	0.999277	No
Brain-FrontalCortex(BA9)	172	ZNF790	ENSG00000197863.8	19	36817428	36850787	-0.000971183	0.00339615	0.775299	18209	0.999277	No
Brain-FrontalCortex(BA9)	172	ZNF345	ENSG00000251247.10	19	36850361	36913029	-0.00119224	0.00515078	0.817267	18209	0.999277	No
Brain-FrontalCortex(BA9)	172	ZNF829	ENSG00000185869.14	19	36888124	36916291	0.00982568	0.00521717	0.0615907	18209	0.999277	No
Brain-FrontalCortex(BA9)	172	ZNF568	ENSG00000198453.12	19	36916329	36997932	0.00415784	0.00294577	0.16018	18209	0.999277	No
Brain-FrontalCortex(BA9)	172	ZNF420	ENSG00000197050.10	19	37007857	37130314	-0.00115473	0.00271415	0.67112	18209	0.999277	No
Brain-FrontalCortex(BA9)	172	ZNF585A	ENSG00000196967.10	19	37106734	37172741	0.00390956	0.00302764	0.198589	18209	0.999277	No
Brain-FrontalCortex(BA9)	172	ZNF585B	ENSG00000245680.9	19	37181579	37217925	-0.00116328	0.00312494	0.710227	18209	0.999277	No
Brain-FrontalCortex(BA9)	172	ZNF383	ENSG00000188283.11	19	37218154	37248738	0.0045228	0.00292292	0.123884	18209	0.999277	No
Brain-FrontalCortex(BA9)	172	LINC01535	ENSG00000226686.7	19	37251912	37265535	-0.00858383	0.024197	0.723277	18209	0.999277	No
Brain-FrontalCortex(BA9)	172	CTD-3220F14.1	ENSG00000267605.5	19	37265939	37271518	-0.0156908	0.00757606	0.040062	18209	0.999277	No
Brain-FrontalCortex(BA9)	172	HKR1	ENSG00000181666.17	19	37312837	37369365	0.00166215	0.00177545	0.350681	18209	0.999277	No
Brain-FrontalCortex(BA9)	172	ZNF527	ENSG00000189164.14	19	37371061	37393066	0.000111146	0.00278257	0.968191	18209	0.999277	No
Brain-FrontalCortex(BA9)	172	ZNF569	ENSG00000196437.10	19	37411155	37469057	0.00431711	0.00299698	0.151814	18209	0.999277	No
Brain-FrontalCortex(BA9)	172	ZNF570	ENSG00000171827.10	19	37467585	37488652	0.00104375	0.00279821	0.709671	18209	0.999277	No
Brain-FrontalCortex(BA9)	172	ZNF793	ENSG00000188227.12	19	37507047	37548762	0.00168329	0.0029258	0.565932	18209	0.999277	No
Brain-FrontalCortex(BA9)	172	ZNF571	ENSG00000180479.13	19	37554782	37594790	0.00408304	0.00395899	0.304045	18209	0.999277	No
Brain-FrontalCortex(BA9)	172	ZNF540	ENSG00000171817.16	19	37594830	37614097	0.00147552	0.0034055	0.665437	18209	0.999277	No
Brain-FrontalCortex(BA9)	172	ZFP30	ENSG00000120784.15	19	37631009	37692337	0.00217971	0.0034826	0.532342	18209	0.999277	No
Brain-FrontalCortex(BA9)	172	ZNF781	ENSG00000196381.10	19	37667751	37678773	-0.00516729	0.00516223	0.318448	18209	0.999277	No
Brain-FrontalCortex(BA9)	172	ZNF607	ENSG00000198182.12	19	37696363	37719790	0.00404252	0.00397551	0.310859	18209	0.999277	No
Brain-FrontalCortex(BA9)	172	CTD-2528L19.6	ENSG00000267152.1	19	37728586	37730643	0.000889134	0.00774888	0.908802	18209	0.999277	No
Brain-FrontalCortex(BA9)	172	ZNF573	ENSG00000189144.13	19	37735833	37817300	-0.00406076	0.00665875	0.542892	18209	0.999277	No
Brain-FrontalCortex(BA9)	172	SIPA1L3	ENSG00000105738.10	19	37907228	38208372	-0.00335246	0.00340661	0.326648	18209	0.999277	No
Brain-FrontalCortex(BA9)	172	DPF1	ENSG00000011332.19	19	38211006	38229714	0.000796502	0.00327478	0.808165	18209	0.999277	No
Brain-FrontalCortex(BA9)	172	SPINT2	ENSG00000167642.12	19	38244035	38292614	-0.00011167	0.0028181	0.968444	18209	0.999277	No
Brain-FrontalCortex(BA9)	172	PPP1R14A	ENSG00000167641.10	19	38251237	38256591	-0.00766936	0.00537839	0.155958	18209	0.999277	No
Brain-FrontalCortex(BA9)	172	C19orf33	ENSG00000167644.11	19	38304161	38305009	-0.0263729	0.0193956	0.175953	18209	0.999277	No
Brain-FrontalCortex(BA9)	172	YIF1B	ENSG00000167645.16	19	38305104	38317273	7.04409e-05	0.00241555	0.976775	18209	0.999277	No
Brain-FrontalCortex(BA9)	172	KCNK6	ENSG00000099337.4	19	38319844	38332076	0.00182981	0.00473259	0.69957	18209	0.999277	No
Brain-FrontalCortex(BA9)	172	CATSPERG	ENSG00000099338.22	19	38335775	38370943	0.00030304	0.00630737	0.961744	18209	0.999277	No
Brain-FrontalCortex(BA9)	172	PSMD8	ENSG00000099341.11	19	38374536	38383824	-0.00267441	0.0023214	0.251126	18209	0.999277	No
Brain-FrontalCortex(BA9)	172	GGN	ENSG00000179168.14	19	38384265	38388082	0.00158578	0.00726531	0.827517	18209	0.999277	No
Brain-FrontalCortex(BA9)	172	SPRED3	ENSG00000188766.12	19	38388421	38399587	-0.00295819	0.00762641	0.698649	18209	0.999277	No
Brain-FrontalCortex(BA9)	172	FAM98C	ENSG00000130244.12	19	38403135	38409054	0.00189862	0.00286273	0.508206	18209	0.999277	No
Brain-FrontalCortex(BA9)	172	RASGRP4	ENSG00000171777.15	19	38409085	38426305	0.00170156	0.00926596	0.854548	18209	0.999277	No
Brain-FrontalCortex(BA9)	172	RYR1	ENSG00000196218.12	19	38433699	38587564	-0.00761302	0.00474773	0.110926	18209	0.999277	No
Brain-FrontalCortex(BA9)	172	MAP4K1	ENSG00000104814.12	19	38587641	38618882	-0.00172272	0.00579434	0.766641	18209	0.999277	No
Brain-FrontalCortex(BA9)	172	EIF3K	ENSG00000178982.9	19	38619082	38636955	-8.76866e-05	0.00250776	0.972153	18209	0.999277	No
Brain-FrontalCortex(BA9)	172	ACTN4	ENSG00000130402.11	19	38647670	38731583	0.000588275	0.00307451	0.848518	18209	0.999277	No
Brain-FrontalCortex(BA9)	172	CAPN12	ENSG00000182472.8	19	38733703	38769904	0.00274653	0.0137905	0.842407	18209	0.999277	No
Brain-FrontalCortex(BA9)	172	LGALS7B	ENSG00000178934.4	19	38789211	38791749	0.0260776	0.0284807	0.361334	18209	0.999277	No
Brain-FrontalCortex(BA9)	172	LGALS4	ENSG00000171747.8	19	38801671	38813364	-0.00461232	0.0124295	0.711102	18209	0.999277	No
Brain-FrontalCortex(BA9)	172	ECH1	ENSG00000104823.8	19	38815422	38832005	-0.00253007	0.00268792	0.348078	18209	0.999277	No
Brain-FrontalCortex(BA9)	172	HNRNPL	ENSG00000104824.16	19	38836388	38852347	-0.000174897	0.00261666	0.946798	18209	0.999277	No
Brain-FrontalCortex(BA9)	172	RINL	ENSG00000187994.13	19	38867834	38878279	-0.01131	0.00473114	0.0180639	18209	0.999277	No
Brain-FrontalCortex(BA9)	172	SIRT2	ENSG00000068903.19	19	38878555	38899862	0.00203388	0.00272914	0.457289	18209	0.999277	No
Brain-FrontalCortex(BA9)	172	NFKBIB	ENSG00000104825.16	19	38899952	38908893	-0.00258048	0.00360487	0.475207	18209	0.999277	No
Brain-FrontalCortex(BA9)	172	CCER2	ENSG00000262484.1	19	38908980	38912158	-0.00181838	0.00550212	0.741493	18209	0.999277	No
Brain-FrontalCortex(BA9)	172	SARS2	ENSG00000104835.14	19	38915266	38930547	-0.00223832	0.00260691	0.391926	18209	0.999277	No
Brain-FrontalCortex(BA9)	172	MRPS12	ENSG00000128626.11	19	38930897	38933162	0.000911411	0.00284264	0.748944	18209	0.999277	No
Brain-FrontalCortex(BA9)	172	CTC-360G5.9	ENSG00000269486.2	19	38935297	38938632	0.00346538	0.00798815	0.665046	18209	0.999277	No
Brain-FrontalCortex(BA9)	172	FBXO17	ENSG00000269190.5	19	38941401	38975910	0.000406217	0.00333304	0.90316	18209	0.999277	No
Brain-FrontalCortex(BA9)	172	FBXO27	ENSG00000161243.8	19	38990714	39032785	0.00446741	0.00291871	0.127971	18209	0.999277	No
Brain-FrontalCortex(BA9)	172	ACP7	ENSG00000183760.10	19	39083913	39111493	0.0200823	0.0119453	0.0948075	18209	0.999277	No
Brain-FrontalCortex(BA9)	172	PAK4	ENSG00000130669.17	19	39125770	39182816	0.00489296	0.00303607	0.109149	18209	0.999277	No
Brain-FrontalCortex(BA9)	172	NCCRP1	ENSG00000188505.4	19	39196961	39201884	0.0346805	0.0220384	0.117677	18209	0.999277	No
Brain-FrontalCortex(BA9)	172	SYCN	ENSG00000179751.6	19	39202831	39204266	-0.000986583	0.0225918	0.965226	18209	0.999277	No
Brain-FrontalCortex(BA9)	172	LRFN1	ENSG00000128011.4	19	39306568	39314650	0.000942312	0.00353645	0.790253	18209	0.999277	No
Brain-FrontalCortex(BA9)	172	GMFG	ENSG00000130755.12	19	39328353	39342372	-0.000810813	0.00429578	0.850547	18209	0.999277	No
Brain-FrontalCortex(BA9)	172	CTC-246B18.10	ENSG00000269246.1	19	39341773	39341945	0.024534	0.0157781	0.122068	18209	0.999277	No
Brain-FrontalCortex(BA9)	172	SAMD4B	ENSG00000179134.15	19	39342396	39385710	0.0056111	0.00407224	0.17029	18209	0.999277	No
Brain-FrontalCortex(BA9)	172	PAF1	ENSG00000006712.14	19	39385852	39391195	-0.000232361	0.00294725	0.937265	18209	0.999277	No
Brain-FrontalCortex(BA9)	172	MED29	ENSG00000063322.13	19	39391303	39400637	-0.00343791	0.00237632	0.150057	18209	0.999277	No
Brain-FrontalCortex(BA9)	172	ZFP36	ENSG00000128016.5	19	39406813	39409412	-0.00411444	0.0138138	0.76623	18209	0.999277	No
Brain-FrontalCortex(BA9)	172	PLEKHG2	ENSG00000090924.14	19	39412585	39428415	-0.0052647	0.00578196	0.363999	18209	0.999277	No
Brain-FrontalCortex(BA9)	172	RPS16	ENSG00000105193.8	19	39433207	39435948	-0.00312806	0.00296472	0.293078	18209	0.999277	No
Brain-FrontalCortex(BA9)	172	SUPT5H	ENSG00000196235.13	19	39436156	39476670	-6.1844e-06	0.00300598	0.998361	18209	0.999928	No
Brain-FrontalCortex(BA9)	172	TIMM50	ENSG00000105197.10	19	39480412	39493715	0.00045097	0.00171774	0.793268	18209	0.999277	No
Brain-FrontalCortex(BA9)	172	DLL3	ENSG00000090932.10	19	39498895	39508481	-0.00028841	0.00532765	0.9569	18209	0.999277	No
Brain-FrontalCortex(BA9)	172	SELENOV	ENSG00000186838.13	19	39515113	39520686	-0.000814684	0.0155121	0.958185	18209	0.999277	No
Brain-FrontalCortex(BA9)	172	EID2B	ENSG00000176401.5	19	39530990	39532854	0.00587116	0.00347576	0.0932634	18209	0.999277	No
Brain-FrontalCortex(BA9)	172	EID2	ENSG00000176396.10	19	39538705	39540333	0.00271201	0.00281644	0.337137	18209	0.999277	No
Brain-FrontalCortex(BA9)	172	LLNLR-268E12.1	ENSG00000276445.1	19	39812972	39813555	-0.000633124	0.00699166	0.927968	18209	0.999277	No
Brain-FrontalCortex(BA9)	172	DYRK1B	ENSG00000105204.13	19	39825350	39834201	-0.00108826	0.00339334	0.74888	18209	0.999277	No
Brain-FrontalCortex(BA9)	172	FBL	ENSG00000105202.8	19	39834458	39846414	-0.000376462	0.00268705	0.888767	18209	0.999277	No
Brain-FrontalCortex(BA9)	172	FCGBP	ENSG00000275395.4	19	39863323	39934626	0.0126384	0.0132945	0.34331	18209	0.999277	No
Brain-FrontalCortex(BA9)	172	PSMC4	ENSG00000013275.7	19	39971005	39981441	-0.00275135	0.00228246	0.229935	18209	0.999277	No
Brain-FrontalCortex(BA9)	172	ZNF546	ENSG00000187187.13	19	39984134	40021041	0.00523239	0.00314906	0.0986874	18209	0.999277	No
Brain-FrontalCortex(BA9)	172	ZNF780B	ENSG00000128000.15	19	40028260	40056209	-0.00214469	0.00324492	0.509667	18209	0.999277	No
Brain-FrontalCortex(BA9)	172	ZNF780A	ENSG00000197782.14	19	40069152	40090753	-0.00102466	0.00349091	0.769529	18209	0.999277	No
Brain-FrontalCortex(BA9)	172	MAP3K10	ENSG00000130758.7	19	40191744	40215575	0.000507523	0.00397997	0.8987	18209	0.999277	No
Brain-FrontalCortex(BA9)	172	TTC9B	ENSG00000174521.7	19	40216058	40218399	0.0054155	0.00476263	0.257317	18209	0.999277	No
Brain-FrontalCortex(BA9)	172	CNTD2	ENSG00000105219.8	19	40222208	40226690	0.00278128	0.00704809	0.693687	18209	0.999277	No
Brain-FrontalCortex(BA9)	172	AKT2	ENSG00000105221.16	19	40230317	40285536	0.000728853	0.00177542	0.682006	18209	0.999277	No
Brain-FrontalCortex(BA9)	172	C19orf47	ENSG00000160392.13	19	40319536	40348455	-0.00307017	0.00349629	0.381282	18209	0.999277	No
Brain-FrontalCortex(BA9)	172	PLD3	ENSG00000105223.19	19	40348528	40378483	-0.0010971	0.00303519	0.718265	18209	0.999277	No
Brain-FrontalCortex(BA9)	172	HIPK4	ENSG00000160396.8	19	40379271	40390187	-0.00304441	0.00459869	0.508976	18209	0.999277	No
Brain-FrontalCortex(BA9)	172	PRX	ENSG00000105227.14	19	40393768	40413366	0.00504453	0.00935123	0.590375	18209	0.999277	No
Brain-FrontalCortex(BA9)	172	SERTAD1	ENSG00000197019.4	19	40421592	40426025	0.00442511	0.00579434	0.446249	18209	0.999277	No
Brain-FrontalCortex(BA9)	172	CTC-492K19.7	ENSG00000277453.1	19	40426115	40426702	0.000252851	0.0274539	0.992664	18209	0.999453	No
Brain-FrontalCortex(BA9)	172	SERTAD3	ENSG00000167565.12	19	40440844	40444705	0.00943648	0.00530855	0.077496	18209	0.999277	No
Brain-FrontalCortex(BA9)	172	BLVRB	ENSG00000090013.9	19	40447789	40465840	-0.00304936	0.00345153	0.378391	18209	0.999277	No
Brain-FrontalCortex(BA9)	172	SPTBN4	ENSG00000160460.15	19	40466241	40576464	0.00549267	0.0024001	0.0235041	18209	0.999277	No
Brain-FrontalCortex(BA9)	172	SHKBP1	ENSG00000160410.14	19	40576851	40591399	-0.00176504	0.00405146	0.663713	18209	0.999277	No
Brain-FrontalCortex(BA9)	172	LTBP4	ENSG00000090006.17	19	40592883	40629818	0.00450562	0.00357722	0.209795	18209	0.999277	No
Brain-FrontalCortex(BA9)	172	NUMBL	ENSG00000105245.9	19	40665905	40690972	0.00124505	0.00341955	0.716299	18209	0.999277	No
Brain-FrontalCortex(BA9)	172	COQ8B	ENSG00000123815.11	19	40691529	40716896	0.000495864	0.00351278	0.887933	18209	0.999277	No
Brain-FrontalCortex(BA9)	172	ITPKC	ENSG00000086544.2	19	40717103	40740855	0.00812386	0.00632692	0.201116	18209	0.999277	No
Brain-FrontalCortex(BA9)	172	C19orf54	ENSG00000188493.14	19	40740861	40751553	0.0054376	0.00438375	0.216765	18209	0.999277	No
Brain-FrontalCortex(BA9)	172	SNRPA	ENSG00000077312.8	19	40750637	40765389	0.00189515	0.00257056	0.462121	18209	0.999277	No
Brain-FrontalCortex(BA9)	172	MIA	ENSG00000261857.6	19	40771648	40777490	0.0169303	0.0176722	0.339595	18209	0.999277	No
Brain-FrontalCortex(BA9)	172	RAB4B	ENSG00000167578.17	19	40778216	40792572	0.00302394	0.00270564	0.265507	18209	0.999277	No
Brain-FrontalCortex(BA9)	172	EGLN2	ENSG00000269858.5	19	40798996	40808433	0.00176305	0.00225251	0.435033	18209	0.999277	No
Brain-FrontalCortex(BA9)	172	CTC-490E21.10	ENSG00000269843.1	19	40831221	40837210	0.0130946	0.0164637	0.427661	18209	0.999277	No
Brain-FrontalCortex(BA9)	172	CYP2A6	ENSG00000255974.7	19	40843538	40850447	-0.00979867	0.0142555	0.492916	18209	0.999277	No
Brain-FrontalCortex(BA9)	172	CYP2A7	ENSG00000198077.10	19	40875439	40882752	-0.00624754	0.0216434	0.773242	18209	0.999277	No
Brain-FrontalCortex(BA9)	172	CYP2S1	ENSG00000167600.13	19	41193049	41207539	-0.00763338	0.00965894	0.430605	18209	0.999277	No
Brain-FrontalCortex(BA9)	172	AXL	ENSG00000167601.11	19	41219203	41261766	-0.00918121	0.00465972	0.0506408	18209	0.999277	No
Brain-FrontalCortex(BA9)	172	HNRNPUL1	ENSG00000105323.16	19	41262496	41307598	-0.00108598	0.00240071	0.651664	18209	0.999277	No
Brain-FrontalCortex(BA9)	172	TGFB1	ENSG00000105329.9	19	41301705	41353911	-0.00156425	0.00464877	0.736973	18209	0.999277	No
Brain-FrontalCortex(BA9)	172	CCDC97	ENSG00000142039.3	19	41310189	41324883	-0.00279725	0.00300316	0.353125	18209	0.999277	No
Brain-FrontalCortex(BA9)	172	TMEM91	ENSG00000142046.14	19	41350911	41384083	0.000889582	0.00350118	0.799781	18209	0.999277	No
Brain-FrontalCortex(BA9)	172	B9D2	ENSG00000123810.7	19	41354421	41364173	-0.00559205	0.00434923	0.20051	18209	0.999277	No
Brain-FrontalCortex(BA9)	172	EXOSC5	ENSG00000077348.8	19	41386374	41397459	0.00384263	0.00327721	0.242843	18209	0.999277	No
Brain-FrontalCortex(BA9)	172	BCKDHA	ENSG00000248098.11	19	41397480	41425005	-0.000679519	0.00360737	0.850842	18209	0.999277	No
Brain-FrontalCortex(BA9)	172	B3GNT8	ENSG00000177191.2	19	41425551	41428730	0.00935555	0.0115562	0.41947	18209	0.999277	No
Brain-FrontalCortex(BA9)	172	ATP5SL	ENSG00000105341.18	19	41431318	41440717	-0.00120784	0.00242181	0.618698	18209	0.999277	No
Brain-FrontalCortex(BA9)	172	ERICH4	ENSG00000204978.2	19	41443158	41444765	-0.014649	0.0229137	0.523594	18209	0.999277	No
Brain-FrontalCortex(BA9)	172	PCAT19	ENSG00000267107.6	19	41454169	41500649	0.00702678	0.00857142	0.413636	18209	0.999277	No
Brain-FrontalCortex(BA9)	172	AC006129.1	ENSG00000268355.1	19	41531206	41532174	-0.0147562	0.0255225	0.564021	18209	0.999277	No
Brain-FrontalCortex(BA9)	172	LINC01480	ENSG00000270164.1	19	41535183	41536904	0.00260417	0.0144997	0.857708	18209	0.999277	No
Brain-FrontalCortex(BA9)	172	AC006129.2	ENSG00000268027.5	19	41545192	41555462	0.0208104	0.0194885	0.287314	18209	0.999277	No
Brain-FrontalCortex(BA9)	172	CEACAM21	ENSG00000007129.17	19	41549518	41586844	-0.0203942	0.0157308	0.19681	18209	0.999277	No
Brain-FrontalCortex(BA9)	172	CEACAM4	ENSG00000105352.10	19	41618971	41627074	0.0333141	0.0244553	0.175163	18209	0.999277	No
Brain-FrontalCortex(BA9)	172	CEACAM6	ENSG00000086548.8	19	41750977	41772208	0.033025	0.024723	0.183638	18209	0.999277	No
Brain-FrontalCortex(BA9)	172	RPS19	ENSG00000105372.6	19	41859918	41872926	-0.000189337	0.00295189	0.948943	18209	0.999277	No
Brain-FrontalCortex(BA9)	172	CD79A	ENSG00000105369.9	19	41877120	41881372	0.0417569	0.0207161	0.0456205	18209	0.999277	No
Brain-FrontalCortex(BA9)	172	ARHGEF1	ENSG00000076928.17	19	41883161	41930150	-0.00127059	0.00287766	0.65946	18209	0.999277	No
Brain-FrontalCortex(BA9)	172	CTD-2575K13.6	ENSG00000268041.2	19	41907705	41928516	0.00254578	0.0103265	0.805609	18209	0.999277	No
Brain-FrontalCortex(BA9)	172	RABAC1	ENSG00000105404.10	19	41956681	41959390	-0.00240678	0.0026783	0.370295	18209	0.999277	No
Brain-FrontalCortex(BA9)	172	ATP1A3	ENSG00000105409.16	19	41966582	41997497	-0.00327623	0.0048735	0.502455	18209	0.999277	No
Brain-FrontalCortex(BA9)	172	GRIK5	ENSG00000105737.9	19	41998321	42069498	0.00206795	0.00272749	0.449528	18209	0.999277	No
Brain-FrontalCortex(BA9)	172	ZNF574	ENSG00000105732.12	19	42068477	42081549	0.00229739	0.00335895	0.495055	18209	0.999277	No
Brain-FrontalCortex(BA9)	172	POU2F2	ENSG00000028277.21	19	42086110	42196585	-0.0023901	0.00684644	0.727503	18209	0.999277	No
Brain-FrontalCortex(BA9)	172	DEDD2	ENSG00000160570.13	19	42198598	42220140	0.00165008	0.00392202	0.674559	18209	0.999277	No
Brain-FrontalCortex(BA9)	172	ZNF526	ENSG00000167625.10	19	42220271	42228201	-0.00271427	0.00408927	0.507866	18209	0.999277	No
Brain-FrontalCortex(BA9)	172	GSK3A	ENSG00000105723.11	19	42230186	42242625	0.000826385	0.00218134	0.70534	18209	0.999277	No
Brain-FrontalCortex(BA9)	172	ERF	ENSG00000105722.9	19	42247572	42255157	0.0104085	0.00486074	0.033862	18209	0.999277	No
Brain-FrontalCortex(BA9)	172	CIC	ENSG00000079432.7	19	42268537	42295797	0.0013894	0.00359828	0.699949	18209	0.999277	No
Brain-FrontalCortex(BA9)	172	PAFAH1B3	ENSG00000079462.7	19	42297033	42303546	0.00389347	0.00359946	0.28113	18209	0.999277	No
Brain-FrontalCortex(BA9)	172	PRR19	ENSG00000188368.9	19	42302098	42310821	-0.00458099	0.00549768	0.406024	18209	0.999277	No
Brain-FrontalCortex(BA9)	172	TMEM145	ENSG00000167619.11	19	42313336	42325062	-0.00110206	0.00336413	0.743677	18209	0.999277	No
Brain-FrontalCortex(BA9)	172	MEGF8	ENSG00000105429.12	19	42325609	42378769	0.000601018	0.00273564	0.826404	18209	0.999277	No
Brain-FrontalCortex(BA9)	172	CNFN	ENSG00000105427.9	19	42387019	42390287	-0.00690299	0.0103045	0.503953	18209	0.999277	No
Brain-FrontalCortex(BA9)	172	LIPE	ENSG00000079435.9	19	42401507	42427426	0.00609209	0.00425475	0.154272	18209	0.999277	No
Brain-FrontalCortex(BA9)	172	CEACAM1	ENSG00000079385.21	19	42507304	42561234	-0.0209682	0.0184438	0.257404	18209	0.999277	No
Brain-FrontalCortex(BA9)	172	PSG8-AS1	ENSG00000225877.1	19	42821863	42826878	-0.0211042	0.0114675	0.0676925	18209	0.999277	No
Brain-FrontalCortex(BA9)	172	CD177	ENSG00000204936.9	19	43353659	43363172	0.000362586	0.020554	0.985949	18209	0.999277	No
Brain-FrontalCortex(BA9)	172	TEX101	ENSG00000131126.18	19	43401496	43418597	0.0257543	0.0220039	0.24368	18209	0.999277	No
Brain-FrontalCortex(BA9)	172	LYPD3	ENSG00000124466.8	19	43460787	43465660	-0.0132104	0.0126388	0.297599	18209	0.999277	No
Brain-FrontalCortex(BA9)	172	PHLDB3	ENSG00000176531.10	19	43475103	43504935	0.00256931	0.00509664	0.614918	18209	0.999277	No
Brain-FrontalCortex(BA9)	172	ETHE1	ENSG00000105755.7	19	43506719	43527244	0.000651024	0.00314328	0.8362	18209	0.999277	No
Brain-FrontalCortex(BA9)	172	ZNF575	ENSG00000176472.10	19	43525497	43536130	-0.0029371	0.00429161	0.49479	18209	0.999277	No
Brain-FrontalCortex(BA9)	172	XRCC1	ENSG00000073050.11	19	43543040	43580473	-0.00134361	0.003219	0.676982	18209	0.999277	No
Brain-FrontalCortex(BA9)	172	PINLYP	ENSG00000234465.10	19	43576800	43582104	-0.00297895	0.00621904	0.632633	18209	0.999277	No
Brain-FrontalCortex(BA9)	172	IRGQ	ENSG00000167378.8	19	43584369	43596135	0.00293014	0.00237547	0.219319	18209	0.999277	No
Brain-FrontalCortex(BA9)	172	ZNF576	ENSG00000124444.15	19	43596392	43601157	-8.49513e-05	0.0025915	0.973893	18209	0.999277	No
Brain-FrontalCortex(BA9)	172	ZNF428	ENSG00000131116.11	19	43607219	43619874	-0.00117777	0.00397081	0.767178	18209	0.999277	No
Brain-FrontalCortex(BA9)	172	SRRM5	ENSG00000226763.4	19	43612107	43614487	0.00396711	0.0055533	0.476109	18209	0.999277	No
Brain-FrontalCortex(BA9)	172	CADM4	ENSG00000105767.2	19	43622368	43639839	0.00267317	0.00284498	0.348929	18209	0.999277	No
Brain-FrontalCortex(BA9)	172	PLAUR	ENSG00000011422.11	19	43646095	43670547	-0.00448966	0.00637699	0.482499	18209	0.999277	No
Brain-FrontalCortex(BA9)	172	IRGC	ENSG00000124449.6	19	43716010	43720021	0.023685	0.0239074	0.323429	18209	0.999277	No
Brain-FrontalCortex(BA9)	172	SMG9	ENSG00000105771.13	19	43727992	43754990	0.00397744	0.00223618	0.0773183	18209	0.999277	No
Brain-FrontalCortex(BA9)	172	KCNN4	ENSG00000104783.11	19	43766533	43781257	0.0119521	0.0107967	0.270057	18209	0.999277	No
Brain-FrontalCortex(BA9)	172	AC115522.3	ENSG00000268601.1	19	43794309	43795658	1.59402e-05	0.00924216	0.998626	18209	0.999928	No
Brain-FrontalCortex(BA9)	172	LYPD5	ENSG00000159871.14	19	43795929	43827206	0.000258904	0.00448245	0.954017	18209	0.999277	No
Brain-FrontalCortex(BA9)	172	ZNF283	ENSG00000167637.16	19	43827292	43852017	0.00186392	0.00376792	0.621547	18209	0.999277	No
Brain-FrontalCortex(BA9)	172	ZNF404	ENSG00000176222.8	19	43872363	43884051	0.00433481	0.00593883	0.466584	18209	0.999277	No
Brain-FrontalCortex(BA9)	172	RP11-15A1.3	ENSG00000267058.1	19	43901386	43901805	-0.00557037	0.00990472	0.574686	18209	0.999277	No
Brain-FrontalCortex(BA9)	172	ZNF45	ENSG00000124459.11	19	43912629	43935278	0.00132063	0.00381162	0.729472	18209	0.999277	No
Brain-FrontalCortex(BA9)	172	ZNF221	ENSG00000159905.14	19	43951223	43967709	-0.00202132	0.00881515	0.818947	18209	0.999277	No
Brain-FrontalCortex(BA9)	172	ZNF155	ENSG00000204920.10	19	43967862	43996895	0.00790688	0.00639157	0.217991	18209	0.999277	No
Brain-FrontalCortex(BA9)	172	ZNF230	ENSG00000159882.12	19	44002948	44013926	0.00217173	0.00401989	0.589829	18209	0.999277	No
Brain-FrontalCortex(BA9)	172	ZNF222	ENSG00000159885.13	19	44025342	44033112	0.00315105	0.0042278	0.457247	18209	0.999277	No
Brain-FrontalCortex(BA9)	172	ZNF223	ENSG00000178386.12	19	44051367	44067991	0.00549582	0.00364971	0.134215	18209	0.999277	No
Brain-FrontalCortex(BA9)	172	ZNF284	ENSG00000186026.6	19	44072144	44089613	0.00611817	0.00456468	0.182165	18209	0.999277	No
Brain-FrontalCortex(BA9)	172	ZNF224	ENSG00000267680.5	19	44094339	44109886	0.00440339	0.00295778	0.138653	18209	0.999277	No
Brain-FrontalCortex(BA9)	172	ZNF225	ENSG00000256294.7	19	44112240	44134816	0.00688885	0.00348551	0.0499403	18209	0.999277	No
Brain-FrontalCortex(BA9)	172	ZNF234	ENSG00000263002.7	19	44141557	44160309	0.000161056	0.00432536	0.970347	18209	0.999277	No
Brain-FrontalCortex(BA9)	172	ZNF226	ENSG00000167380.16	19	44165073	44178381	0.00537022	0.00320606	0.0960135	18209	0.999277	No
Brain-FrontalCortex(BA9)	172	ZNF227	ENSG00000131115.15	19	44207547	44237268	0.00271342	0.00340561	0.426855	18209	0.999277	No
Brain-FrontalCortex(BA9)	172	ZNF235	ENSG00000159917.15	19	44228729	44305046	-0.00176009	0.00445629	0.693428	18209	0.999277	No
Brain-FrontalCortex(BA9)	172	ZNF233	ENSG00000159915.12	19	44259880	44275317	-0.00200388	0.00529864	0.705826	18209	0.999277	No
Brain-FrontalCortex(BA9)	172	ZNF112	ENSG00000062370.16	19	44326555	44367217	-0.000248605	0.00433192	0.954312	18209	0.999277	No
Brain-FrontalCortex(BA9)	172	ZNF285	ENSG00000267508.5	19	44382298	44401608	0.00423815	0.00375666	0.261049	18209	0.999277	No
Brain-FrontalCortex(BA9)	172	ZNF229	ENSG00000278318.4	19	44417519	44448578	0.00405301	0.00586443	0.49056	18209	0.999277	No
Brain-FrontalCortex(BA9)	172	ZNF180	ENSG00000167384.10	19	44474428	44500524	-0.00144207	0.00420995	0.732426	18209	0.999277	No
Brain-FrontalCortex(BA9)	172	PVR	ENSG00000073008.14	19	44643798	44663583	-0.00179688	0.00365798	0.623987	18209	0.999277	No
Brain-FrontalCortex(BA9)	172	CEACAM19	ENSG00000186567.12	19	44666958	44684359	-0.00092647	0.00525947	0.860412	18209	0.999277	No
Brain-FrontalCortex(BA9)	172	BCL3	ENSG00000069399.14	19	44747836	44760044	0.0136314	0.00691024	0.0503752	18209	0.999277	No
Brain-FrontalCortex(BA9)	172	CBLC	ENSG00000142273.10	19	44777869	44800634	0.0190476	0.0236416	0.421702	18209	0.999277	No
Brain-FrontalCortex(BA9)	172	BCAM	ENSG00000187244.10	19	44809059	44821420	-0.00974078	0.00449998	0.0319981	18209	0.999277	No
Brain-FrontalCortex(BA9)	172	NECTIN2	ENSG00000130202.9	19	44846175	44889228	-0.00243312	0.00415425	0.558961	18209	0.999277	No
Brain-FrontalCortex(BA9)	172	TOMM40	ENSG00000130204.12	19	44890569	44903689	0.0023021	0.00254419	0.366997	18209	0.999277	No
Brain-FrontalCortex(BA9)	172	APOE	ENSG00000130203.9	19	44905754	44909393	0.00130154	0.00613971	0.832404	18209	0.999277	No
Brain-FrontalCortex(BA9)	172	APOC1	ENSG00000130208.9	19	44914247	44919349	-0.00659367	0.0104848	0.530386	18209	0.999277	No
Brain-FrontalCortex(BA9)	172	APOC2	ENSG00000234906.9	19	44945982	44949565	0.00511204	0.00990299	0.606467	18209	0.999277	No
Brain-FrontalCortex(BA9)	172	CTB-129P6.11	ENSG00000267114.1	19	44950044	44954007	-0.0125268	0.0145589	0.39093	18209	0.999277	No
Brain-FrontalCortex(BA9)	172	CLPTM1	ENSG00000104853.15	19	44954591	44993341	-0.00304872	0.00288449	0.29224	18209	0.999277	No
Brain-FrontalCortex(BA9)	172	RELB	ENSG00000104856.13	19	45001430	45038198	0.0106731	0.00668633	0.112537	18209	0.999277	No
Brain-FrontalCortex(BA9)	172	CLASRP	ENSG00000104859.14	19	45039040	45070956	0.000299392	0.00273271	0.912906	18209	0.999277	No
Brain-FrontalCortex(BA9)	172	ZNF296	ENSG00000170684.8	19	45071500	45076509	0.00355673	0.00621281	0.567852	18209	0.999277	No
Brain-FrontalCortex(BA9)	172	GEMIN7	ENSG00000142252.10	19	45079195	45091524	-0.00305349	0.00361266	0.399334	18209	0.999277	No
Brain-FrontalCortex(BA9)	172	PPP1R37	ENSG00000104866.10	19	45091792	45147285	0.00160996	0.0025697	0.531928	18209	0.999277	No
Brain-FrontalCortex(BA9)	172	NKPD1	ENSG00000179846.9	19	45149750	45158737	0.00422998	0.00878109	0.630711	18209	0.999277	No
Brain-FrontalCortex(BA9)	172	TRAPPC6A	ENSG00000007255.10	19	45162928	45178237	0.00126332	0.00369696	0.733041	18209	0.999277	No
Brain-FrontalCortex(BA9)	172	BLOC1S3	ENSG00000189114.6	19	45178745	45181801	0.00503644	0.00383417	0.190998	18209	0.999277	No
Brain-FrontalCortex(BA9)	172	EXOC3L2	ENSG00000283632.2	19	45212621	45245431	-0.0154816	0.020019	0.440537	18209	0.999277	No
Brain-FrontalCortex(BA9)	172	MARK4	ENSG00000007047.14	19	45251258	45305283	-0.000971749	0.00240949	0.687302	18209	0.999277	No
Brain-FrontalCortex(BA9)	172	CKM	ENSG00000104879.4	19	45306414	45322977	-0.0248076	0.0265707	0.351988	18209	0.999277	No
Brain-FrontalCortex(BA9)	172	KLC3	ENSG00000104892.16	19	45333434	45349602	-0.00225972	0.015762	0.886194	18209	0.999277	No
Brain-FrontalCortex(BA9)	172	ERCC2	ENSG00000104884.14	19	45349837	45370918	-0.00095443	0.00249254	0.702325	18209	0.999277	No
Brain-FrontalCortex(BA9)	172	PPP1R13L	ENSG00000104881.15	19	45379634	45405081	-0.00198758	0.00629428	0.752612	18209	0.999277	No
Brain-FrontalCortex(BA9)	172	CD3EAP	ENSG00000117877.10	19	45406209	45410766	0.00178841	0.00422092	0.67239	18209	0.999277	No
Brain-FrontalCortex(BA9)	172	ERCC1	ENSG00000012061.15	19	45407333	45478828	-0.00119226	0.00188569	0.528175	18209	0.999277	No
Brain-FrontalCortex(BA9)	172	FOSB	ENSG00000125740.13	19	45467995	45475179	-0.0145882	0.0124316	0.242464	18209	0.999277	No
Brain-FrontalCortex(BA9)	172	RTN2	ENSG00000125744.11	19	45485289	45497061	-0.00241217	0.00338116	0.476697	18209	0.999277	No
Brain-FrontalCortex(BA9)	172	PPM1N	ENSG00000213889.10	19	45488777	45502510	-0.00138549	0.00690789	0.84131	18209	0.999277	No
Brain-FrontalCortex(BA9)	172	VASP	ENSG00000125753.13	19	45506579	45526983	-0.000525138	0.00362018	0.884859	18209	0.999277	No
Brain-FrontalCortex(BA9)	172	OPA3	ENSG00000125741.4	19	45527427	45602212	0.000122587	0.00279526	0.965078	18209	0.999277	No
Brain-FrontalCortex(BA9)	172	GPR4	ENSG00000177464.4	19	45589764	45599753	-0.0119854	0.00909585	0.189621	18209	0.999277	No
Brain-FrontalCortex(BA9)	172	EML2	ENSG00000125746.16	19	45606994	45645629	-4.20654e-05	0.00276482	0.987881	18209	0.999277	No
Brain-FrontalCortex(BA9)	172	GIPR	ENSG00000010310.8	19	45668244	45683724	-0.0164593	0.0133219	0.218575	18209	0.999277	No
Brain-FrontalCortex(BA9)	172	SNRPD2	ENSG00000125743.10	19	45687454	45692389	0.000628344	0.00242431	0.795848	18209	0.999277	No
Brain-FrontalCortex(BA9)	172	QPCTL	ENSG00000011478.11	19	45692483	45703989	0.00205291	0.00332464	0.537852	18209	0.999277	No
Brain-FrontalCortex(BA9)	172	FBXO46	ENSG00000177051.5	19	45710629	45730904	0.00300393	0.00338988	0.376958	18209	0.999277	No
Brain-FrontalCortex(BA9)	172	SIX5	ENSG00000177045.7	19	45765965	45769226	0.00461174	0.00715702	0.520323	18209	0.999277	No
Brain-FrontalCortex(BA9)	172	DMPK	ENSG00000104936.17	19	45769717	45782552	0.00108798	0.00276808	0.694844	18209	0.999277	No
Brain-FrontalCortex(BA9)	172	DMWD	ENSG00000185800.11	19	45782947	45792802	0.00211832	0.00248834	0.39596	18209	0.999277	No
Brain-FrontalCortex(BA9)	172	SYMPK	ENSG00000125755.18	19	45815410	45863290	0.00198492	0.00279609	0.478874	18209	0.999277	No
Brain-FrontalCortex(BA9)	172	IRF2BP1	ENSG00000170604.4	19	45883607	45886170	-0.000798218	0.00340494	0.814971	18209	0.999277	No
Brain-FrontalCortex(BA9)	172	MYPOP	ENSG00000176182.5	19	45890020	45902604	-0.000222259	0.00276952	0.936144	18209	0.999277	No
Brain-FrontalCortex(BA9)	172	NANOS2	ENSG00000188425.3	19	45913214	45914870	-0.00397009	0.0258743	0.878259	18209	0.999277	No
Brain-FrontalCortex(BA9)	172	NOVA2	ENSG00000104967.6	19	45933734	45973546	-0.000847118	0.00369695	0.819072	18209	0.999277	No
Brain-FrontalCortex(BA9)	172	CCDC61	ENSG00000104983.8	19	45995461	46021318	0.00116421	0.00441159	0.79222	18209	0.999277	No
Brain-FrontalCortex(BA9)	172	PGLYRP1	ENSG00000008438.4	19	46019153	46023065	0.0266337	0.016249	0.103289	18209	0.999277	No
Brain-FrontalCortex(BA9)	172	CTC-344H19.4	ENSG00000268401.1	19	46027654	46030161	-0.0026515	0.0128155	0.83637	18209	0.999277	No
Brain-FrontalCortex(BA9)	172	IGFL4	ENSG00000204869.8	19	46039748	46077094	-0.00531404	0.00661683	0.423182	18209	0.999277	No
Brain-FrontalCortex(BA9)	172	AC007193.6	ENSG00000267922.1	19	46101122	46196218	-0.0140602	0.0193211	0.467925	18209	0.999277	No
Brain-FrontalCortex(BA9)	172	IGFL2	ENSG00000204866.8	19	46143106	46161299	0.0103636	0.0206612	0.616687	18209	0.999277	No
Brain-FrontalCortex(BA9)	172	IGFL2-AS1	ENSG00000268621.5	19	46189166	46203083	-0.00565072	0.0188402	0.764647	18209	0.999277	No
Brain-FrontalCortex(BA9)	172	HIF3A	ENSG00000124440.15	19	46297046	46343433	0.00718597	0.00706868	0.310984	18209	0.999277	No
Brain-FrontalCortex(BA9)	172	PPP5C	ENSG00000011485.14	19	46346994	46392981	-0.00084797	0.00230522	0.713506	18209	0.999277	No
Brain-FrontalCortex(BA9)	172	CCDC8	ENSG00000169515.5	19	46410372	46413584	-0.00975722	0.00852867	0.254426	18209	0.999277	No
Brain-FrontalCortex(BA9)	172	LLNLF-187D8.1	ENSG00000277531.2	19	46424697	46428951	-0.000706739	0.00310378	0.820188	18209	0.999277	No
Brain-FrontalCortex(BA9)	172	PNMAL1	ENSG00000182013.17	19	46466491	46471563	-0.00119245	0.00332793	0.720611	18209	0.999277	No
Brain-FrontalCortex(BA9)	172	PPP5D1	ENSG00000230510.6	19	46480796	46601200	0.0130944	0.00551653	0.0188793	18209	0.999277	No
Brain-FrontalCortex(BA9)	172	PNMAL2	ENSG00000204851.6	19	46486906	46494507	0.00186678	0.00351334	0.595969	18209	0.999277	No
Brain-FrontalCortex(BA9)	172	CALM3	ENSG00000160014.16	19	46601236	46610793	0.00075837	0.00310849	0.807589	18209	0.999277	No
Brain-FrontalCortex(BA9)	172	PTGIR	ENSG00000160013.8	19	46620468	46625118	0.00666611	0.0141478	0.6382	18209	0.999277	No
Brain-FrontalCortex(BA9)	172	GNG8	ENSG00000167414.4	19	46634076	46634685	-0.00493968	0.00884331	0.577283	18209	0.999277	No
Brain-FrontalCortex(BA9)	172	DACT3	ENSG00000197380.10	19	46647612	46661138	0.00216327	0.00382525	0.572562	18209	0.999277	No
Brain-FrontalCortex(BA9)	172	PRKD2	ENSG00000105287.12	19	46674275	46717127	-0.00727331	0.00600843	0.227984	18209	0.999277	No
Brain-FrontalCortex(BA9)	172	STRN4	ENSG00000090372.14	19	46719507	46746994	-0.000865829	0.00264672	0.744023	18209	0.999277	No
Brain-FrontalCortex(BA9)	172	FKRP	ENSG00000181027.10	19	46746046	46776974	-0.00139106	0.00325002	0.669255	18209	0.999277	No
Brain-FrontalCortex(BA9)	172	SLC1A5	ENSG00000105281.12	19	46774883	46787814	0.00317414	0.00874074	0.717009	18209	0.999277	No
Brain-FrontalCortex(BA9)	172	AP2S1	ENSG00000042753.11	19	46838136	46850992	0.00120435	0.00228303	0.598612	18209	0.999277	No
Brain-FrontalCortex(BA9)	172	ARHGAP35	ENSG00000160007.18	19	46918676	47005077	-0.000192051	0.00255293	0.940134	18209	0.999277	No
Brain-FrontalCortex(BA9)	172	NPAS1	ENSG00000130751.9	19	47019820	47045775	0.00193379	0.00570929	0.735303	18209	0.999277	No
Brain-FrontalCortex(BA9)	172	TMEM160	ENSG00000130748.6	19	47045907	47048630	0.00567034	0.0106948	0.596759	18209	0.999277	No
Brain-FrontalCortex(BA9)	172	ZC3H4	ENSG00000130749.9	19	47064187	47113752	-0.00165529	0.0034586	0.63292	18209	0.999277	No
Brain-FrontalCortex(BA9)	172	SAE1	ENSG00000142230.11	19	47113274	47210636	0.00407363	0.00203006	0.0465838	18209	0.999277	No
Brain-FrontalCortex(BA9)	172	BBC3	ENSG00000105327.17	19	47220824	47232766	0.00401	0.00539687	0.45863	18209	0.999277	No
Brain-FrontalCortex(BA9)	172	CCDC9	ENSG00000105321.12	19	47255980	47271953	0.000305401	0.00328697	0.926097	18209	0.999277	No
Brain-FrontalCortex(BA9)	172	INAFM1	ENSG00000257704.3	19	47274453	47275707	0.00418841	0.00373587	0.264022	18209	0.999277	No
Brain-FrontalCortex(BA9)	172	C5AR1	ENSG00000197405.7	19	47290023	47322066	0.00437912	0.00974992	0.653976	18209	0.999277	No
Brain-FrontalCortex(BA9)	172	C5AR2	ENSG00000134830.5	19	47332147	47347327	0.000939997	0.0103559	0.927797	18209	0.999277	No
Brain-FrontalCortex(BA9)	172	DHX34	ENSG00000134815.18	19	47349281	47382704	-0.000462643	0.00413944	0.911159	18209	0.999277	No
Brain-FrontalCortex(BA9)	172	MEIS3	ENSG00000105419.17	19	47403124	47419523	0.00216478	0.0052054	0.678098	18209	0.999277	No
Brain-FrontalCortex(BA9)	172	SLC8A2	ENSG00000118160.13	19	47428017	47472168	-0.0055956	0.00466416	0.232148	18209	0.999277	No
Brain-FrontalCortex(BA9)	172	KPTN	ENSG00000118162.13	19	47475144	47484268	-0.00222209	0.00329444	0.501034	18209	0.999277	No
Brain-FrontalCortex(BA9)	172	NAPA	ENSG00000105402.7	19	47487637	47515240	0.00125257	0.00309158	0.685941	18209	0.999277	No
Brain-FrontalCortex(BA9)	172	ZNF541	ENSG00000118156.12	19	47520685	47555856	-0.00583191	0.00676095	0.389742	18209	0.999277	No
Brain-FrontalCortex(BA9)	172	GLTSCR1	ENSG00000063169.10	19	47609123	47703277	0.00397488	0.00382628	0.300553	18209	0.999277	No
Brain-FrontalCortex(BA9)	172	EHD2	ENSG00000024422.11	19	47713343	47743134	-0.00402415	0.00573876	0.48425	18209	0.999277	No
Brain-FrontalCortex(BA9)	172	GLTSCR2	ENSG00000105373.18	19	47745522	47757035	-0.000627232	0.00303718	0.836667	18209	0.999277	No
Brain-FrontalCortex(BA9)	172	SELENOW	ENSG00000178980.14	19	47778572	47784684	-0.000886214	0.00251809	0.725378	18209	0.999277	No
Brain-FrontalCortex(BA9)	172	PLA2G4C	ENSG00000105499.13	19	48047843	48110817	-0.00510438	0.0047636	0.285649	18209	0.999277	No
Brain-FrontalCortex(BA9)	172	LIG1	ENSG00000105486.13	19	48115445	48170603	0.00657043	0.00328476	0.0472753	18209	0.999277	No
Brain-FrontalCortex(BA9)	172	C19orf68	ENSG00000185453.12	19	48170692	48197620	0.00297589	0.00426519	0.486435	18209	0.999277	No
Brain-FrontalCortex(BA9)	172	CARD8	ENSG00000105483.17	19	48180770	48255946	-0.00312363	0.0039341	0.428457	18209	0.999277	No
Brain-FrontalCortex(BA9)	172	ZNF114	ENSG00000178150.9	19	48270102	48287608	-0.00831254	0.00958194	0.387042	18209	0.999277	No
Brain-FrontalCortex(BA9)	172	CCDC114	ENSG00000105479.15	19	48296457	48320811	-0.0094649	0.00902495	0.295981	18209	0.999277	No
Brain-FrontalCortex(BA9)	172	EMP3	ENSG00000142227.10	19	48321509	48330553	-0.011611	0.00642497	0.0727396	18209	0.999277	No
Brain-FrontalCortex(BA9)	172	TMEM143	ENSG00000161558.10	19	48332356	48364237	0.000130336	0.00374212	0.972262	18209	0.999277	No
Brain-FrontalCortex(BA9)	172	SYNGR4	ENSG00000105467.8	19	48364395	48376376	-8.06486e-05	0.0193821	0.996686	18209	0.999743	No
Brain-FrontalCortex(BA9)	172	KDELR1	ENSG00000105438.8	19	48382570	48391553	0.00100518	0.00218842	0.64667	18209	0.999277	No
Brain-FrontalCortex(BA9)	172	GRIN2D	ENSG00000105464.3	19	48394875	48444931	0.0055399	0.00554167	0.319075	18209	0.999277	No
Brain-FrontalCortex(BA9)	172	GRWD1	ENSG00000105447.12	19	48445773	48457022	-0.00393823	0.00311075	0.207473	18209	0.999277	No
Brain-FrontalCortex(BA9)	172	KCNJ14	ENSG00000182324.6	19	48461249	48466980	0.0108614	0.00791355	0.171955	18209	0.999277	No
Brain-FrontalCortex(BA9)	172	CYTH2	ENSG00000105443.13	19	48469694	48482314	-0.000376833	0.00235763	0.873226	18209	0.999277	No
Brain-FrontalCortex(BA9)	172	LMTK3	ENSG00000142235.8	19	48485271	48513189	-0.000550004	0.0034952	0.875173	18209	0.999277	No
Brain-FrontalCortex(BA9)	172	CTC-273B12.10	ENSG00000269814.1	19	48513207	48513660	-0.000546462	0.00577465	0.924734	18209	0.999277	No
Brain-FrontalCortex(BA9)	172	SULT2B1	ENSG00000088002.11	19	48552075	48599425	-0.00391856	0.0159557	0.806335	18209	0.999277	No
Brain-FrontalCortex(BA9)	172	FAM83E	ENSG00000105523.3	19	48600810	48614854	0.00708695	0.0213322	0.740188	18209	0.999277	No
Brain-FrontalCortex(BA9)	172	RPL18	ENSG00000063177.12	19	48615328	48619271	-0.000387952	0.00251603	0.877666	18209	0.999277	No
Brain-FrontalCortex(BA9)	172	SPHK2	ENSG00000063176.15	19	48624133	48630029	-0.00217002	0.00389303	0.578076	18209	0.999277	No
Brain-FrontalCortex(BA9)	172	DBP	ENSG00000105516.10	19	48630407	48637438	0.0106948	0.00655809	0.105035	18209	0.999277	No
Brain-FrontalCortex(BA9)	172	CA11	ENSG00000063180.8	19	48637942	48646312	0.00522623	0.00358011	0.146437	18209	0.999277	No
Brain-FrontalCortex(BA9)	172	NTN5	ENSG00000142233.11	19	48661407	48673081	0.00897484	0.010338	0.386702	18209	0.999277	No
Brain-FrontalCortex(BA9)	172	FUT2	ENSG00000176920.11	19	48695971	48705950	0.00532317	0.0065477	0.417516	18209	0.999277	No
Brain-FrontalCortex(BA9)	172	MAMSTR	ENSG00000176909.11	19	48712742	48719721	-0.00239752	0.00597491	0.688796	18209	0.999277	No
Brain-FrontalCortex(BA9)	172	RASIP1	ENSG00000105538.9	19	48720587	48740721	0.00113161	0.00504555	0.822845	18209	0.999277	No
Brain-FrontalCortex(BA9)	172	IZUMO1	ENSG00000182264.8	19	48740888	48746909	0.0024504	0.0127697	0.848086	18209	0.999277	No
Brain-FrontalCortex(BA9)	172	FUT1	ENSG00000174951.10	19	48748011	48755390	-0.000340194	0.00555675	0.951264	18209	0.999277	No
Brain-FrontalCortex(BA9)	172	BCAT2	ENSG00000105552.14	19	48795062	48811029	0.00465681	0.00413944	0.262391	18209	0.999277	No
Brain-FrontalCortex(BA9)	172	HSD17B14	ENSG00000087076.8	19	48813017	48836678	0.0083578	0.00491981	0.0914292	18209	0.999277	No
Brain-FrontalCortex(BA9)	172	PLEKHA4	ENSG00000105559.11	19	48837097	48868632	-0.00890065	0.00825595	0.282725	18209	0.999277	No
Brain-FrontalCortex(BA9)	172	PPP1R15A	ENSG00000087074.7	19	48872392	48876057	-0.00293383	0.00660959	0.657773	18209	0.999277	No
Brain-FrontalCortex(BA9)	172	TULP2	ENSG00000104804.7	19	48880965	48898733	0.00735423	0.0101579	0.470197	18209	0.999277	No
Brain-FrontalCortex(BA9)	172	NUCB1	ENSG00000104805.15	19	48900050	48923372	-0.00401131	0.0028731	0.164729	18209	0.999277	No
Brain-FrontalCortex(BA9)	172	DHDH	ENSG00000104808.7	19	48933682	48944969	-0.0165567	0.0103002	0.110067	18209	0.999277	No
Brain-FrontalCortex(BA9)	172	BAX	ENSG00000087088.19	19	48954877	48961798	0.00309088	0.00310076	0.32046	18209	0.999277	No
Brain-FrontalCortex(BA9)	172	CTD-2639E6.9	ENSG00000267898.1	19	48963975	48965158	0.00257182	0.00995611	0.796517	18209	0.999277	No
Brain-FrontalCortex(BA9)	172	FTL	ENSG00000087086.14	19	48965301	48966878	0.00423487	0.00418695	0.313432	18209	0.999277	No
Brain-FrontalCortex(BA9)	172	GYS1	ENSG00000104812.14	19	48968125	48993310	-0.00268432	0.00344592	0.437215	18209	0.999277	No
Brain-FrontalCortex(BA9)	172	RUVBL2	ENSG00000183207.13	19	48993448	49015979	-0.00153398	0.00233618	0.512432	18209	0.999277	No
Brain-FrontalCortex(BA9)	172	LHB	ENSG00000104826.12	19	49015996	49017081	0.0608647	0.0258373	0.0197822	18209	0.999277	No
Brain-FrontalCortex(BA9)	172	CTB-60B18.10	ENSG00000268655.2	19	49017496	49020523	0.0399456	0.022494	0.0777876	18209	0.999277	No
Brain-FrontalCortex(BA9)	172	CGB7	ENSG00000196337.11	19	49054275	49058860	0.0170807	0.0248771	0.493394	18209	0.999277	No
Brain-FrontalCortex(BA9)	172	SNRNP70	ENSG00000104852.14	19	49085419	49108605	0.00364135	0.00283544	0.201042	18209	0.999277	No
Brain-FrontalCortex(BA9)	172	LIN7B	ENSG00000104863.11	19	49114324	49118396	-5.58486e-05	0.00313344	0.985803	18209	0.999277	No
Brain-FrontalCortex(BA9)	172	C19orf73	ENSG00000221916.3	19	49118461	49119140	0.0144587	0.00591504	0.0156683	18209	0.999277	No
Brain-FrontalCortex(BA9)	172	PPFIA3	ENSG00000177380.13	19	49119389	49151026	0.000267162	0.00314546	0.932426	18209	0.999277	No
Brain-FrontalCortex(BA9)	172	HRC	ENSG00000130528.11	19	49151198	49155424	0.000884125	0.00832276	0.915542	18209	0.999277	No
Brain-FrontalCortex(BA9)	172	TRPM4	ENSG00000130529.15	19	49157741	49211836	0.000709379	0.00487979	0.884613	18209	0.999277	No
Brain-FrontalCortex(BA9)	172	SLC6A16	ENSG00000063127.15	19	49289638	49325225	0.000680871	0.00834356	0.93507	18209	0.999277	No
Brain-FrontalCortex(BA9)	172	CTC-301O7.4	ENSG00000197813.5	19	49331617	49340250	0.0166581	0.0156957	0.290252	18209	0.999277	No
Brain-FrontalCortex(BA9)	172	CD37	ENSG00000104894.11	19	49335171	49340594	0.000666866	0.00612213	0.913406	18209	0.999277	No
Brain-FrontalCortex(BA9)	172	TEAD2	ENSG00000074219.13	19	49340861	49362457	-0.00149973	0.00619992	0.809191	18209	0.999277	No
Brain-FrontalCortex(BA9)	172	DKKL1	ENSG00000104901.6	19	49361783	49375116	-0.0376769	0.024746	0.129978	18209	0.999277	No
Brain-FrontalCortex(BA9)	172	GFY	ENSG00000261949.5	19	49423749	49428818	0.00318406	0.0112088	0.77675	18209	0.999277	No
Brain-FrontalCortex(BA9)	172	SLC17A7	ENSG00000104888.9	19	49429401	49442360	-0.00212295	0.00452394	0.639557	18209	0.999277	No
Brain-FrontalCortex(BA9)	172	PIH1D1	ENSG00000104872.10	19	49446298	49453497	-0.00158555	0.00233049	0.49733	18209	0.999277	No
Brain-FrontalCortex(BA9)	172	ALDH16A1	ENSG00000161618.9	19	49453169	49471048	-0.000959654	0.00643465	0.881645	18209	0.999277	No
Brain-FrontalCortex(BA9)	172	FLT3LG	ENSG00000090554.12	19	49474207	49486231	-0.00998387	0.00498861	0.0471601	18209	0.999277	No
Brain-FrontalCortex(BA9)	172	RPL13A	ENSG00000142541.16	19	49487554	49492308	0.000758992	0.00240996	0.753245	18209	0.999277	No
Brain-FrontalCortex(BA9)	172	RPS11	ENSG00000142534.6	19	49496374	49499689	-0.000428705	0.00269045	0.873613	18209	0.999277	No
Brain-FrontalCortex(BA9)	172	FCGRT	ENSG00000104870.12	19	49512279	49526333	-0.00560118	0.00389311	0.152308	18209	0.999277	No
Brain-FrontalCortex(BA9)	172	RCN3	ENSG00000142552.7	19	49527618	49546962	0.00129901	0.00469947	0.78261	18209	0.999277	No
Brain-FrontalCortex(BA9)	172	NOSIP	ENSG00000142546.13	19	49555711	49590262	-0.00041235	0.00234609	0.860719	18209	0.999277	No
Brain-FrontalCortex(BA9)	172	PRRG2	ENSG00000126460.10	19	49580646	49591015	0.0100264	0.0103797	0.335617	18209	0.999277	No
Brain-FrontalCortex(BA9)	172	PRR12	ENSG00000126464.13	19	49591643	49626324	-0.00259191	0.00361861	0.474936	18209	0.999277	No
Brain-FrontalCortex(BA9)	172	RRAS	ENSG00000126458.3	19	49635292	49640201	-0.00252468	0.0044835	0.574203	18209	0.999277	No
Brain-FrontalCortex(BA9)	172	SCAF1	ENSG00000126461.14	19	49642125	49658642	2.26957e-05	0.00327232	0.994475	18209	0.999641	No
Brain-FrontalCortex(BA9)	172	IRF3	ENSG00000126456.15	19	49659569	49665141	-0.00309279	0.0029681	0.299083	18209	0.999277	No
Brain-FrontalCortex(BA9)	172	BCL2L12	ENSG00000126453.9	19	49665876	49673916	-0.000609825	0.00589771	0.917783	18209	0.999277	No
Brain-FrontalCortex(BA9)	172	PRMT1	ENSG00000126457.21	19	49675786	49688663	0.0040229	0.00230829	0.0834164	18209	0.999277	No
Brain-FrontalCortex(BA9)	172	ADM5	ENSG00000224420.3	19	49689030	49690575	-0.00014109	0.00919668	0.98778	18209	0.999277	No
Brain-FrontalCortex(BA9)	172	CPT1C	ENSG00000169169.14	19	49690898	49713731	-0.00240603	0.00278941	0.389758	18209	0.999277	No
Brain-FrontalCortex(BA9)	172	TSKS	ENSG00000126467.10	19	49739755	49763330	0.000964251	0.0233588	0.967128	18209	0.999277	No
Brain-FrontalCortex(BA9)	172	AP2A1	ENSG00000196961.12	19	49766968	49806868	-0.000680097	0.0030619	0.824526	18209	0.999277	No
Brain-FrontalCortex(BA9)	172	FUZ	ENSG00000010361.13	19	49807113	49817376	-0.00284209	0.00336474	0.399641	18209	0.999277	No
Brain-FrontalCortex(BA9)	172	MED25	ENSG00000104973.16	19	49818279	49838638	-0.00440907	0.00350714	0.210647	18209	0.999277	No
Brain-FrontalCortex(BA9)	172	PTOV1	ENSG00000104960.15	19	49851058	49860744	-0.00187947	0.00246289	0.446594	18209	0.999277	No
Brain-FrontalCortex(BA9)	172	PNKP	ENSG00000039650.11	19	49859882	49867909	-0.00154647	0.00313622	0.622663	18209	0.999277	No
Brain-FrontalCortex(BA9)	172	AKT1S1	ENSG00000204673.10	19	49869033	49878459	0.00209926	0.00237957	0.379079	18209	0.999277	No
Brain-FrontalCortex(BA9)	172	TBC1D17	ENSG00000104946.12	19	49878076	49888749	-0.000506366	0.00214457	0.813665	18209	0.999277	No
Brain-FrontalCortex(BA9)	172	IL4I1	ENSG00000104951.15	19	49889654	49904321	-0.0238195	0.0126781	0.062214	18209	0.999277	No
Brain-FrontalCortex(BA9)	172	NUP62	ENSG00000213024.11	19	49906825	49929700	0.00147861	0.00245742	0.548288	18209	0.999277	No
Brain-FrontalCortex(BA9)	172	ATF5	ENSG00000169136.10	19	49929764	49933935	0.00299826	0.00453464	0.509504	18209	0.999277	No
Brain-FrontalCortex(BA9)	172	SIGLEC11	ENSG00000161640.15	19	49948985	49961172	-0.0106953	0.0148104	0.471326	18209	0.999277	No
Brain-FrontalCortex(BA9)	172	VRK3	ENSG00000105053.10	19	49976467	50025805	-0.00368003	0.00249598	0.142475	18209	0.999277	No
Brain-FrontalCortex(BA9)	172	ZNF473	ENSG00000142528.15	19	50025947	50053414	-0.00123112	0.00427209	0.773608	18209	0.999277	No
Brain-FrontalCortex(BA9)	172	CTD-2126E3.4	ENSG00000267890.1	19	50075123	50075902	-0.0059611	0.00497442	0.232671	18209	0.999277	No
Brain-FrontalCortex(BA9)	172	MYH14	ENSG00000105357.15	19	50188186	50310545	0.000194711	0.00422943	0.963342	18209	0.999277	No
Brain-FrontalCortex(BA9)	172	KCNC3	ENSG00000131398.13	19	50311937	50333515	0.00248698	0.00469779	0.597315	18209	0.999277	No
Brain-FrontalCortex(BA9)	172	NR1H2	ENSG00000131408.13	19	50329653	50382982	0.00126116	0.00317066	0.691373	18209	0.999277	No
Brain-FrontalCortex(BA9)	172	NAPSA	ENSG00000131400.7	19	50358477	50365830	-0.00244376	0.0103274	0.813268	18209	0.999277	No
Brain-FrontalCortex(BA9)	172	POLD1	ENSG00000062822.12	19	50384204	50418018	0.000764551	0.00378269	0.840098	18209	0.999277	No
Brain-FrontalCortex(BA9)	172	MYBPC2	ENSG00000086967.9	19	50432903	50466321	-0.0273224	0.0167359	0.104658	18209	0.999277	No
Brain-FrontalCortex(BA9)	172	FAM71E1	ENSG00000142530.10	19	50466785	50476753	-0.00219235	0.0046562	0.638434	18209	0.999277	No
Brain-FrontalCortex(BA9)	172	EMC10	ENSG00000161671.16	19	50476943	50490870	0.00346842	0.00272625	0.20526	18209	0.999277	No
Brain-FrontalCortex(BA9)	172	JOSD2	ENSG00000161677.11	19	50505998	50511353	-0.00180461	0.00353594	0.610548	18209	0.999277	No
Brain-FrontalCortex(BA9)	172	ASPDH	ENSG00000204653.9	19	50511600	50514690	-0.00202376	0.00553344	0.715079	18209	0.999277	No
Brain-FrontalCortex(BA9)	172	LRRC4B	ENSG00000131409.12	19	50516892	50568045	0.00371754	0.00290207	0.202171	18209	0.999277	No
Brain-FrontalCortex(BA9)	172	SYT3	ENSG00000213023.10	19	50621307	50639827	-0.0032463	0.00324219	0.318309	18209	0.999277	No
Brain-FrontalCortex(BA9)	172	C19orf81	ENSG00000235034.6	19	50649445	50659310	0.0185453	0.0100949	0.0681756	18209	0.999277	No
Brain-FrontalCortex(BA9)	172	SHANK1	ENSG00000161681.15	19	50661827	50719450	-0.000661285	0.00517082	0.898409	18209	0.999277	No
Brain-FrontalCortex(BA9)	172	CLEC11A	ENSG00000105472.12	19	50723329	50725718	0.00334099	0.00439351	0.448187	18209	0.999277	No
Brain-FrontalCortex(BA9)	172	C19orf48	ENSG00000167747.13	19	50797704	50804929	-0.00332062	0.00447097	0.458821	18209	0.999277	No
Brain-FrontalCortex(BA9)	172	LINC01869	ENSG00000180279.6	19	50808874	50818880	0.00076056	0.0147974	0.959076	18209	0.999277	No
Brain-FrontalCortex(BA9)	172	KLK1	ENSG00000167748.10	19	50819148	50823787	-0.0105001	0.024989	0.674949	18209	0.999277	No
Brain-FrontalCortex(BA9)	172	KLK3	ENSG00000142515.14	19	50854915	50860764	0.0190123	0.0416631	0.648809	18209	0.999277	No
Brain-FrontalCortex(BA9)	172	KLK4	ENSG00000167749.11	19	50906352	50910738	0.00546568	0.0266328	0.837676	18209	0.999277	No
Brain-FrontalCortex(BA9)	172	KLK5	ENSG00000167754.12	19	50943303	50953093	0.0060784	0.0132872	0.648	18209	0.999277	No
Brain-FrontalCortex(BA9)	172	KLK6	ENSG00000167755.14	19	50958631	50969673	-0.00606675	0.00849666	0.476327	18209	0.999277	No
Brain-FrontalCortex(BA9)	172	KLK7	ENSG00000169035.11	19	50976482	50984099	0.00278273	0.01014	0.78413	18209	0.999277	No
Brain-FrontalCortex(BA9)	172	KLK10	ENSG00000129451.11	19	51012739	51020175	-0.0208	0.0151614	0.172142	18209	0.999277	No
Brain-FrontalCortex(BA9)	172	KLK14	ENSG00000129437.9	19	51077495	51084245	-0.00226056	0.00847945	0.790149	18209	0.999277	No
Brain-FrontalCortex(BA9)	172	CTU1	ENSG00000142544.6	19	51097606	51108370	0.00511065	0.00559276	0.36229	18209	0.999277	No
Brain-FrontalCortex(BA9)	172	SIGLEC9	ENSG00000129450.8	19	51124908	51136651	0.0126232	0.0164027	0.442759	18209	0.999277	No
Brain-FrontalCortex(BA9)	172	SIGLEC7	ENSG00000168995.13	19	51142299	51147317	0.00616378	0.0234575	0.793093	18209	0.999277	No
Brain-FrontalCortex(BA9)	172	CD33	ENSG00000105383.14	19	51225064	51240016	-0.00140294	0.0107587	0.896424	18209	0.999277	No
Brain-FrontalCortex(BA9)	172	IGLON5	ENSG00000142549.9	19	51311848	51330354	0.00217627	0.00438745	0.620605	18209	0.999277	No
Brain-FrontalCortex(BA9)	172	VSIG10L	ENSG00000186806.5	19	51331536	51342124	-0.0146927	0.00618607	0.0188075	18209	0.999277	No
Brain-FrontalCortex(BA9)	172	ETFB	ENSG00000105379.9	19	51345247	51366418	0.00181799	0.00310836	0.559512	18209	0.999277	No
Brain-FrontalCortex(BA9)	172	CLDND2	ENSG00000160318.6	19	51367098	51369003	0.00750343	0.00584278	0.201044	18209	0.999277	No
Brain-FrontalCortex(BA9)	172	NKG7	ENSG00000105374.9	19	51371606	51372715	0.0107792	0.0158689	0.498014	18209	0.999277	No
Brain-FrontalCortex(BA9)	172	C19orf84	ENSG00000262874.1	19	51388289	51390574	0.0102013	0.0265936	0.701819	18209	0.999277	No
Brain-FrontalCortex(BA9)	172	SIGLEC10	ENSG00000142512.14	19	51410021	51417803	-0.00339772	0.00884584	0.701445	18209	0.999277	No
Brain-FrontalCortex(BA9)	172	SIGLEC8	ENSG00000105366.15	19	51450847	51458456	-0.00166266	0.0118345	0.888459	18209	0.999277	No
Brain-FrontalCortex(BA9)	172	ZNF175	ENSG00000105497.7	19	51571298	51592508	0.00397302	0.00323226	0.22093	18209	0.999277	No
Brain-FrontalCortex(BA9)	172	AC018755.17	ENSG00000267808.1	19	51599289	51600470	0.0190978	0.0252965	0.451458	18209	0.999277	No
Brain-FrontalCortex(BA9)	172	SIGLEC5	ENSG00000105501.12	19	51611927	51645545	-0.00938239	0.0160995	0.56092	18209	0.999277	No
Brain-FrontalCortex(BA9)	172	SIGLEC14	ENSG00000254415.3	19	51642553	51646801	0.0221442	0.0285949	0.439906	18209	0.999277	No
Brain-FrontalCortex(BA9)	172	SPACA6P-AS	ENSG00000269959.1	19	51685363	51693456	0.0123057	0.00989562	0.215604	18209	0.999277	No
Brain-FrontalCortex(BA9)	172	SPACA6	ENSG00000182310.13	19	51693496	51712387	-0.00175946	0.00485048	0.71731	18209	0.999277	No
Brain-FrontalCortex(BA9)	172	HAS1	ENSG00000105509.10	19	51713112	51723994	-0.000736859	0.00792492	0.926044	18209	0.999277	No
Brain-FrontalCortex(BA9)	172	FPR1	ENSG00000171051.8	19	51745172	51804110	0.0204367	0.0118209	0.0858927	18209	0.999277	No
Brain-FrontalCortex(BA9)	172	FPR2	ENSG00000171049.8	19	51752026	51770526	0.0367905	0.0222296	0.100011	18209	0.999277	No
Brain-FrontalCortex(BA9)	172	FPR3	ENSG00000187474.4	19	51795163	51826189	-0.0114026	0.024171	0.637792	18209	0.999277	No
Brain-FrontalCortex(BA9)	172	ZNF577	ENSG00000161551.14	19	51804816	51887976	0.00368783	0.0052171	0.480742	18209	0.999277	No
Brain-FrontalCortex(BA9)	172	ZNF649	ENSG00000198093.10	19	51889224	51905040	0.0102612	0.00523883	0.0520049	18209	0.999277	No
Brain-FrontalCortex(BA9)	172	ZNF613	ENSG00000176024.17	19	51927147	51948759	0.00277298	0.0044966	0.538378	18209	0.999277	No
Brain-FrontalCortex(BA9)	172	ZNF350	ENSG00000256683.6	19	51964343	51986856	0.00907328	0.00462189	0.0514832	18209	0.999277	No
Brain-FrontalCortex(BA9)	172	ZNF615	ENSG00000197619.13	19	51991332	52008230	0.00317404	0.00307925	0.304302	18209	0.999277	No
Brain-FrontalCortex(BA9)	172	ZNF614	ENSG00000142556.18	19	52012765	52030240	0.00716002	0.00336853	0.0351776	18209	0.999277	No
Brain-FrontalCortex(BA9)	172	ZNF432	ENSG00000256087.6	19	52031379	52049006	0.00708054	0.00342291	0.040303	18209	0.999277	No
Brain-FrontalCortex(BA9)	172	ZNF841	ENSG00000197608.11	19	52064466	52095765	0.00524931	0.00385954	0.175842	18209	0.999277	No
Brain-FrontalCortex(BA9)	172	ZNF616	ENSG00000204611.6	19	52113091	52139922	0.00430808	0.00406584	0.291039	18209	0.999277	No
Brain-FrontalCortex(BA9)	172	CTC-471J1.9	ENSG00000268458.1	19	52142626	52144156	0.0201157	0.0196245	0.307	18209	0.999277	No
Brain-FrontalCortex(BA9)	172	ZNF836	ENSG00000196267.12	19	52153864	52171643	0.00776689	0.00385261	0.0455842	18209	0.999277	No
Brain-FrontalCortex(BA9)	172	PPP2R1A	ENSG00000105568.17	19	52190039	52229207	0.0011039	0.00238815	0.644579	18209	0.999277	No
Brain-FrontalCortex(BA9)	172	ZNF766	ENSG00000196214.10	19	52269571	52296046	0.00622864	0.00325315	0.0574411	18209	0.999277	No
Brain-FrontalCortex(BA9)	172	ZNF480	ENSG00000198464.13	19	52297177	52325922	0.005981	0.00441981	0.178019	18209	0.999277	No
Brain-FrontalCortex(BA9)	172	ZNF610	ENSG00000167554.14	19	52336245	52367778	-0.0026032	0.00415635	0.532058	18209	0.999277	No
Brain-FrontalCortex(BA9)	172	ZNF880	ENSG00000221923.8	19	52369917	52385795	0.00504832	0.0108552	0.642564	18209	0.999277	No
Brain-FrontalCortex(BA9)	172	ZNF528	ENSG00000167555.13	19	52397849	52418404	0.00233072	0.00470118	0.620779	18209	0.999277	No
Brain-FrontalCortex(BA9)	172	ZNF534	ENSG00000198633.10	19	52429187	52452315	0.0116961	0.00925833	0.20844	18209	0.999277	No
Brain-FrontalCortex(BA9)	172	ZNF578	ENSG00000258405.9	19	52453576	52512154	-0.012415	0.012391	0.317987	18209	0.999277	No
Brain-FrontalCortex(BA9)	172	ZNF808	ENSG00000198482.11	19	52527652	52564464	-0.00492726	0.0045781	0.283536	18209	0.999277	No
Brain-FrontalCortex(BA9)	172	ZNF701	ENSG00000167562.12	19	52556337	52587174	0.00276479	0.0047451	0.560996	18209	0.999277	No
Brain-FrontalCortex(BA9)	172	ZNF83	ENSG00000167766.18	19	52594060	52690496	0.0188674	0.00620943	0.00280542	18209	0.999277	No
Brain-FrontalCortex(BA9)	172	ZNF611	ENSG00000213020.9	19	52702813	52735073	0.00291938	0.0045991	0.526544	18209	0.999277	No
Brain-FrontalCortex(BA9)	172	ZNF600	ENSG00000189190.9	19	52764195	52786791	-0.00643134	0.00670011	0.338657	18209	0.999277	No
Brain-FrontalCortex(BA9)	172	ZNF28	ENSG00000198538.10	19	52797409	52821669	-0.00743093	0.00414802	0.0752391	18209	0.999277	No
Brain-FrontalCortex(BA9)	172	ZNF468	ENSG00000204604.9	19	52838008	52857649	0.00618357	0.00448606	0.170134	18209	0.999277	No
Brain-FrontalCortex(BA9)	172	ZNF320	ENSG00000182986.12	19	52863790	52897684	-0.00520221	0.00476699	0.276891	18209	0.999277	No
Brain-FrontalCortex(BA9)	172	ZNF888	ENSG00000213793.5	19	52904417	52923481	0.00715288	0.00606882	0.240412	18209	0.999277	No
Brain-FrontalCortex(BA9)	172	CTD-2331H12.7	ENSG00000269646.1	19	52923673	52924075	0.0100566	0.0229951	0.662497	18209	0.999277	No
Brain-FrontalCortex(BA9)	172	ZNF816	ENSG00000180257.13	19	52949379	52962911	-0.000249617	0.00750684	0.973518	18209	0.999277	No
Brain-FrontalCortex(BA9)	172	ZNF160	ENSG00000170949.17	19	53066606	53103436	0.0106875	0.00350643	0.00272351	18209	0.999277	No
Brain-FrontalCortex(BA9)	172	ZNF415	ENSG00000170954.11	19	53107879	53133077	0.00579248	0.00312978	0.0661707	18209	0.999277	No
Brain-FrontalCortex(BA9)	172	ZNF347	ENSG00000197937.12	19	53124072	53159060	0.00272422	0.00404346	0.501517	18209	0.999277	No
Brain-FrontalCortex(BA9)	172	ZNF665	ENSG00000197497.10	19	53159213	53193386	0.0026708	0.00540803	0.622129	18209	0.999277	No
Brain-FrontalCortex(BA9)	172	ZNF677	ENSG00000197928.10	19	53235381	53254898	-0.00471	0.00695071	0.499051	18209	0.999277	No
Brain-FrontalCortex(BA9)	172	ZNF845	ENSG00000213799.11	19	53333749	53354869	-0.000782835	0.00501346	0.876127	18209	0.999277	No
Brain-FrontalCortex(BA9)	172	ZNF525	ENSG00000203326.11	19	53365693	53392217	0.0044896	0.00590927	0.448593	18209	0.999277	No
Brain-FrontalCortex(BA9)	172	ZNF765	ENSG00000196417.12	19	53389793	53430413	0.00588042	0.00570792	0.304564	18209	0.999277	No
Brain-FrontalCortex(BA9)	172	ZNF761	ENSG00000160336.14	19	53445001	53458261	0.0067105	0.00488031	0.171177	18209	0.999277	No
Brain-FrontalCortex(BA9)	172	ZNF813	ENSG00000198346.10	19	53467735	53496255	0.0121905	0.00748091	0.105296	18209	0.999277	No
Brain-FrontalCortex(BA9)	172	ZNF331	ENSG00000130844.16	19	53520981	53580269	-0.00154568	0.00454759	0.734416	18209	0.999277	No
Brain-FrontalCortex(BA9)	172	NLRP12	ENSG00000142405.21	19	53793603	53824394	0.0121898	0.0170099	0.474718	18209	0.999277	No
Brain-FrontalCortex(BA9)	172	MYADM	ENSG00000179820.15	19	53866223	53876437	-0.00283412	0.0040023	0.479968	18209	0.999277	No
Brain-FrontalCortex(BA9)	172	PRKCG	ENSG00000126583.10	19	53879190	53907652	-0.00579982	0.0053438	0.279515	18209	0.999277	No
Brain-FrontalCortex(BA9)	172	CACNG7	ENSG00000105605.7	19	53909335	53943941	0.000183028	0.00253145	0.942458	18209	0.999277	No
Brain-FrontalCortex(BA9)	172	CACNG8	ENSG00000142408.4	19	53963040	53990215	-0.00138128	0.00407265	0.734963	18209	0.999277	No
Brain-FrontalCortex(BA9)	172	CACNG6	ENSG00000130433.7	19	53992288	54012669	-0.00181292	0.0115128	0.875087	18209	0.999277	No
Brain-FrontalCortex(BA9)	172	VSTM1	ENSG00000189068.9	19	54040825	54063953	-0.0181456	0.0190333	0.34194	18209	0.999277	No
Brain-FrontalCortex(BA9)	172	OSCAR	ENSG00000170909.13	19	54094668	54102692	0.00743146	0.00706957	0.294862	18209	0.999277	No
Brain-FrontalCortex(BA9)	172	NDUFA3	ENSG00000170906.15	19	54102728	54109257	0.00155179	0.00361753	0.668565	18209	0.999277	No
Brain-FrontalCortex(BA9)	172	TFPT	ENSG00000105619.13	19	54108026	54115409	0.0073623	0.00363089	0.044363	18209	0.999277	No
Brain-FrontalCortex(BA9)	172	PRPF31	ENSG00000105618.13	19	54115676	54131719	-0.00129359	0.00225608	0.567246	18209	0.999277	No
Brain-FrontalCortex(BA9)	172	CNOT3	ENSG00000088038.17	19	54137728	54154455	0.0026178	0.00241532	0.280179	18209	0.999277	No
Brain-FrontalCortex(BA9)	172	LENG1	ENSG00000105617.3	19	54155161	54159882	-0.000646683	0.00387849	0.867803	18209	0.999277	No
Brain-FrontalCortex(BA9)	172	TMC4	ENSG00000167608.11	19	54160108	54173250	-0.0059501	0.00893926	0.50668	18209	0.999277	No
Brain-FrontalCortex(BA9)	172	MBOAT7	ENSG00000125505.16	19	54173412	54189882	-0.00234939	0.00291082	0.420873	18209	0.999277	No
Brain-FrontalCortex(BA9)	172	TSEN34	ENSG00000170892.10	19	54189938	54194536	0.00436564	0.00306849	0.156891	18209	0.999277	No
Brain-FrontalCortex(BA9)	172	RPS9	ENSG00000170889.13	19	54200742	54249003	4.38341e-05	0.00291019	0.988003	18209	0.999277	No
Brain-FrontalCortex(BA9)	172	LILRB3	ENSG00000204577.11	19	54216278	54223506	0.0133244	0.0120854	0.272002	18209	0.999277	No
Brain-FrontalCortex(BA9)	172	LILRA6	ENSG00000244482.10	19	54236592	54242791	-0.0125507	0.0147857	0.397321	18209	0.999277	No
Brain-FrontalCortex(BA9)	172	LILRB5	ENSG00000105609.16	19	54249431	54257301	-0.0128346	0.0163073	0.432496	18209	0.999277	No
Brain-FrontalCortex(BA9)	172	LILRB2	ENSG00000131042.14	19	54273821	54281184	0.012745	0.012293	0.301514	18209	0.999277	No
Brain-FrontalCortex(BA9)	172	LILRA5	ENSG00000187116.13	19	54307070	54313139	-0.023092	0.0239862	0.337237	18209	0.999277	No
Brain-FrontalCortex(BA9)	172	LILRA4	ENSG00000239961.2	19	54333185	54339150	0.00808768	0.0205878	0.694996	18209	0.999277	No
Brain-FrontalCortex(BA9)	172	LAIR1	ENSG00000167613.15	19	54351384	54370558	0.00346819	0.00792648	0.662345	18209	0.999277	No
Brain-FrontalCortex(BA9)	172	TTYH1	ENSG00000167614.13	19	54415219	54436900	0.00054828	0.00397374	0.890445	18209	0.999277	No
Brain-FrontalCortex(BA9)	172	CTD-2587H19.3	ENSG00000269873.1	19	54438010	54438346	0.010323	0.0168924	0.542057	18209	0.999277	No
Brain-FrontalCortex(BA9)	172	AC008746.12	ENSG00000267838.2	19	54438665	54439544	0.000713481	0.00940485	0.939629	18209	0.999277	No
Brain-FrontalCortex(BA9)	172	LENG8	ENSG00000167615.16	19	54449046	54461795	0.00531201	0.00335689	0.11566	18209	0.999277	No
Brain-FrontalCortex(BA9)	172	LENG9	ENSG00000275183.1	19	54462038	54463711	0.00443699	0.00705234	0.530206	18209	0.999277	No
Brain-FrontalCortex(BA9)	172	CDC42EP5	ENSG00000167617.2	19	54465026	54473264	-0.00505507	0.00878273	0.565769	18209	0.999277	No
Brain-FrontalCortex(BA9)	172	LAIR2	ENSG00000167618.9	19	54497879	54510687	-0.0140595	0.0319804	0.66084	18209	0.999277	No
Brain-FrontalCortex(BA9)	172	LILRA2	ENSG00000239998.5	19	54572920	54589440	-0.00815417	0.0101732	0.424091	18209	0.999277	No
Brain-FrontalCortex(BA9)	172	LILRA1	ENSG00000104974.11	19	54593582	54602090	0.00246803	0.0114508	0.829644	18209	0.999277	No
Brain-FrontalCortex(BA9)	172	LILRB1	ENSG00000104972.15	19	54617158	54637528	0.0136656	0.00967048	0.159691	18209	0.999277	No
Brain-FrontalCortex(BA9)	172	LILRB4	ENSG00000186818.12	19	54643889	54670359	0.0103758	0.00898794	0.250164	18209	0.999277	No
Brain-FrontalCortex(BA9)	172	FCAR	ENSG00000186431.18	19	54874248	54890472	0.0379905	0.0251111	0.132409	18209	0.999277	No
Brain-FrontalCortex(BA9)	172	CTB-61M7.2	ENSG00000268734.1	19	54890673	54891420	0.0128906	0.0229824	0.57571	18209	0.999277	No
Brain-FrontalCortex(BA9)	172	NLRP2	ENSG00000022556.15	19	54953130	55001142	0.00855354	0.0301714	0.777186	18209	0.999277	No
Brain-FrontalCortex(BA9)	172	GP6	ENSG00000088053.11	19	55013705	55038264	-0.0107934	0.00833385	0.197266	18209	0.999277	No
Brain-FrontalCortex(BA9)	172	RDH13	ENSG00000160439.15	19	55039108	55071291	-0.000849747	0.00302125	0.778901	18209	0.999277	No
Brain-FrontalCortex(BA9)	172	EPS8L1	ENSG00000131037.14	19	55072020	55087922	-0.00957125	0.0114807	0.405784	18209	0.999277	No
Brain-FrontalCortex(BA9)	172	PPP1R12C	ENSG00000125503.12	19	55090913	55117559	-0.00295124	0.00295749	0.319941	18209	0.999277	No
Brain-FrontalCortex(BA9)	172	TNNT1	ENSG00000105048.16	19	55132794	55149354	-0.00967013	0.00777647	0.215619	18209	0.999277	No
Brain-FrontalCortex(BA9)	172	TNNI3	ENSG00000129991.12	19	55151770	55157732	0.0160476	0.0148363	0.281146	18209	0.999277	No
Brain-FrontalCortex(BA9)	172	DNAAF3	ENSG00000167646.13	19	55158661	55166722	0.0177421	0.0198369	0.372542	18209	0.999277	No
Brain-FrontalCortex(BA9)	172	SYT5	ENSG00000129990.14	19	55171199	55180441	0.000115679	0.00401507	0.977053	18209	0.999277	No
Brain-FrontalCortex(BA9)	172	PTPRH	ENSG00000080031.9	19	55181248	55209506	0.0131905	0.00769097	0.0883991	18209	0.999277	No
Brain-FrontalCortex(BA9)	172	CTD-2587H24.10	ENSG00000267649.1	19	55216660	55221616	-0.0063875	0.012045	0.596685	18209	0.999277	No
Brain-FrontalCortex(BA9)	172	TMEM86B	ENSG00000180089.5	19	55226748	55229264	0.00507511	0.00465665	0.277522	18209	0.999277	No
Brain-FrontalCortex(BA9)	172	PPP6R1	ENSG00000105063.18	19	55229780	55258995	0.000933383	0.00320716	0.771429	18209	0.999277	No
Brain-FrontalCortex(BA9)	172	HSPBP1	ENSG00000133265.10	19	55262231	55280381	-0.000274558	0.0023694	0.907905	18209	0.999277	No
Brain-FrontalCortex(BA9)	172	BRSK1	ENSG00000160469.16	19	55282072	55312533	0.000950403	0.00338403	0.779213	18209	0.999277	No
Brain-FrontalCortex(BA9)	172	TMEM150B	ENSG00000180061.9	19	55312801	55325340	0.0165887	0.02182	0.448299	18209	0.999277	No
Brain-FrontalCortex(BA9)	172	KMT5C	ENSG00000133247.13	19	55339853	55348120	0.00799616	0.00403664	0.0494315	18209	0.999277	No
Brain-FrontalCortex(BA9)	172	COX6B2	ENSG00000160471.12	19	55349306	55354814	-0.0300873	0.0215933	0.165572	18209	0.999277	No
Brain-FrontalCortex(BA9)	172	IL11	ENSG00000095752.6	19	55364389	55370463	-0.00631067	0.00656208	0.337754	18209	0.999277	No
Brain-FrontalCortex(BA9)	172	TMEM238	ENSG00000233493.3	19	55379245	55384598	-0.0105605	0.0140831	0.454508	18209	0.999277	No
Brain-FrontalCortex(BA9)	172	RPL28	ENSG00000108107.14	19	55385345	55403250	0.00155724	0.00326611	0.634208	18209	0.999277	No
Brain-FrontalCortex(BA9)	172	UBE2S	ENSG00000108106.13	19	55399745	55407777	7.57221e-05	0.00408253	0.985226	18209	0.999277	No
Brain-FrontalCortex(BA9)	172	SHISA7	ENSG00000187902.11	19	55428740	55442863	0.000620784	0.00402071	0.877505	18209	0.999277	No
Brain-FrontalCortex(BA9)	172	ISOC2	ENSG00000063241.7	19	55452985	55462343	0.0076178	0.00313628	0.0163257	18209	0.999277	No
Brain-FrontalCortex(BA9)	172	ZNF628	ENSG00000197483.9	19	55476483	55484487	0.00431743	0.00443471	0.331846	18209	0.999277	No
Brain-FrontalCortex(BA9)	172	NAT14	ENSG00000090971.4	19	55485004	55487568	0.00286419	0.00283992	0.314816	18209	0.999277	No
Brain-FrontalCortex(BA9)	172	SSC5D	ENSG00000179954.15	19	55488404	55519098	-0.00132123	0.00868006	0.879223	18209	0.999277	No
Brain-FrontalCortex(BA9)	172	ZNF579	ENSG00000218891.4	19	55576770	55580845	0.00661328	0.00429345	0.12559	18209	0.999277	No
Brain-FrontalCortex(BA9)	172	FIZ1	ENSG00000179943.7	19	55591371	55601878	-0.000243088	0.00305232	0.936629	18209	0.999277	No
Brain-FrontalCortex(BA9)	172	ZNF524	ENSG00000171443.6	19	55601971	55603138	0.00150765	0.00380374	0.692403	18209	0.999277	No
Brain-FrontalCortex(BA9)	172	ZNF865	ENSG00000261221.3	19	55605405	55617269	0.00242827	0.00357998	0.498632	18209	0.999277	No
Brain-FrontalCortex(BA9)	172	ZNF784	ENSG00000179922.5	19	55620742	55624601	0.00623118	0.00430782	0.150129	18209	0.999277	No
Brain-FrontalCortex(BA9)	172	ZNF580	ENSG00000213015.8	19	55635016	55643469	0.00243961	0.00363414	0.50306	18209	0.999277	No
Brain-FrontalCortex(BA9)	172	ZNF581	ENSG00000171425.9	19	55643547	55645622	0.0017642	0.00384476	0.647001	18209	0.999277	No
Brain-FrontalCortex(BA9)	172	CCDC106	ENSG00000173581.7	19	55648014	55653161	0.00152337	0.00261969	0.561771	18209	0.999277	No
Brain-FrontalCortex(BA9)	172	U2AF2	ENSG00000063244.12	19	55654146	55674648	-0.00139577	0.0018011	0.439588	18209	0.999277	No
Brain-FrontalCortex(BA9)	172	EPN1	ENSG00000063245.14	19	55675226	55709858	-0.000422191	0.00284604	0.882271	18209	0.999277	No
Brain-FrontalCortex(BA9)	172	ZNF787	ENSG00000142409.5	19	56087366	56121280	0.00265754	0.00374192	0.478679	18209	0.999277	No
Brain-FrontalCortex(BA9)	172	ZNF444	ENSG00000167685.14	19	56132599	56160893	0.000357431	0.00314293	0.909608	18209	0.999277	No
Brain-FrontalCortex(BA9)	172	ZSCAN5B	ENSG00000197213.9	19	56189570	56197920	0.0145821	0.0206508	0.481205	18209	0.999277	No
Brain-FrontalCortex(BA9)	172	ZSCAN5A	ENSG00000131848.9	19	56219670	56314702	-0.00334635	0.00423157	0.430306	18209	0.999277	No
Brain-FrontalCortex(BA9)	172	AC006116.20	ENSG00000267710.6	19	56272769	56310450	-0.0134829	0.0162732	0.408683	18209	0.999277	No
Brain-FrontalCortex(BA9)	172	ZNF582	ENSG00000018869.16	19	56375846	56393545	0.00219619	0.00426013	0.606946	18209	0.999277	No
Brain-FrontalCortex(BA9)	172	ZNF582-AS1	ENSG00000267454.5	19	56393656	56399172	-0.00207425	0.00417479	0.620022	18209	0.999277	No
Brain-FrontalCortex(BA9)	172	ZNF583	ENSG00000198440.9	19	56404014	56436035	-0.00677684	0.00342353	0.0495913	18209	0.999277	No
Brain-FrontalCortex(BA9)	172	ZNF667	ENSG00000198046.11	19	56439325	56477118	0.0049517	0.00321129	0.12519	18209	0.999277	No
Brain-FrontalCortex(BA9)	172	ZNF667-AS1	ENSG00000166770.10	19	56477250	56500666	0.00401526	0.00352267	0.256172	18209	0.999277	No
Brain-FrontalCortex(BA9)	172	ZNF471	ENSG00000196263.7	19	56507843	56530221	0.000890506	0.00362915	0.8065	18209	0.999277	No
Brain-FrontalCortex(BA9)	172	AC005498.4	ENSG00000267224.1	19	56535299	56535763	-0.00125754	0.0134833	0.925817	18209	0.999277	No
Brain-FrontalCortex(BA9)	172	AC005498.3	ENSG00000267421.6	19	56536156	56538575	0.00589132	0.0082057	0.473902	18209	0.999277	No
Brain-FrontalCortex(BA9)	172	ZFP28	ENSG00000196867.7	19	56538948	56556810	0.00506298	0.00286754	0.0794944	18209	0.999277	No
Brain-FrontalCortex(BA9)	172	ZNF470	ENSG00000197016.11	19	56567511	56588911	0.000642151	0.00337112	0.849186	18209	0.999277	No
Brain-FrontalCortex(BA9)	172	ZNF71	ENSG00000197951.8	19	56595264	56626481	0.00303614	0.00315131	0.33687	18209	0.999277	No
Brain-FrontalCortex(BA9)	172	SMIM17	ENSG00000268182.5	19	56643145	56655766	0.00142898	0.00615155	0.816624	18209	0.999277	No
Brain-FrontalCortex(BA9)	172	ZNF835	ENSG00000127903.13	19	56661981	56671783	-0.00287927	0.00418047	0.492048	18209	0.999277	No
Brain-FrontalCortex(BA9)	172	AC007228.5	ENSG00000268352.1	19	56672268	56684653	0.0165131	0.0134864	0.222709	18209	0.999277	No
Brain-FrontalCortex(BA9)	172	AC007228.9	ENSG00000268568.1	19	56672574	56673901	0.00341519	0.0187503	0.855719	18209	0.999277	No
Brain-FrontalCortex(BA9)	172	ZIM2	ENSG00000269699.5	19	56774552	56840729	0.0101984	0.0200857	0.612376	18209	0.999277	No
Brain-FrontalCortex(BA9)	172	PEG3	ENSG00000198300.12	19	56810083	56833763	-0.00489839	0.00307039	0.112736	18209	0.999277	No
Brain-FrontalCortex(BA9)	172	MIMT1	ENSG00000268654.1	19	56840902	56848556	-0.00584522	0.00950543	0.539529	18209	0.999277	No
Brain-FrontalCortex(BA9)	172	ZNF264	ENSG00000083844.10	19	57191500	57222846	0.00289573	0.00323044	0.371481	18209	0.999277	No
Brain-FrontalCortex(BA9)	172	AURKC	ENSG00000105146.12	19	57230802	57235548	0.0136877	0.0104738	0.193265	18209	0.999277	No
Brain-FrontalCortex(BA9)	172	ZNF805	ENSG00000204524.6	19	57240685	57255135	0.00853152	0.00842681	0.312965	18209	0.999277	No
Brain-FrontalCortex(BA9)	172	CTC-444N24.8	ENSG00000268713.1	19	57261354	57262738	0.00263175	0.00397945	0.509412	18209	0.999277	No
Brain-FrontalCortex(BA9)	172	ZNF460	ENSG00000197714.8	19	57280051	57293082	0.0113721	0.0102617	0.269547	18209	0.999277	No
Brain-FrontalCortex(BA9)	172	CTC-444N24.11	ENSG00000268205.1	19	57304305	57308562	0.00745721	0.00321429	0.0216883	18209	0.999277	No
Brain-FrontalCortex(BA9)	172	ZNF543	ENSG00000178229.7	19	57320509	57330776	-0.00185701	0.00526186	0.724645	18209	0.999277	No
Brain-FrontalCortex(BA9)	172	ZNF304	ENSG00000131845.14	19	57351360	57359898	0.00537423	0.00372369	0.151034	18209	0.999277	No
Brain-FrontalCortex(BA9)	172	ZNF547	ENSG00000152433.14	19	57363477	57379565	0.00613169	0.00482508	0.205769	18209	0.999277	No
Brain-FrontalCortex(BA9)	172	TRAPPC2B	ENSG00000256060.2	19	57363704	57365353	0.00396023	0.0043	0.358538	18209	0.999277	No
Brain-FrontalCortex(BA9)	172	ZNF548	ENSG00000188785.11	19	57389850	57402992	0.00619312	0.00324764	0.0584374	18209	0.999277	No
Brain-FrontalCortex(BA9)	172	ZNF17	ENSG00000186272.12	19	57411163	57421939	-0.00501067	0.0039564	0.207308	18209	0.999277	No
Brain-FrontalCortex(BA9)	172	ZNF749	ENSG00000186230.6	19	57435329	57445485	0.0172316	0.0101056	0.0902364	18209	0.999277	No
Brain-FrontalCortex(BA9)	172	VN1R1	ENSG00000178201.4	19	57454790	57457142	0.00340316	0.00510517	0.506045	18209	0.999277	No
Brain-FrontalCortex(BA9)	172	ZNF772	ENSG00000197128.11	19	57466663	57477570	-0.00356482	0.00355427	0.317492	18209	0.999277	No
Brain-FrontalCortex(BA9)	172	AC003005.2	ENSG00000268266.1	19	57477649	57482996	-0.0134313	0.0259485	0.60549	18209	0.999277	No
Brain-FrontalCortex(BA9)	172	ZNF419	ENSG00000105136.20	19	57487711	57496097	-0.00233414	0.00406027	0.566237	18209	0.999277	No
Brain-FrontalCortex(BA9)	172	ZNF773	ENSG00000152439.12	19	57499915	57518404	-0.00600363	0.00417688	0.152702	18209	0.999277	No
Brain-FrontalCortex(BA9)	172	ZNF549	ENSG00000121406.8	19	57527325	57557542	0.00521072	0.00310285	0.0951688	18209	0.999277	No
Brain-FrontalCortex(BA9)	172	ZNF550	ENSG00000251369.8	19	57535271	57559863	0.00378777	0.00333327	0.257621	18209	0.999277	No
Brain-FrontalCortex(BA9)	172	ZNF416	ENSG00000083817.8	19	57571566	57578098	-0.00638093	0.00481118	0.186766	18209	0.999277	No
Brain-FrontalCortex(BA9)	172	ZIK1	ENSG00000171649.11	19	57578456	57593777	0.00306902	0.00437034	0.483619	18209	0.999277	No
Brain-FrontalCortex(BA9)	172	ZNF530	ENSG00000183647.10	19	57599885	57612722	-0.00233048	0.00540865	0.667173	18209	0.999277	No
Brain-FrontalCortex(BA9)	172	ZNF134	ENSG00000213762.11	19	57614233	57624723	0.00292094	0.00290464	0.316222	18209	0.999277	No
Brain-FrontalCortex(BA9)	172	ZNF211	ENSG00000121417.13	19	57630395	57642779	0.00547632	0.003198	0.0888861	18209	0.999277	No
Brain-FrontalCortex(BA9)	172	ZNF551	ENSG00000204519.10	19	57681969	57717301	-0.004092	0.0035936	0.256647	18209	0.999277	No
Brain-FrontalCortex(BA9)	172	ZNF154	ENSG00000179909.15	19	57697367	57709194	0.00304702	0.00327898	0.354248	18209	0.999277	No
Brain-FrontalCortex(BA9)	172	ZNF671	ENSG00000083814.13	19	57719751	57727624	0.00551405	0.00321768	0.0886548	18209	0.999277	No
Brain-FrontalCortex(BA9)	172	ZNF776	ENSG00000152443.12	19	57746796	57758159	0.00136169	0.00270086	0.614883	18209	0.999277	No
Brain-FrontalCortex(BA9)	172	ZNF586	ENSG00000083828.15	19	57769655	57819740	0.0114667	0.00583356	0.0511866	18209	0.999277	No
Brain-FrontalCortex(BA9)	172	ZNF552	ENSG00000178935.5	19	57803841	57814913	0.000572519	0.00572018	0.920408	18209	0.999277	No
Brain-FrontalCortex(BA9)	172	ZNF587B	ENSG00000269343.6	19	57819940	57846238	-0.00656466	0.0061885	0.290493	18209	0.999277	No
Brain-FrontalCortex(BA9)	172	ZNF814	ENSG00000204514.9	19	57848731	57889074	0.00343696	0.00373859	0.359403	18209	0.999277	No
Brain-FrontalCortex(BA9)	172	ZNF587	ENSG00000198466.11	19	57853776	57865112	-0.00548491	0.00342687	0.111579	18209	0.999277	No
Brain-FrontalCortex(BA9)	172	ZNF417	ENSG00000173480.10	19	57900296	57916610	0.003913	0.00404062	0.334396	18209	0.999277	No
Brain-FrontalCortex(BA9)	172	ZNF418	ENSG00000196724.12	19	57921884	57935393	0.00205311	0.00346871	0.554812	18209	0.999277	No
Brain-FrontalCortex(BA9)	172	ZNF256	ENSG00000152454.3	19	57940833	57947675	0.00725933	0.00534653	0.176578	18209	0.999277	No
Brain-FrontalCortex(BA9)	172	C19orf18	ENSG00000177025.3	19	57958437	57974534	0.00568097	0.00967189	0.557839	18209	0.999277	No
Brain-FrontalCortex(BA9)	172	ZNF606	ENSG00000166704.11	19	57977053	58003349	0.00434218	0.0028838	0.134243	18209	0.999277	No
Brain-FrontalCortex(BA9)	172	ZSCAN1	ENSG00000152467.9	19	58034032	58054631	0.00983775	0.0051429	0.0576688	18209	0.999277	No
Brain-FrontalCortex(BA9)	172	ZNF135	ENSG00000176293.19	19	58059239	58086310	-0.00305932	0.00292715	0.297634	18209	0.999277	No
Brain-FrontalCortex(BA9)	172	ZSCAN18	ENSG00000121413.12	19	58083838	58118427	-0.0002769	0.00277164	0.920553	18209	0.999277	No
Brain-FrontalCortex(BA9)	172	ZNF329	ENSG00000181894.14	19	58126252	58155110	-0.0025911	0.00283966	0.362986	18209	0.999277	No
Brain-FrontalCortex(BA9)	172	ZNF274	ENSG00000171606.17	19	58183029	58213562	0.000315186	0.00391188	0.93589	18209	0.999277	No
Brain-FrontalCortex(BA9)	172	ZNF544	ENSG00000198131.13	19	58228594	58277495	-0.00502451	0.00258329	0.0536443	18209	0.999277	No
Brain-FrontalCortex(BA9)	172	ZNF8	ENSG00000278129.1	19	58278951	58302805	0.000731465	0.0034277	0.831306	18209	0.999277	No
Brain-FrontalCortex(BA9)	172	ERVK3-1	ENSG00000142396.10	19	58305319	58315663	-0.00333686	0.0029989	0.26762	18209	0.999277	No
Brain-FrontalCortex(BA9)	172	ZSCAN22	ENSG00000182318.5	19	58327019	58342332	-0.000608782	0.00377488	0.872096	18209	0.999277	No
Brain-FrontalCortex(BA9)	172	A1BG	ENSG00000121410.11	19	58345178	58353499	0.00624813	0.00481679	0.196569	18209	0.999277	No
Brain-FrontalCortex(BA9)	172	ZNF497	ENSG00000174586.10	19	58355184	58362848	-0.00105208	0.00530576	0.843086	18209	0.999277	No
Brain-FrontalCortex(BA9)	172	ZNF837	ENSG00000152475.6	19	58367618	58381060	0.00154857	0.00765949	0.840052	18209	0.999277	No
Brain-FrontalCortex(BA9)	172	RPS5	ENSG00000083845.8	19	58386400	58394806	-0.000746939	0.0027864	0.789017	18209	0.999277	No
Brain-FrontalCortex(BA9)	172	CTD-2619J13.13	ENSG00000268307.1	19	58400221	58400679	-0.0143813	0.0170129	0.399279	18209	0.999277	No
Brain-FrontalCortex(BA9)	172	ZNF584	ENSG00000171574.17	19	58401504	58418327	-0.00371476	0.00385739	0.337086	18209	0.999277	No
Brain-FrontalCortex(BA9)	172	CTD-2619J13.14	ENSG00000232098.3	19	58404238	58408484	0.00416827	0.00524893	0.428381	18209	0.999277	No
Brain-FrontalCortex(BA9)	172	CTD-2619J13.17	ENSG00000268912.1	19	58428632	58431148	-0.00428077	0.00458013	0.351477	18209	0.999277	No
Brain-FrontalCortex(BA9)	172	ZNF132	ENSG00000131849.11	19	58432814	58440222	-0.0027353	0.00386575	0.480308	18209	0.999277	No
Brain-FrontalCortex(BA9)	172	CTD-2619J13.19	ENSG00000269473.1	19	58440448	58445849	-0.00114259	0.00964445	0.905853	18209	0.999277	No
Brain-FrontalCortex(BA9)	172	ZNF324B	ENSG00000249471.7	19	58451604	58457833	-0.00304238	0.00399981	0.448071	18209	0.999277	No
Brain-FrontalCortex(BA9)	172	ZNF324	ENSG00000083812.11	19	58467045	58474016	0.000106601	0.00302484	0.971934	18209	0.999277	No
Brain-FrontalCortex(BA9)	172	ZNF446	ENSG00000083838.15	19	58475764	58481230	-0.00188713	0.00324567	0.561823	18209	0.999277	No
Brain-FrontalCortex(BA9)	172	SLC27A5	ENSG00000083807.9	19	58479512	58512065	-0.00067855	0.00332083	0.838371	18209	0.999277	No
Brain-FrontalCortex(BA9)	172	ZBTB45	ENSG00000119574.12	19	58513530	58538911	0.00510787	0.00386022	0.187779	18209	0.999277	No
Brain-FrontalCortex(BA9)	172	TRIM28	ENSG00000130726.11	19	58544091	58550722	0.000711615	0.00220379	0.747217	18209	0.999277	No
Brain-FrontalCortex(BA9)	172	CHMP2A	ENSG00000130724.8	19	58551566	58555124	0.000612837	0.002139	0.774886	18209	0.999277	No
Brain-FrontalCortex(BA9)	172	UBE2M	ENSG00000130725.7	19	58555712	58558960	0.00230725	0.00294071	0.43393	18209	0.999277	No
Brain-FrontalCortex(BA9)	172	MZF1	ENSG00000099326.8	19	58561932	58572577	9.78028e-06	0.00351892	0.997786	18209	0.999928	No
Brain-FrontalCortex(BA9)	172	C20orf96	ENSG00000196476.11	20	270863	290778	-0.00488035	0.00382879	0.204405	18209	0.999277	No
Brain-FrontalCortex(BA9)	172	ZCCHC3	ENSG00000247315.3	20	296968	300321	0.00206611	0.00264469	0.435899	18209	0.999277	No
Brain-FrontalCortex(BA9)	172	SOX12	ENSG00000177732.8	20	325595	330224	0.00681207	0.00338508	0.0459697	18209	0.999277	No
Brain-FrontalCortex(BA9)	172	NRSN2	ENSG00000125841.12	20	346782	359660	-0.000256876	0.00257788	0.920758	18209	0.999277	No
Brain-FrontalCortex(BA9)	172	TRIB3	ENSG00000101255.10	20	362835	397559	-0.00835794	0.00777201	0.283927	18209	0.999277	No
Brain-FrontalCortex(BA9)	172	RBCK1	ENSG00000125826.20	20	407498	430966	-0.00239105	0.00252435	0.345063	18209	0.999277	No
Brain-FrontalCortex(BA9)	172	TBC1D20	ENSG00000125875.13	20	435480	462553	0.00085083	0.00219524	0.698876	18209	0.999277	No
Brain-FrontalCortex(BA9)	172	CSNK2A1	ENSG00000101266.17	20	473591	543821	-6.05085e-05	0.00180882	0.973359	18209	0.999277	No
Brain-FrontalCortex(BA9)	172	TCF15	ENSG00000125878.6	20	603797	610398	-0.0032064	0.0130222	0.805844	18209	0.999277	No
Brain-FrontalCortex(BA9)	172	SRXN1	ENSG00000271303.1	20	646615	653370	-0.00427634	0.00385406	0.268962	18209	0.999277	No
Brain-FrontalCortex(BA9)	172	SCRT2	ENSG00000215397.3	20	661596	676179	-0.000875445	0.00875314	0.920466	18209	0.999277	No
Brain-FrontalCortex(BA9)	172	SLC52A3	ENSG00000101276.14	20	760080	776015	-0.0122206	0.0103568	0.239883	18209	0.999277	No
Brain-FrontalCortex(BA9)	172	FAM110A	ENSG00000125898.12	20	833715	857463	0.012079	0.00682859	0.0789458	18209	0.999277	No
Brain-FrontalCortex(BA9)	172	ANGPT4	ENSG00000101280.7	20	869899	916317	-0.00325251	0.0128298	0.80022	18209	0.999277	No
Brain-FrontalCortex(BA9)	172	RSPO4	ENSG00000101282.8	20	958452	1002264	0.0071597	0.00741551	0.335847	18209	0.999277	No
Brain-FrontalCortex(BA9)	172	PSMF1	ENSG00000125818.17	20	1113263	1189415	-0.00537262	0.00217865	0.0147884	18209	0.999277	No
Brain-FrontalCortex(BA9)	172	TMEM74B	ENSG00000125895.5	20	1180561	1185415	-0.000347498	0.00464241	0.940431	18209	0.999277	No
Brain-FrontalCortex(BA9)	172	C20orf202	ENSG00000215595.1	20	1203454	1208274	-0.0135086	0.00899909	0.135429	18209	0.999277	No
Brain-FrontalCortex(BA9)	172	SNPH	ENSG00000101298.13	20	1266316	1309328	-0.00220825	0.00316005	0.485757	18209	0.999277	No
Brain-FrontalCortex(BA9)	172	SDCBP2	ENSG00000125775.14	20	1309909	1329239	-0.00536887	0.00384442	0.164616	18209	0.999277	No
Brain-FrontalCortex(BA9)	172	FKBP1A	ENSG00000088832.16	20	1368978	1393172	0.000891675	0.00333963	0.789837	18209	0.999277	No
Brain-FrontalCortex(BA9)	172	NSFL1C	ENSG00000088833.17	20	1442162	1467692	0.000646477	0.00191681	0.736387	18209	0.999277	No
Brain-FrontalCortex(BA9)	172	SIRPB2	ENSG00000196209.12	20	1470741	1491587	0.0263277	0.0112035	0.0200782	18209	0.999277	No
Brain-FrontalCortex(BA9)	172	SIRPB1	ENSG00000101307.15	20	1563521	1620061	0.0204594	0.0399606	0.609412	18209	0.999277	No
Brain-FrontalCortex(BA9)	172	SIRPG	ENSG00000089012.14	20	1629152	1657779	0.0118589	0.0174102	0.49683	18209	0.999277	No
Brain-FrontalCortex(BA9)	172	RP5-968J1.1	ENSG00000230839.1	20	1804016	1817606	0.00327077	0.00803778	0.684644	18209	0.999277	No
Brain-FrontalCortex(BA9)	172	SIRPA	ENSG00000198053.11	20	1894375	1940592	-0.00278756	0.00230267	0.227962	18209	0.999277	No
Brain-FrontalCortex(BA9)	172	PDYN	ENSG00000101327.8	20	1978757	1994285	-0.00233884	0.0103676	0.821827	18209	0.999277	No
Brain-FrontalCortex(BA9)	172	STK35	ENSG00000125834.12	20	2101611	2177038	0.00772125	0.00332571	0.0215957	18209	0.999277	No
Brain-FrontalCortex(BA9)	172	RP11-128M1.1	ENSG00000226644.5	20	2207217	2213151	-0.0122417	0.0122781	0.320351	18209	0.999277	No
Brain-FrontalCortex(BA9)	172	TGM3	ENSG00000125780.11	20	2296001	2341078	0.000278166	0.014002	0.984177	18209	0.999277	No
Brain-FrontalCortex(BA9)	172	SNRPB	ENSG00000125835.18	20	2461634	2470853	-0.00294538	0.00286643	0.305819	18209	0.999277	No
Brain-FrontalCortex(BA9)	172	ZNF343	ENSG00000088876.11	20	2481817	2524702	0.00443916	0.00329685	0.180177	18209	0.999277	No
Brain-FrontalCortex(BA9)	172	TMC2	ENSG00000149488.12	20	2536607	2641784	0.0144154	0.00842176	0.0890204	18209	0.999277	No
Brain-FrontalCortex(BA9)	172	NOP56	ENSG00000101361.16	20	2652145	2658393	0.000401079	0.00319176	0.900169	18209	0.999277	No
Brain-FrontalCortex(BA9)	172	IDH3B	ENSG00000101365.20	20	2658395	2664219	-0.00273185	0.00216078	0.208089	18209	0.999277	No
Brain-FrontalCortex(BA9)	172	EBF4	ENSG00000088881.20	20	2692878	2760108	0.000162707	0.0030749	0.95787	18209	0.999277	No
Brain-FrontalCortex(BA9)	172	CPXM1	ENSG00000088882.7	20	2794069	2800637	0.00443642	0.0138468	0.749115	18209	0.999277	No
Brain-FrontalCortex(BA9)	172	PCED1A	ENSG00000132635.16	20	2835314	2841190	0.00137504	0.00228535	0.548297	18209	0.999277	No
Brain-FrontalCortex(BA9)	172	VPS16	ENSG00000215305.9	20	2840703	2866732	-0.000864356	0.00256742	0.736841	18209	0.999277	No
Brain-FrontalCortex(BA9)	172	PTPRA	ENSG00000132670.20	20	2873420	3039076	3.96493e-05	0.00252186	0.987477	18209	0.999277	No
Brain-FrontalCortex(BA9)	172	GNRH2	ENSG00000125787.11	20	3043622	3045747	-0.024227	0.016703	0.149019	18209	0.999277	No
Brain-FrontalCortex(BA9)	172	MRPS26	ENSG00000125901.5	20	3045945	3048254	0.00328606	0.00242485	0.177404	18209	0.999277	No
Brain-FrontalCortex(BA9)	172	OXT	ENSG00000101405.3	20	3071620	3072517	-0.0186758	0.0189902	0.326972	18209	0.999277	No
Brain-FrontalCortex(BA9)	172	AVP	ENSG00000101200.5	20	3082556	3084724	-0.0266672	0.0311792	0.393756	18209	0.999277	No
Brain-FrontalCortex(BA9)	172	UBOX5	ENSG00000185019.16	20	3107573	3160196	0.0039838	0.0035996	0.27018	18209	0.999277	No
Brain-FrontalCortex(BA9)	172	FASTKD5	ENSG00000215251.3	20	3146519	3149260	-0.00406625	0.00357307	0.256925	18209	0.999277	No
Brain-FrontalCortex(BA9)	172	LZTS3	ENSG00000088899.14	20	3162617	3173592	-0.00155598	0.00262739	0.5546	18209	0.999277	No
Brain-FrontalCortex(BA9)	172	DDRGK1	ENSG00000198171.12	20	3190350	3204685	0.00202822	0.0025725	0.431692	18209	0.999277	No
Brain-FrontalCortex(BA9)	172	ITPA	ENSG00000125877.12	20	3208868	3223870	0.00132544	0.00387531	0.732813	18209	0.999277	No
Brain-FrontalCortex(BA9)	172	SLC4A11	ENSG00000088836.12	20	3227417	3239190	-0.00717855	0.0107606	0.505722	18209	0.999277	No
Brain-FrontalCortex(BA9)	172	RP4-794I6.4	ENSG00000277287.1	20	3239705	3245382	-0.014452	0.0146163	0.324373	18209	0.999277	No
Brain-FrontalCortex(BA9)	172	C20orf194	ENSG00000088854.12	20	3249305	3407625	0.000989699	0.00258157	0.701988	18209	0.999277	No
Brain-FrontalCortex(BA9)	172	ATRN	ENSG00000088812.17	20	3471040	3651122	0.00299432	0.00222827	0.181046	18209	0.999277	No
Brain-FrontalCortex(BA9)	172	GFRA4	ENSG00000125861.14	20	3659292	3663399	-0.0148541	0.016761	0.376913	18209	0.999277	No
Brain-FrontalCortex(BA9)	172	ADAM33	ENSG00000149451.17	20	3667965	3682246	-0.0064442	0.00720293	0.3724	18209	0.999277	No
Brain-FrontalCortex(BA9)	172	SIGLEC1	ENSG00000088827.12	20	3686970	3707128	-0.00706014	0.013934	0.613121	18209	0.999277	No
Brain-FrontalCortex(BA9)	172	HSPA12B	ENSG00000132622.10	20	3732667	3753111	0.00064295	0.00719604	0.928925	18209	0.999277	No
Brain-FrontalCortex(BA9)	172	C20orf27	ENSG00000101220.17	20	3753508	3768387	-0.000240951	0.00307991	0.937747	18209	0.999277	No
Brain-FrontalCortex(BA9)	172	SPEF1	ENSG00000101222.12	20	3777504	3781448	0.00213782	0.00487982	0.661949	18209	0.999277	No
Brain-FrontalCortex(BA9)	172	CENPB	ENSG00000125817.7	20	3783851	3786690	9.61658e-05	0.00455196	0.983173	18209	0.999277	No
Brain-FrontalCortex(BA9)	172	CDC25B	ENSG00000101224.17	20	3786772	3806121	0.000288607	0.00296295	0.922534	18209	0.999277	No
Brain-FrontalCortex(BA9)	172	LINC01730	ENSG00000275491.1	20	3808357	3812434	0.00756798	0.0208442	0.717061	18209	0.999277	No
Brain-FrontalCortex(BA9)	172	AP5S1	ENSG00000125843.10	20	3820524	3828837	0.00108756	0.00318481	0.733217	18209	0.999277	No
Brain-FrontalCortex(BA9)	172	MAVS	ENSG00000088888.17	20	3846799	3876123	0.00190373	0.00330121	0.565024	18209	0.999277	No
Brain-FrontalCortex(BA9)	172	PANK2	ENSG00000125779.21	20	3888869	3926958	0.000104742	0.00273656	0.969519	18209	0.999277	No
Brain-FrontalCortex(BA9)	172	RNF24	ENSG00000101236.16	20	3927309	4015582	0.0010707	0.00328779	0.745135	18209	0.999277	No
Brain-FrontalCortex(BA9)	172	SMOX	ENSG00000088826.17	20	4120980	4187747	0.00552131	0.00523234	0.293018	18209	0.999277	No
Brain-FrontalCortex(BA9)	172	ADRA1D	ENSG00000171873.7	20	4220631	4249074	0.00849559	0.0106016	0.424195	18209	0.999277	No
Brain-FrontalCortex(BA9)	172	PRNP	ENSG00000171867.16	20	4686236	4701590	-0.00363773	0.00306072	0.236506	18209	0.999277	No
Brain-FrontalCortex(BA9)	172	PRND	ENSG00000171864.4	20	4721910	4728460	-0.043404	0.022219	0.0526252	18209	0.999277	No
Brain-FrontalCortex(BA9)	172	RASSF2	ENSG00000101265.15	20	4780023	4823645	-0.000247421	0.00486619	0.959517	18209	0.999277	No
Brain-FrontalCortex(BA9)	172	SLC23A2	ENSG00000089057.14	20	4852356	5010293	0.00287546	0.00293005	0.327991	18209	0.999277	No
Brain-FrontalCortex(BA9)	172	RP5-1116H23.6	ENSG00000277087.1	20	5045761	5046276	-0.000479143	0.0204195	0.981311	18209	0.999277	No
Brain-FrontalCortex(BA9)	172	RP5-1116H23.5	ENSG00000276768.1	20	5049857	5050321	0.0269172	0.0199935	0.180237	18209	0.999277	No
Brain-FrontalCortex(BA9)	172	RP5-1116H23.4	ENSG00000278816.1	20	5061037	5061340	0.00222752	0.0193106	0.90832	18209	0.999277	No
Brain-FrontalCortex(BA9)	172	RP5-1116H23.3	ENSG00000277425.1	20	5066082	5068154	0.00639127	0.0214735	0.766393	18209	0.999277	No
Brain-FrontalCortex(BA9)	172	TMEM230	ENSG00000089063.14	20	5068232	5113103	-0.000417112	0.00263858	0.874605	18209	0.999277	No
Brain-FrontalCortex(BA9)	172	PCNA	ENSG00000132646.10	20	5114953	5126626	0.00255969	0.00292102	0.382268	18209	0.999277	No
Brain-FrontalCortex(BA9)	172	CDS2	ENSG00000101290.13	20	5126786	5197887	0.000121424	0.00284738	0.966042	18209	0.999277	No
Brain-FrontalCortex(BA9)	172	PROKR2	ENSG00000101292.7	20	5302040	5314369	-0.0154095	0.0218616	0.481985	18209	0.999277	No
Brain-FrontalCortex(BA9)	172	LINC00658	ENSG00000226995.7	20	5426895	5471094	-0.0318452	0.018618	0.0892494	18209	0.999277	No
Brain-FrontalCortex(BA9)	172	RP5-828H9.1	ENSG00000230563.2	20	5471207	5475182	0.0378521	0.0310877	0.225291	18209	0.999277	No
Brain-FrontalCortex(BA9)	172	LINC00654	ENSG00000205181.5	20	5496067	5504613	0.00649649	0.00656957	0.324316	18209	0.999277	No
Brain-FrontalCortex(BA9)	172	GPCPD1	ENSG00000125772.12	20	5544404	5611026	0.00124707	0.00601504	0.836037	18209	0.999277	No
Brain-FrontalCortex(BA9)	172	C20orf196	ENSG00000171984.14	20	5750393	5863912	0.00351667	0.00457291	0.443089	18209	0.999277	No
Brain-FrontalCortex(BA9)	172	CHGB	ENSG00000089199.9	20	5911430	5925361	-0.00496773	0.00521182	0.342039	18209	0.999277	No
Brain-FrontalCortex(BA9)	172	TRMT6	ENSG00000089195.14	20	5937235	5950558	0.00289956	0.0031272	0.355309	18209	0.999277	No
Brain-FrontalCortex(BA9)	172	MCM8	ENSG00000125885.13	20	5950652	5998977	0.000394268	0.00521728	0.939862	18209	0.999277	No
Brain-FrontalCortex(BA9)	172	RP5-967N21.11	ENSG00000275632.1	20	6000418	6000941	0.00649904	0.0100342	0.518176	18209	0.999277	No
Brain-FrontalCortex(BA9)	172	CRLS1	ENSG00000088766.11	20	6006090	6040053	0.00252024	0.0024013	0.295622	18209	0.999277	No
Brain-FrontalCortex(BA9)	172	LRRN4	ENSG00000125872.7	20	6040778	6054049	-0.00136335	0.0181271	0.940147	18209	0.999277	No
Brain-FrontalCortex(BA9)	172	RP5-1056H1.2	ENSG00000278192.1	20	6065966	6067897	0.0101201	0.0106312	0.342667	18209	0.999277	No
Brain-FrontalCortex(BA9)	172	FERMT1	ENSG00000101311.15	20	6074845	6123544	0.0121253	0.0104924	0.249673	18209	0.999277	No
Brain-FrontalCortex(BA9)	172	BMP2	ENSG00000125845.6	20	6767664	6780280	0.00513047	0.00801311	0.52298	18209	0.999277	No
Brain-FrontalCortex(BA9)	172	TMX4	ENSG00000125827.8	20	7977348	8019829	-0.00381621	0.00250683	0.130033	18209	0.999277	No
Brain-FrontalCortex(BA9)	172	PLCB1	ENSG00000182621.17	20	8077251	8968360	-0.00175507	0.00270111	0.516844	18209	0.999277	No
Brain-FrontalCortex(BA9)	172	PLCB4	ENSG00000101333.16	20	9068763	9481242	-0.00214397	0.00400618	0.593328	18209	0.999277	No
Brain-FrontalCortex(BA9)	172	LAMP5	ENSG00000125869.9	20	9514358	9530524	0.00210611	0.00527153	0.690074	18209	0.999277	No
Brain-FrontalCortex(BA9)	172	PAK5	ENSG00000101349.16	20	9537389	9839041	-0.000484521	0.00495905	0.922298	18209	0.999277	No
Brain-FrontalCortex(BA9)	172	RP5-839B4.8	ENSG00000243961.2	20	9986088	10007116	-0.0155995	0.0109793	0.157445	18209	0.999277	No
Brain-FrontalCortex(BA9)	172	ANKEF1	ENSG00000132623.15	20	10035041	10058303	-0.000126868	0.00679335	0.985125	18209	0.999277	No
Brain-FrontalCortex(BA9)	172	RP11-416N4.4	ENSG00000230506.1	20	10173520	10196990	-0.02722	0.0191551	0.157383	18209	0.999277	No
Brain-FrontalCortex(BA9)	172	RP11-416N4.1	ENSG00000232448.1	20	10180235	10185775	0.0161381	0.0220557	0.465493	18209	0.999277	No
Brain-FrontalCortex(BA9)	172	SNAP25	ENSG00000132639.12	20	10218830	10307418	-0.00248676	0.00346941	0.474633	18209	0.999277	No
Brain-FrontalCortex(BA9)	172	MKKS	ENSG00000125863.18	20	10401009	10434222	-0.000882125	0.00205513	0.668371	18209	0.999277	No
Brain-FrontalCortex(BA9)	172	SLX4IP	ENSG00000149346.14	20	10435303	10636829	0.004662	0.00394997	0.239764	18209	0.999277	No
Brain-FrontalCortex(BA9)	172	JAG1	ENSG00000101384.11	20	10637684	10674107	-0.00118826	0.0057636	0.836941	18209	0.999277	No
Brain-FrontalCortex(BA9)	172	RP11-268G13.1	ENSG00000261411.1	20	11685144	11687323	-0.00373712	0.0204742	0.855415	18209	0.999277	No
Brain-FrontalCortex(BA9)	172	BTBD3	ENSG00000132640.14	20	11890723	11926609	0.00122691	0.00405152	0.762441	18209	0.999277	No
Brain-FrontalCortex(BA9)	172	SPTLC3	ENSG00000172296.12	20	13008979	13169103	-0.00844248	0.0103176	0.414508	18209	0.999277	No
Brain-FrontalCortex(BA9)	172	ISM1	ENSG00000101230.5	20	13221771	13300651	-0.0197582	0.00922082	0.0337445	18209	0.999277	No
Brain-FrontalCortex(BA9)	172	TASP1	ENSG00000089123.15	20	13389392	13638940	-0.000308413	0.00360393	0.931917	18209	0.999277	No
Brain-FrontalCortex(BA9)	172	ESF1	ENSG00000089048.14	20	13714322	13784886	0.00228046	0.00345011	0.509637	18209	0.999277	No
Brain-FrontalCortex(BA9)	172	NDUFAF5	ENSG00000101247.17	20	13784950	13821582	0.00357177	0.00255829	0.164729	18209	0.999277	No
Brain-FrontalCortex(BA9)	172	MACROD2	ENSG00000172264.16	20	13995369	16053197	-0.00259361	0.00381272	0.497393	18209	0.999277	No
Brain-FrontalCortex(BA9)	172	FLRT3	ENSG00000125848.9	20	14322988	14337616	0.00238276	0.00544868	0.662517	18209	0.999277	No
Brain-FrontalCortex(BA9)	172	KIF16B	ENSG00000089177.18	20	16272104	16573434	0.00214745	0.00316083	0.497936	18209	0.999277	No
Brain-FrontalCortex(BA9)	172	RP4-777L9.2	ENSG00000273998.1	20	16576068	16579615	-0.0216934	0.0209773	0.302736	18209	0.999277	No
Brain-FrontalCortex(BA9)	172	SNRPB2	ENSG00000125870.10	20	16729961	16742563	-0.000715576	0.00236136	0.762282	18209	0.999277	No
Brain-FrontalCortex(BA9)	172	PCSK2	ENSG00000125851.9	20	17226107	17484578	-0.00775318	0.00353008	0.0296045	18209	0.999277	No
Brain-FrontalCortex(BA9)	172	BFSP1	ENSG00000125864.13	20	17493905	17569220	0.00482848	0.00475728	0.311756	18209	0.999277	No
Brain-FrontalCortex(BA9)	172	DSTN	ENSG00000125868.15	20	17569863	17609919	-0.000805567	0.00252993	0.750613	18209	0.999277	No
Brain-FrontalCortex(BA9)	172	RRBP1	ENSG00000125844.15	20	17613678	17682295	0.0022073	0.0034295	0.520804	18209	0.999277	No
Brain-FrontalCortex(BA9)	172	SNX5	ENSG00000089006.16	20	17941597	17968912	0.000431006	0.00246987	0.861704	18209	0.999277	No
Brain-FrontalCortex(BA9)	172	MGME1	ENSG00000125871.13	20	17968981	17991122	-0.00443672	0.00387964	0.254615	18209	0.999277	No
Brain-FrontalCortex(BA9)	172	OVOL2	ENSG00000125850.10	20	17996561	18059188	-0.00462786	0.00849519	0.586726	18209	0.999277	No
Brain-FrontalCortex(BA9)	172	PET117	ENSG00000232838.3	20	18137873	18143169	-0.00177221	0.00411883	0.667617	18209	0.999277	No
Brain-FrontalCortex(BA9)	172	KAT14	ENSG00000149474.13	20	18138118	18188387	0.000148455	0.00306663	0.961454	18209	0.999277	No
Brain-FrontalCortex(BA9)	172	ZNF133	ENSG00000125846.15	20	18288283	18316996	0.00209933	0.00246702	0.396149	18209	0.999277	No
Brain-FrontalCortex(BA9)	172	DZANK1	ENSG00000089091.16	20	18383367	18467126	-0.000620571	0.00298962	0.835842	18209	0.999277	No
Brain-FrontalCortex(BA9)	172	POLR3F	ENSG00000132664.11	20	18467282	18484643	0.00329234	0.00246815	0.18425	18209	0.999277	No
Brain-FrontalCortex(BA9)	172	RBBP9	ENSG00000089050.15	20	18486540	18497243	0.00176003	0.00330807	0.595484	18209	0.999277	No
Brain-FrontalCortex(BA9)	172	SEC23B	ENSG00000101310.14	20	18507493	18561415	0.000598916	0.00341494	0.861017	18209	0.999277	No
Brain-FrontalCortex(BA9)	172	LINC00493	ENSG00000232388.4	20	18567347	18569563	0.00309207	0.00342184	0.367641	18209	0.999277	No
Brain-FrontalCortex(BA9)	172	DTD1	ENSG00000125821.11	20	18587893	18763917	-0.000372713	0.00261434	0.886825	18209	0.999277	No
Brain-FrontalCortex(BA9)	172	LINC00652	ENSG00000179935.9	20	18786065	18794335	-0.00467025	0.00672813	0.488669	18209	0.999277	No
Brain-FrontalCortex(BA9)	172	RP5-1068E13.7	ENSG00000273148.1	20	18794529	18796067	0.0102311	0.00604741	0.092758	18209	0.999277	No
Brain-FrontalCortex(BA9)	172	SLC24A3	ENSG00000185052.11	20	19212646	19722937	0.0050185	0.00538783	0.353117	18209	0.999277	No
Brain-FrontalCortex(BA9)	172	RP1-122P22.4	ENSG00000268628.2	20	19756390	19758037	-0.00674758	0.0157273	0.668514	18209	0.999277	No
Brain-FrontalCortex(BA9)	172	RP1-122P22.2	ENSG00000233895.1	20	19758148	19809675	-0.0135967	0.0150542	0.367878	18209	0.999277	No
Brain-FrontalCortex(BA9)	172	RIN2	ENSG00000132669.12	20	19886521	20002457	-0.00236705	0.00400524	0.555418	18209	0.999277	No
Brain-FrontalCortex(BA9)	172	NAA20	ENSG00000173418.11	20	20017116	20033655	-0.00167743	0.00247662	0.499253	18209	0.999277	No
Brain-FrontalCortex(BA9)	172	CRNKL1	ENSG00000101343.14	20	20034368	20056046	0.00251412	0.00275275	0.362544	18209	0.999277	No
Brain-FrontalCortex(BA9)	172	CFAP61	ENSG00000089101.17	20	20056618	20360702	0.00556452	0.00870974	0.523872	18209	0.999277	No
Brain-FrontalCortex(BA9)	172	INSM1	ENSG00000173404.4	20	20368121	20370949	0.00198017	0.00863124	0.818856	18209	0.999277	No
Brain-FrontalCortex(BA9)	172	RALGAPA2	ENSG00000188559.13	20	20389552	20712488	0.00148957	0.00422866	0.725141	18209	0.999277	No
Brain-FrontalCortex(BA9)	172	RP5-1177M21.1	ENSG00000234104.1	20	20970448	20972562	0.00823645	0.0274338	0.764417	18209	0.999277	No
Brain-FrontalCortex(BA9)	172	LINC00237	ENSG00000225127.2	20	21087604	21106358	0.00962642	0.0109258	0.37969	18209	0.999277	No
Brain-FrontalCortex(BA9)	172	KIZ	ENSG00000088970.15	20	21125983	21246622	-4.9136e-05	0.0031283	0.987489	18209	0.999277	No
Brain-FrontalCortex(BA9)	172	XRN2	ENSG00000088930.7	20	21326279	21389827	0.000932832	0.0025054	0.710173	18209	0.999277	No
Brain-FrontalCortex(BA9)	172	RP5-984P4.6	ENSG00000278041.1	20	21499261	21502934	0.00497384	0.00797457	0.533764	18209	0.999277	No
Brain-FrontalCortex(BA9)	172	NKX2-2	ENSG00000125820.5	20	21511010	21514026	0.00223915	0.00573129	0.696582	18209	0.999277	No
Brain-FrontalCortex(BA9)	172	LINC01727	ENSG00000279082.3	20	21569976	21619674	-0.0129281	0.0115691	0.265579	18209	0.999277	No
Brain-FrontalCortex(BA9)	172	SSTR4	ENSG00000132671.5	20	23035386	23036812	-0.000996777	0.0161041	0.950728	18209	0.999277	No
Brain-FrontalCortex(BA9)	172	THBD	ENSG00000178726.6	20	23045633	23049741	0.00866544	0.0115259	0.453337	18209	0.999277	No
Brain-FrontalCortex(BA9)	172	CD93	ENSG00000125810.9	20	23079349	23086340	0.0103865	0.0129293	0.423056	18209	0.999277	No
Brain-FrontalCortex(BA9)	172	RP4-737E23.2	ENSG00000230387.2	20	23187961	23190307	0.0233835	0.0124285	0.0618494	18209	0.999277	No
Brain-FrontalCortex(BA9)	172	NXT1	ENSG00000132661.3	20	23350736	23354777	0.00225065	0.00395994	0.570644	18209	0.999277	No
Brain-FrontalCortex(BA9)	172	LINC01431	ENSG00000232645.5	20	23356594	23358116	0.00647076	0.0110004	0.557262	18209	0.999277	No
Brain-FrontalCortex(BA9)	172	GZF1	ENSG00000125812.15	20	23362182	23373063	-0.00147274	0.00368598	0.690055	18209	0.999277	No
Brain-FrontalCortex(BA9)	172	NAPB	ENSG00000125814.17	20	23374519	23421519	0.000629274	0.00293366	0.830447	18209	0.999277	No
Brain-FrontalCortex(BA9)	172	CST3	ENSG00000101439.8	20	23626706	23638473	-0.00440017	0.00577492	0.44729	18209	0.999277	No
Brain-FrontalCortex(BA9)	172	RP11-218C14.8	ENSG00000270001.1	20	23631826	23632316	-0.0011551	0.0107644	0.914688	18209	0.999277	No
Brain-FrontalCortex(BA9)	172	RP11-218C14.5	ENSG00000225056.1	20	23655225	23656390	-0.0156366	0.021074	0.459255	18209	0.999277	No
Brain-FrontalCortex(BA9)	172	LINC01721	ENSG00000230133.1	20	24199767	24224588	0.0176473	0.0167484	0.293728	18209	0.999277	No
Brain-FrontalCortex(BA9)	172	SYNDIG1	ENSG00000101463.5	20	24469199	24666616	0.0032976	0.00347733	0.344495	18209	0.999277	No
Brain-FrontalCortex(BA9)	172	RP5-860P4.2	ENSG00000231015.1	20	24679547	24680991	-0.0122646	0.0159014	0.44175	18209	0.999277	No
Brain-FrontalCortex(BA9)	172	CST7	ENSG00000077984.5	20	24949230	24959928	0.00931972	0.0176935	0.599159	18209	0.999277	No
Brain-FrontalCortex(BA9)	172	APMAP	ENSG00000101474.11	20	24962925	24992979	0.00042323	0.00223583	0.850118	18209	0.999277	No
Brain-FrontalCortex(BA9)	172	ACSS1	ENSG00000154930.14	20	25006230	25058980	-0.00256681	0.00529854	0.628783	18209	0.999277	No
Brain-FrontalCortex(BA9)	172	RP5-1025A1.3	ENSG00000275358.1	20	25062962	25063591	0.00536025	0.0145723	0.713513	18209	0.999277	No
Brain-FrontalCortex(BA9)	172	VSX1	ENSG00000100987.14	20	25070885	25082365	-0.00231096	0.00743198	0.756271	18209	0.999277	No
Brain-FrontalCortex(BA9)	172	RP4-738P15.1	ENSG00000230725.5	20	25140789	25149258	-0.0084052	0.0141414	0.553162	18209	0.999277	No
Brain-FrontalCortex(BA9)	172	ENTPD6	ENSG00000197586.12	20	25195693	25226447	-0.00170914	0.00238482	0.474691	18209	0.999277	No
Brain-FrontalCortex(BA9)	172	RP5-965G21.3	ENSG00000277938.1	20	25229150	25231933	0.00276854	0.00490905	0.573619	18209	0.999277	No
Brain-FrontalCortex(BA9)	172	RP5-965G21.4	ENSG00000274414.1	20	25239007	25245229	0.00970872	0.0113051	0.391825	18209	0.999277	No
Brain-FrontalCortex(BA9)	172	PYGB	ENSG00000100994.11	20	25248069	25298014	0.00159111	0.00319912	0.619664	18209	0.999277	No
Brain-FrontalCortex(BA9)	172	ABHD12	ENSG00000100997.18	20	25294743	25390983	0.00190992	0.00227665	0.402851	18209	0.999277	No
Brain-FrontalCortex(BA9)	172	GINS1	ENSG00000101003.9	20	25407727	25452628	0.00897667	0.00489004	0.0683815	18209	0.999277	No
Brain-FrontalCortex(BA9)	172	NINL	ENSG00000101004.14	20	25452705	25585517	0.00255901	0.00387848	0.510395	18209	0.999277	No
Brain-FrontalCortex(BA9)	172	NANP	ENSG00000170191.4	20	25612935	25624156	0.0124785	0.00476172	0.00968092	18209	0.999277	No
Brain-FrontalCortex(BA9)	172	ZNF337	ENSG00000130684.13	20	25685567	25696841	0.0065802	0.00546036	0.230069	18209	0.999277	No
Brain-FrontalCortex(BA9)	172	FAM182B	ENSG00000175170.14	20	25763466	25868225	-0.000523265	0.0108696	0.961669	18209	0.999277	No
Brain-FrontalCortex(BA9)	172	RP4-760C5.3	ENSG00000231081.1	20	26008791	26010531	0.0158908	0.0205873	0.441402	18209	0.999277	No
Brain-FrontalCortex(BA9)	172	LINC01597	ENSG00000205611.4	20	30278906	30288479	-0.0190537	0.0182573	0.29834	18209	0.999277	No
Brain-FrontalCortex(BA9)	172	REM1	ENSG00000088320.3	20	31475293	31484905	0.0016049	0.0162413	0.921416	18209	0.999277	No
Brain-FrontalCortex(BA9)	172	HM13	ENSG00000101294.16	20	31514428	31577923	-0.00426465	0.00215366	0.0495124	18209	0.999277	No
Brain-FrontalCortex(BA9)	172	ID1	ENSG00000125968.8	20	31605283	31606515	0.00206331	0.0106271	0.846316	18209	0.999277	No
Brain-FrontalCortex(BA9)	172	COX4I2	ENSG00000131055.4	20	31637888	31645006	-0.014436	0.00894944	0.108832	18209	0.999277	No
Brain-FrontalCortex(BA9)	172	BCL2L1	ENSG00000171552.12	20	31664452	31723989	0.00028445	0.00223384	0.898845	18209	0.999277	No
Brain-FrontalCortex(BA9)	172	TPX2	ENSG00000088325.15	20	31739271	31801805	0.0122901	0.00602043	0.0429641	18209	0.999277	No
Brain-FrontalCortex(BA9)	172	MYLK2	ENSG00000101306.10	20	31819308	31834689	0.0151689	0.0116672	0.19555	18209	0.999277	No
Brain-FrontalCortex(BA9)	172	FOXS1	ENSG00000179772.7	20	31844301	31845619	-0.0214221	0.0113646	0.0613668	18209	0.999277	No
Brain-FrontalCortex(BA9)	172	DUSP15	ENSG00000149599.15	20	31847637	31870701	-0.00352731	0.0070664	0.618394	18209	0.999277	No
Brain-FrontalCortex(BA9)	172	TTLL9	ENSG00000131044.16	20	31870748	31944341	0.00827107	0.00539199	0.127148	18209	0.999277	No
Brain-FrontalCortex(BA9)	172	PDRG1	ENSG00000088356.5	20	31944964	31952092	0.0035546	0.00318772	0.266594	18209	0.999277	No
Brain-FrontalCortex(BA9)	172	XKR7	ENSG00000260903.2	20	31968002	32003387	-0.00350999	0.00603753	0.561869	18209	0.999277	No
Brain-FrontalCortex(BA9)	172	CCM2L	ENSG00000101331.15	20	32010450	32032180	-0.000754027	0.00567288	0.894436	18209	0.999277	No
Brain-FrontalCortex(BA9)	172	HCK	ENSG00000101336.13	20	32052188	32101856	0.00741284	0.00752282	0.326023	18209	0.999277	No
Brain-FrontalCortex(BA9)	172	TM9SF4	ENSG00000101337.15	20	32109506	32167258	0.00111728	0.00190424	0.558267	18209	0.999277	No
Brain-FrontalCortex(BA9)	172	PLAGL2	ENSG00000126003.6	20	32192503	32207791	0.00588827	0.0041392	0.156939	18209	0.999277	No
Brain-FrontalCortex(BA9)	172	POFUT1	ENSG00000101346.13	20	32207880	32238667	6.80408e-05	0.00270326	0.979953	18209	0.999277	No
Brain-FrontalCortex(BA9)	172	KIF3B	ENSG00000101350.7	20	32277664	32335011	-0.00218636	0.0029727	0.463196	18209	0.999277	No
Brain-FrontalCortex(BA9)	172	RP11-358N2.2	ENSG00000277692.1	20	32355053	32355734	0.00545751	0.00623915	0.383125	18209	0.999277	No
Brain-FrontalCortex(BA9)	172	ASXL1	ENSG00000171456.16	20	32358344	32439319	-0.00057204	0.0022866	0.802798	18209	0.999277	No
Brain-FrontalCortex(BA9)	172	NOL4L	ENSG00000197183.14	20	32443059	32585074	0.00144409	0.00306701	0.638435	18209	0.999277	No
Brain-FrontalCortex(BA9)	172	C20orf203	ENSG00000198547.8	20	32631652	32673941	-0.00182604	0.00674932	0.787107	18209	0.999277	No
Brain-FrontalCortex(BA9)	172	COMMD7	ENSG00000149600.11	20	32702691	32743997	-0.00169079	0.00223808	0.451154	18209	0.999277	No
Brain-FrontalCortex(BA9)	172	DNMT3B	ENSG00000088305.18	20	32762385	32809356	0.00096814	0.00548684	0.86018	18209	0.999277	No
Brain-FrontalCortex(BA9)	172	MAPRE1	ENSG00000101367.8	20	32819893	32850405	0.000233176	0.00263605	0.929632	18209	0.999277	No
Brain-FrontalCortex(BA9)	172	RP5-1085F17.3	ENSG00000260257.2	20	32856621	32858751	0.00899641	0.00504148	0.0763675	18209	0.999277	No
Brain-FrontalCortex(BA9)	172	CDK5RAP1	ENSG00000101391.20	20	33358839	33401561	0.000630538	0.00237975	0.791404	18209	0.999277	No
Brain-FrontalCortex(BA9)	172	SNTA1	ENSG00000101400.5	20	33407955	33443892	-0.00124794	0.00325504	0.701975	18209	0.999277	No
Brain-FrontalCortex(BA9)	172	CBFA2T2	ENSG00000078699.21	20	33490075	33650036	0.00382736	0.00231344	0.100137	18209	0.999277	No
Brain-FrontalCortex(BA9)	172	RP1-63M2.7	ENSG00000275223.1	20	33655701	33656423	0.0122605	0.0079966	0.127329	18209	0.999277	No
Brain-FrontalCortex(BA9)	172	NECAB3	ENSG00000125967.16	20	33657087	33674463	-0.00354884	0.00294882	0.230686	18209	0.999277	No
Brain-FrontalCortex(BA9)	172	ACTL10	ENSG00000182584.4	20	33666498	33668525	0.00668653	0.0120978	0.581286	18209	0.999277	No
Brain-FrontalCortex(BA9)	172	E2F1	ENSG00000101412.12	20	33675683	33686404	0.00167241	0.00543681	0.758807	18209	0.999277	No
Brain-FrontalCortex(BA9)	172	PXMP4	ENSG00000101417.11	20	33702754	33720319	0.000853815	0.00320466	0.790274	18209	0.999277	No
Brain-FrontalCortex(BA9)	172	ZNF341	ENSG00000131061.13	20	33731657	33792269	0.00100689	0.00330164	0.760815	18209	0.999277	No
Brain-FrontalCortex(BA9)	172	CHMP4B	ENSG00000101421.3	20	33811304	33854366	0.000658299	0.0019856	0.740702	18209	0.999277	No
Brain-FrontalCortex(BA9)	172	RALY-AS1	ENSG00000228265.5	20	33983052	33994357	-0.0115911	0.00833188	0.166233	18209	0.999277	No
Brain-FrontalCortex(BA9)	172	RP5-1125A11.7	ENSG00000276073.1	20	33985617	33988989	0.0254512	0.00773349	0.00124447	18209	0.999277	No
Brain-FrontalCortex(BA9)	172	RP5-1125A11.6	ENSG00000275784.1	20	33989480	33991818	-0.0246235	0.0207967	0.238281	18209	0.999277	No
Brain-FrontalCortex(BA9)	172	RALY	ENSG00000125970.11	20	33993646	34108308	-0.00117746	0.00221842	0.596368	18209	0.999277	No
Brain-FrontalCortex(BA9)	172	EIF2S2	ENSG00000125977.6	20	34088298	34112332	-0.00267056	0.00273273	0.33002	18209	0.999277	No
Brain-FrontalCortex(BA9)	172	ASIP	ENSG00000101440.9	20	34194569	34269344	-0.0272446	0.0223843	0.225466	18209	0.999277	No
Brain-FrontalCortex(BA9)	172	AHCY	ENSG00000101444.12	20	34280268	34311802	-5.89992e-05	0.00239842	0.980407	18209	0.999277	No
Brain-FrontalCortex(BA9)	172	ITCH	ENSG00000078747.14	20	34363235	34511393	0.00338057	0.00227072	0.138649	18209	0.999277	No
Brain-FrontalCortex(BA9)	172	DYNLRB1	ENSG00000125971.16	20	34516409	34540958	-0.00128485	0.00219614	0.559395	18209	0.999277	No
Brain-FrontalCortex(BA9)	172	MAP1LC3A	ENSG00000101460.12	20	34546854	34560345	0.00181497	0.00281467	0.520025	18209	0.999277	No
Brain-FrontalCortex(BA9)	172	PIGU	ENSG00000101464.10	20	34560542	34677085	0.00280251	0.00308732	0.365467	18209	0.999277	No
Brain-FrontalCortex(BA9)	172	NCOA6	ENSG00000198646.13	20	34689097	34825649	-0.000358688	0.00237851	0.880333	18209	0.999277	No
Brain-FrontalCortex(BA9)	172	TP53INP2	ENSG00000078804.12	20	34704290	34713439	-0.00659588	0.00859344	0.443962	18209	0.999277	No
Brain-FrontalCortex(BA9)	172	GGT7	ENSG00000131067.16	20	34844720	34872860	-0.000914246	0.00224412	0.684298	18209	0.999277	No
Brain-FrontalCortex(BA9)	172	ACSS2	ENSG00000131069.19	20	34872146	34927962	0.000917685	0.0028446	0.747443	18209	0.999277	No
Brain-FrontalCortex(BA9)	172	GSS	ENSG00000100983.9	20	34928430	34955817	-0.00024363	0.00258525	0.925045	18209	0.999277	No
Brain-FrontalCortex(BA9)	172	MYH7B	ENSG00000078814.15	20	34975403	35002403	0.00672967	0.00490484	0.172097	18209	0.999277	No
Brain-FrontalCortex(BA9)	172	TRPC4AP	ENSG00000100991.11	20	35002438	35092871	0.000611737	0.00197579	0.757283	18209	0.999277	No
Brain-FrontalCortex(BA9)	172	EDEM2	ENSG00000088298.12	20	35115357	35147364	0.000118986	0.00392222	0.975839	18209	0.999277	No
Brain-FrontalCortex(BA9)	172	PROCR	ENSG00000101000.5	20	35172073	35216240	-0.0200797	0.0106148	0.0604627	18209	0.999277	No
Brain-FrontalCortex(BA9)	172	MMP24-AS1	ENSG00000126005.16	20	35201745	35278131	0.00121545	0.00356385	0.733544	18209	0.999277	No
Brain-FrontalCortex(BA9)	172	MMP24	ENSG00000125966.9	20	35226654	35276360	0.00465238	0.00414398	0.263366	18209	0.999277	No
Brain-FrontalCortex(BA9)	172	EIF6	ENSG00000242372.6	20	35278907	35284985	0.00117734	0.00215216	0.585156	18209	0.999277	No
Brain-FrontalCortex(BA9)	172	UQCC1	ENSG00000101019.21	20	35302566	35412141	0.00128824	0.00204854	0.530399	18209	0.999277	No
Brain-FrontalCortex(BA9)	172	GDF5	ENSG00000125965.8	20	35433347	35454746	0.0290828	0.0219124	0.18645	18209	0.999277	No
Brain-FrontalCortex(BA9)	172	CEP250	ENSG00000126001.15	20	35455164	35519280	0.00386415	0.00298339	0.197234	18209	0.999277	No
Brain-FrontalCortex(BA9)	172	ERGIC3	ENSG00000125991.19	20	35542021	35557634	-0.00260811	0.00278402	0.350361	18209	0.999277	No
Brain-FrontalCortex(BA9)	172	SPAG4	ENSG00000061656.9	20	35615892	35621049	-0.00588609	0.00561574	0.296259	18209	0.999277	No
Brain-FrontalCortex(BA9)	172	CPNE1	ENSG00000214078.12	20	35626031	35664759	0.00385165	0.00379223	0.311423	18209	0.999277	No
Brain-FrontalCortex(BA9)	172	RBM12	ENSG00000244462.7	20	35648925	35655201	-0.0019911	0.00377374	0.598542	18209	0.999277	No
Brain-FrontalCortex(BA9)	172	NFS1	ENSG00000244005.12	20	35668055	35699271	-0.00282026	0.00242448	0.246579	18209	0.999277	No
Brain-FrontalCortex(BA9)	172	ROMO1	ENSG00000125995.15	20	35699360	35700984	0.000277452	0.00368336	0.940056	18209	0.999277	No
Brain-FrontalCortex(BA9)	172	RBM39	ENSG00000131051.22	20	35703610	35742312	0.00251327	0.00210008	0.233292	18209	0.999277	No
Brain-FrontalCortex(BA9)	172	PHF20	ENSG00000025293.16	20	35771974	35950381	0.00233668	0.00178792	0.193238	18209	0.999277	No
Brain-FrontalCortex(BA9)	172	SCAND1	ENSG00000171222.10	20	35953617	35959472	0.000142457	0.00429168	0.973564	18209	0.999277	No
Brain-FrontalCortex(BA9)	172	CNBD2	ENSG00000149646.12	20	35955360	36030700	0.00822158	0.017447	0.63816	18209	0.999277	No
Brain-FrontalCortex(BA9)	172	NORAD	ENSG00000260032.1	20	36045622	36050960	-0.000433854	0.00259761	0.867579	18209	0.999277	No
Brain-FrontalCortex(BA9)	172	EPB41L1	ENSG00000088367.21	20	36091504	36232799	-0.00190776	0.00274756	0.488539	18209	0.999277	No
Brain-FrontalCortex(BA9)	172	AAR2	ENSG00000131043.11	20	36236459	36270918	-0.000338817	0.00264941	0.898412	18209	0.999277	No
Brain-FrontalCortex(BA9)	172	DLGAP4	ENSG00000080845.17	20	36306336	36528637	-0.000210342	0.00286235	0.941518	18209	0.999277	No
Brain-FrontalCortex(BA9)	172	MYL9	ENSG00000101335.9	20	36541484	36551447	-0.0174332	0.00829018	0.037146	18209	0.999277	No
Brain-FrontalCortex(BA9)	172	TGIF2	ENSG00000118707.9	20	36573488	36593950	-0.000909827	0.00524569	0.862537	18209	0.999277	No
Brain-FrontalCortex(BA9)	172	C20orf24	ENSG00000101084.17	20	36605734	36612317	-0.00348036	0.0030048	0.248596	18209	0.999277	No
Brain-FrontalCortex(BA9)	172	SLA2	ENSG00000101082.13	20	36612558	36646216	0.00918839	0.0148547	0.537149	18209	0.999277	No
Brain-FrontalCortex(BA9)	172	NDRG3	ENSG00000101079.20	20	36651766	36746078	-0.00158276	0.00215692	0.464211	18209	0.999277	No
Brain-FrontalCortex(BA9)	172	DSN1	ENSG00000149636.15	20	36751791	36773818	0.00788636	0.0032652	0.0169264	18209	0.999277	No
Brain-FrontalCortex(BA9)	172	SOGA1	ENSG00000149639.14	20	36777442	36863686	0.00209564	0.00333661	0.530909	18209	0.999277	No
Brain-FrontalCortex(BA9)	172	TLDC2	ENSG00000101342.9	20	36876121	36894235	-0.00170325	0.0102726	0.868533	18209	0.999277	No
Brain-FrontalCortex(BA9)	172	SAMHD1	ENSG00000101347.8	20	36890229	36951843	-0.00556599	0.00499125	0.266569	18209	0.999277	No
Brain-FrontalCortex(BA9)	172	RBL1	ENSG00000080839.11	20	36996349	37095784	-0.00197804	0.00405293	0.626226	18209	0.999277	No
Brain-FrontalCortex(BA9)	172	MROH8	ENSG00000101353.14	20	37101226	37179588	0.00478651	0.00425793	0.262749	18209	0.999277	No
Brain-FrontalCortex(BA9)	172	RPN2	ENSG00000118705.16	20	37178410	37241623	-0.000422234	0.00302006	0.888998	18209	0.999277	No
Brain-FrontalCortex(BA9)	172	MANBAL	ENSG00000101363.12	20	37289638	37317260	-0.000763701	0.00201763	0.705584	18209	0.999277	No
Brain-FrontalCortex(BA9)	172	SRC	ENSG00000197122.11	20	37344685	37406050	-0.000902599	0.00239038	0.706264	18209	0.999277	No
Brain-FrontalCortex(BA9)	172	BLCAP	ENSG00000166619.12	20	37492472	37527931	-1.19024e-05	0.00214024	0.99557	18209	0.999658	No
Brain-FrontalCortex(BA9)	172	NNAT	ENSG00000053438.8	20	37521215	37523693	0.00313836	0.00588519	0.59464	18209	0.999277	No
Brain-FrontalCortex(BA9)	172	CTNNBL1	ENSG00000132792.18	20	37693955	37872129	-0.00215194	0.00272008	0.430117	18209	0.999277	No
Brain-FrontalCortex(BA9)	172	VSTM2L	ENSG00000132821.11	20	37903104	37945350	0.00170048	0.00403257	0.673857	18209	0.999277	No
Brain-FrontalCortex(BA9)	172	TTI1	ENSG00000101407.12	20	37983007	38033468	-0.00223621	0.00219216	0.309327	18209	0.999277	No
Brain-FrontalCortex(BA9)	172	RPRD1B	ENSG00000101413.11	20	38033546	38127386	0.00195535	0.00267196	0.46543	18209	0.999277	No
Brain-FrontalCortex(BA9)	172	TGM2	ENSG00000198959.11	20	38127781	38166578	0.00450593	0.00917601	0.624105	18209	0.999277	No
Brain-FrontalCortex(BA9)	172	KIAA1755	ENSG00000149633.11	20	38210488	38260772	-0.00308933	0.00517039	0.551072	18209	0.999277	No
Brain-FrontalCortex(BA9)	172	LBP	ENSG00000129988.5	20	38346356	38377023	-0.0258298	0.0280448	0.35852	18209	0.999277	No
Brain-FrontalCortex(BA9)	172	RP4-564F22.5	ENSG00000224635.1	20	38406011	38416797	0.00523136	0.02616	0.841771	18209	0.999277	No
Brain-FrontalCortex(BA9)	172	RP4-564F22.7	ENSG00000275401.1	20	38418483	38419202	0.00973791	0.0217069	0.654361	18209	0.999277	No
Brain-FrontalCortex(BA9)	172	RALGAPB	ENSG00000170471.14	20	38472816	38578861	0.000723522	0.00146089	0.62114	18209	0.999277	No
Brain-FrontalCortex(BA9)	172	ARHGAP40	ENSG00000124143.10	20	38601934	38651035	0.00916515	0.0205903	0.656874	18209	0.999277	No
Brain-FrontalCortex(BA9)	172	SLC32A1	ENSG00000101438.3	20	38724462	38729372	0.00204149	0.00976236	0.834639	18209	0.999277	No
Brain-FrontalCortex(BA9)	172	ACTR5	ENSG00000101442.9	20	38748442	38772520	0.00918173	0.00334776	0.00683703	18209	0.999277	No
Brain-FrontalCortex(BA9)	172	PPP1R16B	ENSG00000101445.9	20	38805705	38923024	0.00340445	0.00416958	0.415512	18209	0.999277	No
Brain-FrontalCortex(BA9)	172	FAM83D	ENSG00000101447.14	20	38926312	38953106	-0.00370359	0.00738021	0.616525	18209	0.999277	No
Brain-FrontalCortex(BA9)	172	RP4-616B8.5	ENSG00000274825.1	20	38955910	38956547	0.0039977	0.0253876	0.875089	18209	0.999277	No
Brain-FrontalCortex(BA9)	172	DHX35	ENSG00000101452.14	20	38962299	39039723	-0.000291626	0.00316967	0.926817	18209	0.999277	No
Brain-FrontalCortex(BA9)	172	MAFB	ENSG00000204103.3	20	40685848	40689240	0.00703188	0.00792904	0.376579	18209	0.999277	No
Brain-FrontalCortex(BA9)	172	RP4-644L1.2	ENSG00000229771.2	20	40696499	40698616	0.00499364	0.0248088	0.840748	18209	0.999277	No
Brain-FrontalCortex(BA9)	172	TOP1	ENSG00000198900.5	20	41028818	41124487	0.000465522	0.00216648	0.830157	18209	0.999277	No
Brain-FrontalCortex(BA9)	172	PLCG1	ENSG00000124181.14	20	41136960	41188552	0.000116645	0.00375558	0.975264	18209	0.999277	No
Brain-FrontalCortex(BA9)	172	ZHX3	ENSG00000174306.21	20	41178448	41317672	-5.28998e-05	0.00236538	0.982187	18209	0.999277	No
Brain-FrontalCortex(BA9)	172	LPIN3	ENSG00000132793.11	20	41340920	41359965	-0.0160871	0.00749515	0.0334545	18209	0.999277	No
Brain-FrontalCortex(BA9)	172	EMILIN3	ENSG00000183798.4	20	41360583	41366827	0.00334636	0.0113736	0.768994	18209	0.999277	No
Brain-FrontalCortex(BA9)	172	CHD6	ENSG00000124177.14	20	41402101	41618494	0.000751722	0.00242927	0.757414	18209	0.999277	No
Brain-FrontalCortex(BA9)	172	PTPRT	ENSG00000196090.12	20	42072752	43189970	-0.00106841	0.00416265	0.797789	18209	0.999277	No
Brain-FrontalCortex(BA9)	172	RP1-269M15.3	ENSG00000233508.2	20	43190101	43202599	0.00227764	0.00462676	0.623245	18209	0.999277	No
Brain-FrontalCortex(BA9)	172	SRSF6	ENSG00000124193.14	20	43457928	43464247	1.78613e-05	0.00404802	0.996485	18209	0.999727	No
Brain-FrontalCortex(BA9)	172	L3MBTL1	ENSG00000185513.14	20	43507680	43550950	0.00141874	0.00325545	0.663606	18209	0.999277	No
Brain-FrontalCortex(BA9)	172	SGK2	ENSG00000101049.14	20	43558968	43588237	0.00644055	0.00619446	0.30014	18209	0.999277	No
Brain-FrontalCortex(BA9)	172	RP1-138B7.7	ENSG00000282876.1	20	43590009	43590596	-0.00732667	0.0185191	0.692943	18209	0.999277	No
Brain-FrontalCortex(BA9)	172	IFT52	ENSG00000101052.12	20	43590931	43647296	-0.00282924	0.00286432	0.324864	18209	0.999277	No
Brain-FrontalCortex(BA9)	172	MYBL2	ENSG00000101057.15	20	43667019	43716496	-0.0138439	0.0249391	0.579646	18209	0.999277	No
Brain-FrontalCortex(BA9)	172	TOX2	ENSG00000124191.17	20	43914864	44069616	0.00373727	0.00439264	0.396236	18209	0.999277	No
Brain-FrontalCortex(BA9)	172	JPH2	ENSG00000149596.6	20	44111695	44187578	-0.0119915	0.015128	0.429222	18209	0.999277	No
Brain-FrontalCortex(BA9)	172	OSER1	ENSG00000132823.10	20	44196496	44210791	-0.00176068	0.00311447	0.572698	18209	0.999277	No
Brain-FrontalCortex(BA9)	172	OSER1-AS1	ENSG00000223891.5	20	44210960	44226027	0.00218854	0.00302017	0.4698	18209	0.999277	No
Brain-FrontalCortex(BA9)	172	GDAP1L1	ENSG00000124194.16	20	44247099	44280917	0.00099272	0.00256855	0.699682	18209	0.999277	No
Brain-FrontalCortex(BA9)	172	FITM2	ENSG00000197296.5	20	44302838	44311169	-0.00135599	0.00320541	0.672878	18209	0.999277	No
Brain-FrontalCortex(BA9)	172	HNF4A	ENSG00000101076.16	20	44355700	44434596	-0.00904312	0.0117579	0.443039	18209	0.999277	No
Brain-FrontalCortex(BA9)	172	TTPAL	ENSG00000124120.10	20	44475886	44494603	-0.000269326	0.00275907	0.922368	18209	0.999277	No
Brain-FrontalCortex(BA9)	172	SERINC3	ENSG00000132824.13	20	44496221	44522109	0.00200554	0.00270435	0.45949	18209	0.999277	No
Brain-FrontalCortex(BA9)	172	PKIG	ENSG00000168734.13	20	44531785	44624201	-0.00303862	0.00316761	0.338962	18209	0.999277	No
Brain-FrontalCortex(BA9)	172	ADA	ENSG00000196839.12	20	44619522	44652233	-0.0060736	0.00823417	0.461904	18209	0.999277	No
Brain-FrontalCortex(BA9)	172	RP11-445H22.3	ENSG00000283440.1	20	44656451	44663498	0.00529837	0.00823297	0.520847	18209	0.999277	No
Brain-FrontalCortex(BA9)	172	WISP2	ENSG00000064205.10	20	44714844	44728509	0.00434243	0.0131556	0.741798	18209	0.999277	No
Brain-FrontalCortex(BA9)	172	KCNK15	ENSG00000124249.6	20	44745780	44751807	-0.00725618	0.0145749	0.619316	18209	0.999277	No
Brain-FrontalCortex(BA9)	172	RIMS4	ENSG00000101098.12	20	44752314	44810338	-0.00310217	0.00485697	0.52399	18209	0.999277	No
Brain-FrontalCortex(BA9)	172	YWHAB	ENSG00000166913.12	20	44885676	44908532	-0.00255933	0.00237429	0.282793	18209	0.999277	No
Brain-FrontalCortex(BA9)	172	PABPC1L	ENSG00000101104.12	20	44910062	44959035	-0.000278418	0.00555194	0.960071	18209	0.999277	No
Brain-FrontalCortex(BA9)	172	TOMM34	ENSG00000025772.7	20	44942130	44960486	0.000772633	0.00476005	0.871275	18209	0.999277	No
Brain-FrontalCortex(BA9)	172	STK4-AS1	ENSG00000227477.1	20	44963794	44966402	-0.010016	0.0167971	0.551875	18209	0.999277	No
Brain-FrontalCortex(BA9)	172	STK4	ENSG00000101109.11	20	44966474	45079959	-0.00226667	0.00283725	0.425613	18209	0.999277	No
Brain-FrontalCortex(BA9)	172	KCNS1	ENSG00000124134.8	20	45092310	45101112	-0.0057994	0.00532343	0.27772	18209	0.999277	No
Brain-FrontalCortex(BA9)	172	PI3	ENSG00000124102.4	20	45174876	45176544	-0.0094118	0.0267427	0.725378	18209	0.999277	No
Brain-FrontalCortex(BA9)	172	SLPI	ENSG00000124107.5	20	45252239	45254564	-0.0103829	0.0131022	0.429348	18209	0.999277	No
Brain-FrontalCortex(BA9)	172	MATN4	ENSG00000124159.15	20	45293445	45308529	0.0134404	0.0144044	0.352281	18209	0.999277	No
Brain-FrontalCortex(BA9)	172	RBPJL	ENSG00000124232.10	20	45306851	45317822	-0.0159246	0.0212289	0.454345	18209	0.999277	No
Brain-FrontalCortex(BA9)	172	SDC4	ENSG00000124145.6	20	45325288	45348424	0.00748363	0.00909378	0.411849	18209	0.999277	No
Brain-FrontalCortex(BA9)	172	SYS1	ENSG00000204070.9	20	45361937	45376798	-0.00310767	0.00254388	0.223765	18209	0.999277	No
Brain-FrontalCortex(BA9)	172	TP53TG5	ENSG00000124251.10	20	45372563	45407889	-0.0056818	0.00617731	0.359162	18209	0.999277	No
Brain-FrontalCortex(BA9)	172	DBNDD2	ENSG00000244274.7	20	45406057	45410610	-0.00186524	0.002698	0.490419	18209	0.999277	No
Brain-FrontalCortex(BA9)	172	PIGT	ENSG00000124155.17	20	45416067	45456934	0.00302358	0.0026966	0.263972	18209	0.999277	No
Brain-FrontalCortex(BA9)	172	WFDC2	ENSG00000101443.17	20	45469706	45481532	-0.00513531	0.00532908	0.336778	18209	0.999277	No
Brain-FrontalCortex(BA9)	172	EPPIN	ENSG00000101448.13	20	45540626	45547752	-0.0158732	0.0214362	0.460162	18209	0.999277	No
Brain-FrontalCortex(BA9)	172	WFDC10A	ENSG00000180305.4	20	45629526	45631196	-0.0235964	0.0249975	0.346713	18209	0.999277	No
Brain-FrontalCortex(BA9)	172	WFDC13	ENSG00000168634.4	20	45702016	45708817	-0.0230868	0.0244442	0.34645	18209	0.999277	No
Brain-FrontalCortex(BA9)	172	WFDC3	ENSG00000124116.18	20	45747944	45791932	-0.0296179	0.0192246	0.125516	18209	0.999277	No
Brain-FrontalCortex(BA9)	172	DNTTIP1	ENSG00000101457.12	20	45791937	45811427	-0.000404189	0.00232931	0.862474	18209	0.999277	No
Brain-FrontalCortex(BA9)	172	UBE2C	ENSG00000175063.16	20	45812576	45816957	0.0345264	0.026589	0.196102	18209	0.999277	No
Brain-FrontalCortex(BA9)	172	TNNC2	ENSG00000101470.9	20	45823214	45833745	-0.00455084	0.00751324	0.545623	18209	0.999277	No
Brain-FrontalCortex(BA9)	172	SNX21	ENSG00000124104.18	20	45833810	45842746	0.00199445	0.00252418	0.430694	18209	0.999277	No
Brain-FrontalCortex(BA9)	172	ACOT8	ENSG00000101473.16	20	45843276	45857406	-0.00311896	0.00261519	0.234896	18209	0.999277	No
Brain-FrontalCortex(BA9)	172	ZSWIM3	ENSG00000132801.6	20	45857617	45879122	-0.00523049	0.00439643	0.236039	18209	0.999277	No
Brain-FrontalCortex(BA9)	172	ZSWIM1	ENSG00000168612.4	20	45881227	45885266	9.32427e-05	0.00305447	0.975688	18209	0.999277	No
Brain-FrontalCortex(BA9)	172	SPATA25	ENSG00000149634.4	20	45886489	45887635	0.00607624	0.00848125	0.474839	18209	0.999277	No
Brain-FrontalCortex(BA9)	172	NEURL2	ENSG00000124257.6	20	45888625	45888887	-0.00662279	0.0103728	0.524138	18209	0.999277	No
Brain-FrontalCortex(BA9)	172	CTSA	ENSG00000064601.16	20	45890144	45898620	-0.0019322	0.00288333	0.503806	18209	0.999277	No
Brain-FrontalCortex(BA9)	172	PLTP	ENSG00000100979.14	20	45898821	45912155	-0.00423055	0.00527339	0.423681	18209	0.999277	No
Brain-FrontalCortex(BA9)	172	PCIF1	ENSG00000100982.11	20	45934628	45948023	0.00117477	0.00244531	0.631631	18209	0.999277	No
Brain-FrontalCortex(BA9)	172	ZNF335	ENSG00000198026.7	20	45948653	45972172	0.0044019	0.00250517	0.080936	18209	0.999277	No
Brain-FrontalCortex(BA9)	172	MMP9	ENSG00000100985.7	20	46008908	46016561	0.0192468	0.0216827	0.376146	18209	0.999277	No
Brain-FrontalCortex(BA9)	172	SLC12A5	ENSG00000124140.13	20	46022843	46060152	-0.00293689	0.00313853	0.350905	18209	0.999277	No
Brain-FrontalCortex(BA9)	172	NCOA5	ENSG00000124160.11	20	46060985	46089952	-0.00339322	0.00352527	0.337327	18209	0.999277	No
Brain-FrontalCortex(BA9)	172	CD40	ENSG00000101017.13	20	46118272	46129863	-0.01988	0.0065216	0.0027205	18209	0.999277	No
Brain-FrontalCortex(BA9)	172	RP5-998H6.2	ENSG00000229957.1	20	46168404	46171237	-0.00225239	0.0221715	0.919218	18209	0.999277	No
Brain-FrontalCortex(BA9)	172	CDH22	ENSG00000149654.9	20	46173733	46308498	0.00221395	0.00419118	0.598114	18209	0.999277	No
Brain-FrontalCortex(BA9)	172	SLC35C2	ENSG00000080189.14	20	46345980	46364458	0.00167798	0.00316333	0.596585	18209	0.999277	No
Brain-FrontalCortex(BA9)	172	ELMO2	ENSG00000062598.17	20	46366049	46432985	0.00284428	0.0029879	0.342662	18209	0.999277	No
Brain-FrontalCortex(BA9)	172	ZNF334	ENSG00000198185.11	20	46499630	46513559	0.00271399	0.00417022	0.516169	18209	0.999277	No
Brain-FrontalCortex(BA9)	172	SLC13A3	ENSG00000158296.13	20	46557823	46676075	-0.00362422	0.00645125	0.5751	18209	0.999277	No
Brain-FrontalCortex(BA9)	172	TP53RK	ENSG00000172315.5	20	46684365	46689658	0.00228789	0.00311097	0.463228	18209	0.999277	No
Brain-FrontalCortex(BA9)	172	RP1-28H20.3	ENSG00000271784.1	20	46689780	46690289	0.0058516	0.0171319	0.733159	18209	0.999277	No
Brain-FrontalCortex(BA9)	172	SLC2A10	ENSG00000197496.5	20	46709487	46736347	-0.00655576	0.00585384	0.264543	18209	0.999277	No
Brain-FrontalCortex(BA9)	172	EYA2	ENSG00000064655.18	20	46894624	47188844	-0.00266395	0.004867	0.584952	18209	0.999277	No
Brain-FrontalCortex(BA9)	172	ZMYND8	ENSG00000101040.19	20	47209214	47356889	-0.000525166	0.00306898	0.86436	18209	0.999277	No
Brain-FrontalCortex(BA9)	172	NCOA3	ENSG00000124151.18	20	47501902	47656877	0.000246027	0.0025864	0.924344	18209	0.999277	No
Brain-FrontalCortex(BA9)	172	SULF2	ENSG00000196562.14	20	47656912	47786616	-0.00077482	0.00474118	0.870405	18209	0.999277	No
Brain-FrontalCortex(BA9)	172	PREX1	ENSG00000124126.13	20	48624252	48827883	0.000328177	0.00336563	0.922453	18209	0.999277	No
Brain-FrontalCortex(BA9)	172	RP5-906C1.1	ENSG00000278231.1	20	48821688	48849458	0.00131247	0.0158592	0.934155	18209	0.999277	No
Brain-FrontalCortex(BA9)	172	ARFGEF2	ENSG00000124198.8	20	48921890	49036693	-0.00346258	0.00284872	0.22609	18209	0.999277	No
Brain-FrontalCortex(BA9)	172	CSE1L	ENSG00000124207.16	20	49046246	49096960	0.000361945	0.00216222	0.867285	18209	0.999277	No
Brain-FrontalCortex(BA9)	172	STAU1	ENSG00000124214.19	20	49113339	49188367	-0.00070743	0.00184452	0.70187	18209	0.999277	No
Brain-FrontalCortex(BA9)	172	DDX27	ENSG00000124228.14	20	49219295	49244077	-0.000721795	0.00250975	0.774053	18209	0.999277	No
Brain-FrontalCortex(BA9)	172	ZNFX1	ENSG00000124201.14	20	49237946	49278177	0.0015753	0.00351047	0.654264	18209	0.999277	No
Brain-FrontalCortex(BA9)	172	KCNB1	ENSG00000158445.9	20	49293394	49484297	0.000555935	0.00306676	0.856395	18209	0.999277	No
Brain-FrontalCortex(BA9)	172	PTGIS	ENSG00000124212.5	20	49503874	49568146	0.0135157	0.0082325	0.102737	18209	0.999277	No
Brain-FrontalCortex(BA9)	172	B4GALT5	ENSG00000158470.5	20	49632945	49713878	0.00287395	0.00280372	0.30699	18209	0.999277	No
Brain-FrontalCortex(BA9)	172	SLC9A8	ENSG00000197818.11	20	49812713	49892242	0.000890992	0.00365138	0.807552	18209	0.999277	No
Brain-FrontalCortex(BA9)	172	SPATA2	ENSG00000158480.10	20	49903391	49915508	-0.00201277	0.00308468	0.515075	18209	0.999277	No
Brain-FrontalCortex(BA9)	172	RNF114	ENSG00000124226.10	20	49936336	49953892	0.000719188	0.00252841	0.776463	18209	0.999277	No
Brain-FrontalCortex(BA9)	172	SNAI1	ENSG00000124216.3	20	49982999	49988886	-0.00136789	0.00784301	0.861779	18209	0.999277	No
Brain-FrontalCortex(BA9)	172	UBE2V1	ENSG00000244687.11	20	50081124	50115959	5.08426e-05	0.00207982	0.98053	18209	0.999277	No
Brain-FrontalCortex(BA9)	172	TMEM189	ENSG00000240849.10	20	50118254	50153734	0.00231613	0.00304052	0.447402	18209	0.999277	No
Brain-FrontalCortex(BA9)	172	RP11-112L6.3	ENSG00000237595.3	20	50162765	50166102	0.027651	0.024501	0.260882	18209	0.999277	No
Brain-FrontalCortex(BA9)	172	LINC01273	ENSG00000231742.5	20	50172550	50176671	-0.0169949	0.0132152	0.200419	18209	0.999277	No
Brain-FrontalCortex(BA9)	172	CEBPB	ENSG00000172216.5	20	50190734	50192689	0.00659383	0.00588093	0.263985	18209	0.999277	No
Brain-FrontalCortex(BA9)	172	SMIM25	ENSG00000224397.5	20	50267486	50279795	0.0246877	0.0209876	0.241338	18209	0.999277	No
Brain-FrontalCortex(BA9)	172	LINC01270	ENSG00000203999.8	20	50292720	50314922	-0.00154598	0.0114935	0.893181	18209	0.999277	No
Brain-FrontalCortex(BA9)	172	PTPN1	ENSG00000196396.9	20	50510321	50585241	0.00066703	0.00297717	0.823025	18209	0.999277	No
Brain-FrontalCortex(BA9)	172	FAM65C	ENSG00000042062.11	20	50586108	50691528	-0.0166131	0.00861479	0.055689	18209	0.999277	No
Brain-FrontalCortex(BA9)	172	PARD6B	ENSG00000124171.8	20	50731544	50756795	0.00474456	0.00635209	0.456276	18209	0.999277	No
Brain-FrontalCortex(BA9)	172	BCAS4	ENSG00000124243.17	20	50794894	50882676	2.16175e-05	0.00289659	0.994055	18209	0.999641	No
Brain-FrontalCortex(BA9)	172	ADNP	ENSG00000101126.15	20	50888919	50931240	0.00267259	0.00182897	0.146036	18209	0.999277	No
Brain-FrontalCortex(BA9)	172	DPM1	ENSG00000000419.12	20	50934867	50958555	-0.00106948	0.0026664	0.688921	18209	0.999277	No
Brain-FrontalCortex(BA9)	172	MOCS3	ENSG00000124217.4	20	50958826	50963931	-0.0108093	0.00373181	0.00433814	18209	0.999277	No
Brain-FrontalCortex(BA9)	172	KCNG1	ENSG00000026559.13	20	51003656	51023129	-0.00535402	0.00855986	0.532606	18209	0.999277	No
Brain-FrontalCortex(BA9)	172	NFATC2	ENSG00000101096.19	20	51386957	51562831	0.00653461	0.00713582	0.361269	18209	0.999277	No
Brain-FrontalCortex(BA9)	172	ATP9A	ENSG00000054793.13	20	51596514	51768634	-0.00144323	0.00230036	0.531356	18209	0.999277	No
Brain-FrontalCortex(BA9)	172	SALL4	ENSG00000101115.12	20	51782331	51802520	0.00447065	0.0157	0.776225	18209	0.999277	No
Brain-FrontalCortex(BA9)	172	ZFP64	ENSG00000020256.19	20	52051663	52204308	0.00150581	0.00312079	0.630147	18209	0.999277	No
Brain-FrontalCortex(BA9)	172	TSHZ2	ENSG00000182463.15	20	52972407	53495330	0.00228125	0.00723813	0.75307	18209	0.999277	No
Brain-FrontalCortex(BA9)	172	ZNF217	ENSG00000171940.13	20	53567065	53609907	0.00124104	0.00545862	0.820458	18209	0.999277	No
Brain-FrontalCortex(BA9)	172	BCAS1	ENSG00000064787.13	20	53936777	54070594	-0.00559781	0.00850478	0.511421	18209	0.999277	No
Brain-FrontalCortex(BA9)	172	CYP24A1	ENSG00000019186.9	20	54153449	54173973	-0.023979	0.0176769	0.176973	18209	0.999277	No
Brain-FrontalCortex(BA9)	172	PFDN4	ENSG00000101132.9	20	54207847	54228052	0.000742777	0.00271736	0.784964	18209	0.999277	No
Brain-FrontalCortex(BA9)	172	DOK5	ENSG00000101134.11	20	54475597	54651171	0.00153571	0.0041806	0.713882	18209	0.999277	No
Brain-FrontalCortex(BA9)	172	CBLN4	ENSG00000054803.3	20	55997440	56005472	-0.00933933	0.0048754	0.0573183	18209	0.999277	No
Brain-FrontalCortex(BA9)	172	FAM210B	ENSG00000124098.9	20	56358915	56368663	0.000122087	0.00257917	0.962308	18209	0.999277	No
Brain-FrontalCortex(BA9)	172	AURKA	ENSG00000087586.17	20	56369389	56392337	0.0151912	0.00634097	0.0178205	18209	0.999277	No
Brain-FrontalCortex(BA9)	172	CSTF1	ENSG00000101138.11	20	56392371	56406369	0.00134872	0.00258736	0.602944	18209	0.999277	No
Brain-FrontalCortex(BA9)	172	CASS4	ENSG00000087589.16	20	56412112	56460387	-0.0116327	0.0109657	0.290473	18209	0.999277	No
Brain-FrontalCortex(BA9)	172	RTFDC1	ENSG00000022277.12	20	56468585	56519449	-0.00170775	0.00205133	0.406447	18209	0.999277	No
Brain-FrontalCortex(BA9)	172	FAM209B	ENSG00000213714.1	20	56533246	56536520	0.0107059	0.0168471	0.526087	18209	0.999277	No
Brain-FrontalCortex(BA9)	172	TFAP2C	ENSG00000087510.6	20	56629302	56639283	-0.0163501	0.0125128	0.193324	18209	0.999277	No
Brain-FrontalCortex(BA9)	172	BMP7	ENSG00000101144.12	20	57168748	57266629	0.00347128	0.00419555	0.409342	18209	0.999277	No
Brain-FrontalCortex(BA9)	172	RP4-813D12.3	ENSG00000226308.1	20	57266797	57282998	-0.00515321	0.00773649	0.506376	18209	0.999277	No
Brain-FrontalCortex(BA9)	172	RAE1	ENSG00000101146.12	20	57351010	57379211	0.00168057	0.00295286	0.570118	18209	0.999277	No
Brain-FrontalCortex(BA9)	172	MTRNR2L3	ENSG00000256222.2	20	57358442	57359980	-0.00903107	0.0249781	0.71819	18209	0.999277	No
Brain-FrontalCortex(BA9)	172	RBM38	ENSG00000132819.16	20	57391407	57409333	0.00390387	0.00388734	0.316873	18209	0.999277	No
Brain-FrontalCortex(BA9)	172	PCK1	ENSG00000124253.10	20	57561080	57568112	0.0249137	0.0273692	0.364135	18209	0.999277	No
Brain-FrontalCortex(BA9)	172	ZBP1	ENSG00000124256.14	20	57603846	57620576	-0.035276	0.0234338	0.134338	18209	0.999277	No
Brain-FrontalCortex(BA9)	172	PMEPA1	ENSG00000124225.15	20	57648392	57709902	0.00166633	0.00392543	0.671812	18209	0.999277	No
Brain-FrontalCortex(BA9)	172	RAB22A	ENSG00000124209.3	20	58309696	58367507	-0.0008794	0.00248879	0.724326	18209	0.999277	No
Brain-FrontalCortex(BA9)	172	VAPB	ENSG00000124164.15	20	58389122	58451101	0.00047573	0.0028179	0.866162	18209	0.999277	No
Brain-FrontalCortex(BA9)	172	LINC01711	ENSG00000268941.2	20	58634772	58635738	-0.0142838	0.0248317	0.566001	18209	0.999277	No
Brain-FrontalCortex(BA9)	172	STX16	ENSG00000124222.22	20	58651253	58679526	0.00264265	0.00230465	0.25335	18209	0.999277	No
Brain-FrontalCortex(BA9)	172	NPEPL1	ENSG00000215440.11	20	58689131	58715844	-0.00672646	0.00392729	0.0888247	18209	0.999277	No
Brain-FrontalCortex(BA9)	172	RP4-806M20.4	ENSG00000268649.5	20	58817132	58817725	0.0291072	0.0220645	0.189116	18209	0.999277	No
Brain-FrontalCortex(BA9)	172	GNAS	ENSG00000087460.24	20	58840845	58911192	-0.00091107	0.00239472	0.70415	18209	0.999277	No
Brain-FrontalCortex(BA9)	172	NELFCD	ENSG00000101158.13	20	58981208	58995133	0.00144833	0.00226329	0.523199	18209	0.999277	No
Brain-FrontalCortex(BA9)	172	CTSZ	ENSG00000101160.13	20	58995185	59007247	-0.0106218	0.00377735	0.00558276	18209	0.999277	No
Brain-FrontalCortex(BA9)	172	TUBB1	ENSG00000101162.3	20	59019254	59025466	0.0117326	0.0178745	0.512579	18209	0.999277	No
Brain-FrontalCortex(BA9)	172	ATP5E	ENSG00000124172.9	20	59026655	59032382	0.00337099	0.00298009	0.259788	18209	0.999277	No
Brain-FrontalCortex(BA9)	172	PRELID3B	ENSG00000101166.15	20	59033145	59042909	0.00409412	0.00290688	0.161076	18209	0.999277	No
Brain-FrontalCortex(BA9)	172	ZNF831	ENSG00000124203.6	20	59123381	59259113	-0.0121993	0.00723442	0.0938193	18209	0.999277	No
Brain-FrontalCortex(BA9)	172	EDN3	ENSG00000124205.15	20	59300427	59325992	0.0040357	0.00946563	0.670462	18209	0.999277	No
Brain-FrontalCortex(BA9)	172	PHACTR3	ENSG00000087495.16	20	59577509	59847711	0.000481129	0.00315569	0.879026	18209	0.999277	No
Brain-FrontalCortex(BA9)	172	SYCP2	ENSG00000196074.12	20	59863563	59933655	-0.000361362	0.00455371	0.936856	18209	0.999277	No
Brain-FrontalCortex(BA9)	172	FAM217B	ENSG00000196227.10	20	59933764	59948680	-0.000120819	0.00249427	0.961431	18209	0.999277	No
Brain-FrontalCortex(BA9)	172	PPP1R3D	ENSG00000132825.6	20	59936668	59940297	0.00134941	0.00325395	0.678954	18209	0.999277	No
Brain-FrontalCortex(BA9)	172	CDH26	ENSG00000124215.16	20	59958427	60034011	0.0142369	0.00691093	0.041121	18209	0.999277	No
Brain-FrontalCortex(BA9)	172	C20orf197	ENSG00000176659.7	20	60055925	60072953	-0.0125085	0.0199893	0.532425	18209	0.999277	No
Brain-FrontalCortex(BA9)	172	RP5-1017F8.2	ENSG00000276093.1	20	60083360	60083872	-0.0190632	0.0291301	0.513846	18209	0.999277	No
Brain-FrontalCortex(BA9)	172	MIR646HG	ENSG00000228340.5	20	60087840	60527458	0.00277923	0.021645	0.898004	18209	0.999277	No
Brain-FrontalCortex(BA9)	172	RP5-1016A21.1	ENSG00000276627.1	20	60761874	60767279	-0.00801075	0.0159764	0.616816	18209	0.999277	No
Brain-FrontalCortex(BA9)	172	CDH4	ENSG00000179242.15	20	61252426	61940617	-0.00197758	0.00391563	0.614265	18209	0.999277	No
Brain-FrontalCortex(BA9)	172	RP5-827E24.1	ENSG00000277270.1	20	61434625	61437547	-0.0194868	0.0139054	0.163163	18209	0.999277	No
Brain-FrontalCortex(BA9)	172	TAF4	ENSG00000130699.18	20	61953469	62065810	0.000500105	0.00261673	0.848691	18209	0.999277	No
Brain-FrontalCortex(BA9)	172	RP11-11M20.4	ENSG00000283078.1	20	62066830	62068437	0.00531971	0.00569407	0.351674	18209	0.999277	No
Brain-FrontalCortex(BA9)	172	LSM14B	ENSG00000149657.19	20	62122461	62135378	-0.000893721	0.00222461	0.688445	18209	0.999277	No
Brain-FrontalCortex(BA9)	172	PSMA7	ENSG00000101182.14	20	62136735	62143440	-0.00343619	0.00226892	0.132014	18209	0.999277	No
Brain-FrontalCortex(BA9)	172	SS18L1	ENSG00000184402.14	20	62143795	62182484	0.00259298	0.00203595	0.204776	18209	0.999277	No
Brain-FrontalCortex(BA9)	172	MTG2	ENSG00000101181.17	20	62183029	62203568	-0.00222352	0.00301283	0.461657	18209	0.999277	No
Brain-FrontalCortex(BA9)	172	HRH3	ENSG00000101180.15	20	62214970	62220267	0.00308127	0.00545967	0.573345	18209	0.999277	No
Brain-FrontalCortex(BA9)	172	OSBPL2	ENSG00000130703.15	20	62231922	62296213	-0.00158692	0.00185805	0.394423	18209	0.999277	No
Brain-FrontalCortex(BA9)	172	ADRM1	ENSG00000130706.12	20	62302093	62308855	-0.00101547	0.00251741	0.687243	18209	0.999277	No
Brain-FrontalCortex(BA9)	172	LAMA5	ENSG00000130702.15	20	62307955	62367312	0.00227858	0.00449641	0.613071	18209	0.999277	No
Brain-FrontalCortex(BA9)	172	RPS21	ENSG00000171858.17	20	62387116	62388520	-0.00292031	0.0040171	0.468378	18209	0.999277	No
Brain-FrontalCortex(BA9)	172	CABLES2	ENSG00000149679.11	20	62388632	62407285	0.000616345	0.00312006	0.84367	18209	0.999277	No
Brain-FrontalCortex(BA9)	172	RBBP8NL	ENSG00000130701.3	20	62410237	62427533	-0.0151727	0.0276868	0.584498	18209	0.999277	No
Brain-FrontalCortex(BA9)	172	SLCO4A1	ENSG00000101187.15	20	62642445	62685785	0.00038246	0.00833324	0.963454	18209	0.999277	No
Brain-FrontalCortex(BA9)	172	NTSR1	ENSG00000101188.4	20	62708837	62762771	-0.00882674	0.0106877	0.410186	18209	0.999277	No
Brain-FrontalCortex(BA9)	172	MRGBP	ENSG00000101189.6	20	62796453	62801738	-0.000131349	0.00266667	0.960781	18209	0.999277	No
Brain-FrontalCortex(BA9)	172	OGFR	ENSG00000060491.16	20	62804835	62814000	-0.00144204	0.00344326	0.675961	18209	0.999277	No
Brain-FrontalCortex(BA9)	172	COL9A3	ENSG00000092758.15	20	62816244	62841114	-0.00162232	0.00530245	0.760061	18209	0.999277	No
Brain-FrontalCortex(BA9)	172	TCFL5	ENSG00000101190.12	20	62841160	62861763	0.00468478	0.00519332	0.368462	18209	0.999277	No
Brain-FrontalCortex(BA9)	172	DIDO1	ENSG00000101191.16	20	62877738	62937952	0.00222977	0.00214205	0.299574	18209	0.999277	No
Brain-FrontalCortex(BA9)	172	RP4-563E14.1	ENSG00000273759.1	20	62928621	62929297	-0.00253844	0.00908947	0.78042	18209	0.999277	No
Brain-FrontalCortex(BA9)	172	GID8	ENSG00000101193.7	20	62938119	62948475	0.00393836	0.0021643	0.0708001	18209	0.999277	No
Brain-FrontalCortex(BA9)	172	SLC17A9	ENSG00000101194.17	20	62952647	62969585	-0.00736094	0.00869322	0.398486	18209	0.999277	No
Brain-FrontalCortex(BA9)	172	HAR1B	ENSG00000231133.6	20	63095493	63102141	-0.0125741	0.00809538	0.122473	18209	0.999277	No
Brain-FrontalCortex(BA9)	172	HAR1A	ENSG00000225978.3	20	63102320	63104386	-0.00289549	0.00595986	0.627796	18209	0.999277	No
Brain-FrontalCortex(BA9)	172	RP5-963E22.4	ENSG00000231977.1	20	63166797	63180903	-0.00310685	0.0172519	0.857327	18209	0.999277	No
Brain-FrontalCortex(BA9)	172	YTHDF1	ENSG00000149658.17	20	63195429	63216234	0.00374465	0.00411506	0.364289	18209	0.999277	No
Brain-FrontalCortex(BA9)	172	RP5-963E22.6	ENSG00000273821.1	20	63218041	63218502	0.0390614	0.0255158	0.127908	18209	0.999277	No
Brain-FrontalCortex(BA9)	172	BIRC7	ENSG00000101197.12	20	63235883	63240507	0.0359592	0.025033	0.152951	18209	0.999277	No
Brain-FrontalCortex(BA9)	172	NKAIN4	ENSG00000101198.14	20	63240784	63272694	0.00174532	0.00953111	0.854953	18209	0.999277	No
Brain-FrontalCortex(BA9)	172	ARFGAP1	ENSG00000101199.12	20	63272785	63289793	0.00164917	0.00260082	0.526984	18209	0.999277	No
Brain-FrontalCortex(BA9)	172	COL20A1	ENSG00000101203.16	20	63293186	63334851	0.00309887	0.0105285	0.768912	18209	0.999277	No
Brain-FrontalCortex(BA9)	172	CHRNA4	ENSG00000101204.16	20	63343223	63378401	-0.00984994	0.00454747	0.0318887	18209	0.999277	No
Brain-FrontalCortex(BA9)	172	KCNQ2	ENSG00000075043.18	20	63400210	63472677	-0.00018177	0.00397985	0.963632	18209	0.999277	No
Brain-FrontalCortex(BA9)	172	EEF1A2	ENSG00000101210.10	20	63488013	63499315	-0.00132599	0.00363774	0.715991	18209	0.999277	No
Brain-FrontalCortex(BA9)	172	PPDPF	ENSG00000125534.9	20	63520724	63522206	-0.00407101	0.00481977	0.399652	18209	0.999277	No
Brain-FrontalCortex(BA9)	172	PTK6	ENSG00000101213.6	20	63528001	63537370	0.00739462	0.00841642	0.381026	18209	0.999277	No
Brain-FrontalCortex(BA9)	172	SRMS	ENSG00000125508.3	20	63540810	63547504	0.0256024	0.0194671	0.190463	18209	0.999277	No
Brain-FrontalCortex(BA9)	172	FNDC11	ENSG00000125531.6	20	63547891	63556708	-0.00384825	0.018149	0.832366	18209	0.999277	No
Brain-FrontalCortex(BA9)	172	HELZ2	ENSG00000130589.16	20	63558086	63574239	-0.000311043	0.00962579	0.974265	18209	0.999277	No
Brain-FrontalCortex(BA9)	172	GMEB2	ENSG00000101216.10	20	63587602	63627041	0.00281013	0.00301068	0.35212	18209	0.999277	No
Brain-FrontalCortex(BA9)	172	STMN3	ENSG00000197457.9	20	63639705	63657682	0.000765369	0.00291899	0.793524	18209	0.999277	No
Brain-FrontalCortex(BA9)	172	RTEL1	ENSG00000258366.7	20	63657810	63696253	-0.00226482	0.0035624	0.525903	18209	0.999277	No
Brain-FrontalCortex(BA9)	172	TNFRSF6B	ENSG00000243509.4	20	63696668	63698641	-0.0138091	0.00992047	0.16599	18209	0.999277	No
Brain-FrontalCortex(BA9)	172	ARFRP1	ENSG00000101246.19	20	63698685	63708025	0.00350397	0.00242491	0.150547	18209	0.999277	No
Brain-FrontalCortex(BA9)	172	ZGPAT	ENSG00000197114.11	20	63708035	63736142	0.00128116	0.00311502	0.68145	18209	0.999277	No
Brain-FrontalCortex(BA9)	172	LIME1	ENSG00000203896.9	20	63736283	63739103	0.0030247	0.00390432	0.439733	18209	0.999277	No
Brain-FrontalCortex(BA9)	172	SLC2A4RG	ENSG00000125520.13	20	63739861	63743505	1.14998e-05	0.00428312	0.997861	18209	0.999928	No
Brain-FrontalCortex(BA9)	172	ZBTB46	ENSG00000130584.10	20	63743666	63831244	-0.000814371	0.00330785	0.805869	18209	0.999277	No
Brain-FrontalCortex(BA9)	172	TPD52L2	ENSG00000101150.17	20	63865228	63891545	0.00136158	0.00232311	0.558688	18209	0.999277	No
Brain-FrontalCortex(BA9)	172	DNAJC5	ENSG00000101152.10	20	63895182	63936031	0.000811833	0.00214325	0.705383	18209	0.999277	No
Brain-FrontalCortex(BA9)	172	UCKL1	ENSG00000198276.15	20	63939829	63951126	-0.00337136	0.00262494	0.200997	18209	0.999277	No
Brain-FrontalCortex(BA9)	172	ZNF512B	ENSG00000196700.8	20	63956986	63969865	0.00380708	0.00315779	0.229864	18209	0.999277	No
Brain-FrontalCortex(BA9)	172	SAMD10	ENSG00000130590.13	20	63974113	63980008	0.000742914	0.0030332	0.806848	18209	0.999277	No
Brain-FrontalCortex(BA9)	172	PRPF6	ENSG00000101161.7	20	63981135	64033100	-4.6856e-05	0.0032773	0.988612	18209	0.999277	No
Brain-FrontalCortex(BA9)	172	LINC00176	ENSG00000196421.8	20	64036175	64039962	0.0130852	0.00888225	0.142795	18209	0.999277	No
Brain-FrontalCortex(BA9)	172	SOX18	ENSG00000203883.6	20	64047582	64049641	0.00126527	0.0128312	0.92158	18209	0.999277	No
Brain-FrontalCortex(BA9)	172	TCEA2	ENSG00000171703.16	20	64049836	64072347	-0.00148265	0.00175021	0.398274	18209	0.999277	No
Brain-FrontalCortex(BA9)	172	RGS19	ENSG00000171700.13	20	64073181	64079988	-0.000808761	0.00456236	0.859537	18209	0.999277	No
Brain-FrontalCortex(BA9)	172	OPRL1	ENSG00000125510.15	20	64080173	64100643	0.00367037	0.00755688	0.627889	18209	0.999277	No
Brain-FrontalCortex(BA9)	172	LKAAEAR1	ENSG00000171695.10	20	64083380	64084359	0.00931119	0.0104931	0.376302	18209	0.999277	No
Brain-FrontalCortex(BA9)	172	NPBWR2	ENSG00000125522.3	20	64105820	64107171	0.0127313	0.0172188	0.460827	18209	0.999277	No
Brain-FrontalCortex(BA9)	172	MYT1	ENSG00000196132.11	20	64151791	64242253	0.0028201	0.00628647	0.654369	18209	0.999277	No
Brain-FrontalCortex(BA9)	172	PCMTD2	ENSG00000203880.11	20	64255695	64287821	0.00317862	0.00308001	0.303726	18209	0.999277	No
Brain-FrontalCortex(BA9)	172	LINC00266-1	ENSG00000149656.8	20	64294891	64313132	0.00991669	0.0188424	0.599459	18209	0.999277	No
Brain-FrontalCortex(BA9)	172	CH507-9B2.1	ENSG00000277117.4	21	5022493	5040666	-0.00786361	0.0382587	0.837431	18209	0.999277	No
Brain-FrontalCortex(BA9)	172	CH507-9B2.3	ENSG00000280071.3	21	5079294	5128425	-0.00672094	0.0146482	0.647025	18209	0.999277	No
Brain-FrontalCortex(BA9)	172	CH507-9B2.5	ENSG00000275464.4	21	5130871	5154734	0.00759268	0.0180984	0.675435	18209	0.999277	No
Brain-FrontalCortex(BA9)	172	CH507-9B2.9	ENSG00000280433.1	21	5155499	5163695	0.0105043	0.00676041	0.122342	18209	0.999277	No
Brain-FrontalCortex(BA9)	172	CH507-42P11.8	ENSG00000275993.2	21	6111134	6123739	-0.00163242	0.0191765	0.932274	18209	0.999277	No
Brain-FrontalCortex(BA9)	172	CBSL	ENSG00000274276.4	21	6444869	6468040	-0.0643621	0.0495794	0.196224	18209	0.999277	No
Brain-FrontalCortex(BA9)	172	U2AF1L5	ENSG00000275895.6	21	6484623	6499256	-0.0227558	0.0356094	0.523773	18209	0.999277	No
Brain-FrontalCortex(BA9)	172	CH507-513H4.6	ENSG00000280800.1	21	8210384	8211306	0.0206436	0.0341177	0.546047	18209	0.999277	No
Brain-FrontalCortex(BA9)	172	CH507-513H4.5	ENSG00000281383.1	21	8254592	8255514	0.0171598	0.0305836	0.575582	18209	0.999277	No
Brain-FrontalCortex(BA9)	172	CH507-513H4.3	ENSG00000281181.1	21	8437629	8438551	0.0295264	0.0366916	0.422256	18209	0.999277	No
Brain-FrontalCortex(BA9)	172	bP-21264C1.2	ENSG00000278932.3	21	9325013	9368775	-0.011085	0.0275279	0.687755	18209	0.999277	No
Brain-FrontalCortex(BA9)	172	LIPI	ENSG00000188992.11	21	14108813	14210891	0.0135223	0.0206037	0.512632	18209	0.999277	No
Brain-FrontalCortex(BA9)	172	RBM11	ENSG00000185272.13	21	14216130	14228372	0.00255104	0.00396521	0.520976	18209	0.999277	No
Brain-FrontalCortex(BA9)	172	HSPA13	ENSG00000155304.5	21	14371115	14383484	-0.00282165	0.00323442	0.384394	18209	0.999277	No
Brain-FrontalCortex(BA9)	172	SAMSN1	ENSG00000155307.17	21	14485228	14583402	0.00846582	0.00821777	0.304581	18209	0.999277	No
Brain-FrontalCortex(BA9)	172	AF127936.3	ENSG00000232884.7	21	14746762	14753863	-0.0105556	0.0171315	0.53873	18209	0.999277	No
Brain-FrontalCortex(BA9)	172	AF127936.5	ENSG00000226751.2	21	14761710	14763090	-0.0192479	0.0175692	0.275032	18209	0.999277	No
Brain-FrontalCortex(BA9)	172	AF127936.7	ENSG00000281903.2	21	14819699	14918533	0.00780762	0.00838155	0.353079	18209	0.999277	No
Brain-FrontalCortex(BA9)	172	NRIP1	ENSG00000180530.10	21	14961235	15065936	-0.00599018	0.00355384	0.0939613	18209	0.999277	No
Brain-FrontalCortex(BA9)	172	AJ006998.2	ENSG00000229425.2	21	15370500	15627342	-0.00112359	0.008421	0.894034	18209	0.999277	No
Brain-FrontalCortex(BA9)	172	USP25	ENSG00000155313.15	21	15730025	15880069	-0.00101685	0.00280594	0.717569	18209	0.999277	No
Brain-FrontalCortex(BA9)	172	MIR99AHG	ENSG00000215386.11	21	15928296	16627397	-0.00737387	0.00414699	0.0774091	18209	0.999277	No
Brain-FrontalCortex(BA9)	172	AP001172.2	ENSG00000270071.1	21	16291791	16308133	0.0163165	0.0174273	0.350642	18209	0.999277	No
Brain-FrontalCortex(BA9)	172	AP000473.5	ENSG00000228798.1	21	16630827	16640683	-0.0037602	0.00795174	0.636988	18209	0.999277	No
Brain-FrontalCortex(BA9)	172	AP000473.8	ENSG00000270093.1	21	16643529	16645065	0.00027751	0.00984509	0.97755	18209	0.999277	No
Brain-FrontalCortex(BA9)	172	LINC01549	ENSG00000232560.6	21	17438890	17449185	0.0228834	0.015868	0.151357	18209	0.999277	No
Brain-FrontalCortex(BA9)	172	CXADR	ENSG00000154639.18	21	17512382	17593579	0.00855746	0.00562567	0.130329	18209	0.999277	No
Brain-FrontalCortex(BA9)	172	BTG3	ENSG00000154640.14	21	17593653	17612947	0.00274253	0.00534658	0.608741	18209	0.999277	No
Brain-FrontalCortex(BA9)	172	C21orf91	ENSG00000154642.10	21	17788967	17819386	-0.000641026	0.00593267	0.9141	18209	0.999277	No
Brain-FrontalCortex(BA9)	172	CHODL	ENSG00000154645.13	21	17901263	18267373	-0.00305808	0.0129148	0.813143	18209	0.999277	No
Brain-FrontalCortex(BA9)	172	LINC00320	ENSG00000224924.6	21	20742590	20803216	-0.0122538	0.00644762	0.0592837	18209	0.999277	No
Brain-FrontalCortex(BA9)	172	NCAM2	ENSG00000154654.14	21	20998315	21543329	-0.00482275	0.00376246	0.201888	18209	0.999277	No
Brain-FrontalCortex(BA9)	172	D21S2088E	ENSG00000228592.1	21	23361104	23384861	0.0325593	0.0200959	0.10729	18209	0.999277	No
Brain-FrontalCortex(BA9)	172	LINC00158	ENSG00000185433.8	21	25385820	25431701	0.00917176	0.0102592	0.372753	18209	0.999277	No
Brain-FrontalCortex(BA9)	172	MIR155HG	ENSG00000234883.5	21	25561909	25575168	-0.00738858	0.0130556	0.572287	18209	0.999277	No
Brain-FrontalCortex(BA9)	172	MRPL39	ENSG00000154719.13	21	25585656	25607517	0.00148445	0.00324166	0.647665	18209	0.999277	No
Brain-FrontalCortex(BA9)	172	JAM2	ENSG00000154721.14	21	25639272	25717562	0.00412164	0.00471512	0.383444	18209	0.999277	No
Brain-FrontalCortex(BA9)	172	ATP5J	ENSG00000154723.12	21	25717661	25735673	0.000358656	0.00269458	0.89429	18209	0.999277	No
Brain-FrontalCortex(BA9)	172	GABPA	ENSG00000154727.10	21	25734570	25772460	0.00346621	0.00324645	0.287374	18209	0.999277	No
Brain-FrontalCortex(BA9)	172	APP	ENSG00000142192.20	21	25880550	26171128	-0.000681721	0.00294621	0.817328	18209	0.999277	No
Brain-FrontalCortex(BA9)	172	AP000230.1	ENSG00000273492.5	21	26170871	26217381	-0.00122506	0.0105308	0.907546	18209	0.999277	No
Brain-FrontalCortex(BA9)	172	CYYR1	ENSG00000166265.11	21	26466209	26573284	0.000159725	0.00793499	0.983967	18209	0.999277	No
Brain-FrontalCortex(BA9)	172	ADAMTS1	ENSG00000154734.14	21	26835747	26845409	-0.012076	0.0119238	0.312803	18209	0.999277	No
Brain-FrontalCortex(BA9)	172	ADAMTS5	ENSG00000154736.5	21	26917912	26966513	0.0215097	0.00865401	0.0140337	18209	0.999277	No
Brain-FrontalCortex(BA9)	172	AF131217.1	ENSG00000232855.6	21	28439346	28674848	0.000819999	0.01256	0.948033	18209	0.999277	No
Brain-FrontalCortex(BA9)	172	N6AMT1	ENSG00000156239.11	21	28872191	28885371	-0.00222109	0.00407001	0.586069	18209	0.999277	No
Brain-FrontalCortex(BA9)	172	LTN1	ENSG00000198862.13	21	28928144	28992956	0.00265255	0.00277603	0.340852	18209	0.999277	No
Brain-FrontalCortex(BA9)	172	RWDD2B	ENSG00000156253.6	21	29004384	29019378	-0.0072656	0.00565407	0.200765	18209	0.999277	No
Brain-FrontalCortex(BA9)	172	USP16	ENSG00000156256.14	21	29025709	29054488	0.0010725	0.00274906	0.696992	18209	0.999277	No
Brain-FrontalCortex(BA9)	172	CCT8	ENSG00000156261.12	21	29055805	29073797	-0.000104697	0.00246957	0.96624	18209	0.999277	No
Brain-FrontalCortex(BA9)	172	MAP3K7CL	ENSG00000156265.15	21	29077471	29175889	-0.0183492	0.00848359	0.0321325	18209	0.999277	No
Brain-FrontalCortex(BA9)	172	BACH1	ENSG00000156273.15	21	29218861	29630751	-0.000100969	0.00396744	0.97973	18209	0.999277	No
Brain-FrontalCortex(BA9)	172	BACH1-IT2	ENSG00000228817.4	21	29370497	29373709	0.00310277	0.0230396	0.893052	18209	0.999277	No
Brain-FrontalCortex(BA9)	172	GRIK1	ENSG00000171189.17	21	29536933	29940033	0.00735299	0.00609381	0.229473	18209	0.999277	No
Brain-FrontalCortex(BA9)	172	TIAM1	ENSG00000156299.13	21	31118416	31559977	0.005065	0.00421865	0.23179	18209	0.999277	No
Brain-FrontalCortex(BA9)	172	AP000253.1	ENSG00000234509.1	21	31653593	31659500	-0.0111321	0.0178183	0.53308	18209	0.999277	No
Brain-FrontalCortex(BA9)	172	SOD1	ENSG00000142168.14	21	31659622	31668931	-0.00235563	0.0028729	0.413547	18209	0.999277	No
Brain-FrontalCortex(BA9)	172	SCAF4	ENSG00000156304.14	21	31671033	31732075	-0.00116412	0.00274791	0.672436	18209	0.999277	No
Brain-FrontalCortex(BA9)	172	AP000255.6	ENSG00000273091.1	21	31735732	31736407	0.0055163	0.0120481	0.647718	18209	0.999277	No
Brain-FrontalCortex(BA9)	172	HUNK	ENSG00000142149.8	21	31873315	32044633	0.00495132	0.00741102	0.505095	18209	0.999277	No
Brain-FrontalCortex(BA9)	172	LINC00159	ENSG00000230323.5	21	32080316	32197813	0.0199571	0.0208832	0.340785	18209	0.999277	No
Brain-FrontalCortex(BA9)	172	AP000265.1	ENSG00000261610.1	21	32259804	32261585	-0.0259837	0.0264334	0.327197	18209	0.999277	No
Brain-FrontalCortex(BA9)	172	MIS18A	ENSG00000159055.3	21	32268219	32279069	0.00512597	0.00367059	0.164628	18209	0.999277	No
Brain-FrontalCortex(BA9)	172	URB1	ENSG00000142207.6	21	32311018	32393026	0.00525036	0.00259587	0.0448931	18209	0.999277	No
Brain-FrontalCortex(BA9)	172	URB1-AS1	ENSG00000256073.3	21	32393130	32393960	0.00785137	0.00457089	0.0879168	18209	0.999277	No
Brain-FrontalCortex(BA9)	172	EVA1C	ENSG00000166979.12	21	32412042	32515397	0.00416989	0.00357595	0.245428	18209	0.999277	No
Brain-FrontalCortex(BA9)	172	TCP10L	ENSG00000242220.6	21	32575882	32587373	0.00452231	0.00616438	0.464326	18209	0.999277	No
Brain-FrontalCortex(BA9)	172	C21orf59	ENSG00000159079.18	21	32592079	32612866	0.000845394	0.00227176	0.710319	18209	0.999277	No
Brain-FrontalCortex(BA9)	172	SYNJ1	ENSG00000159082.17	21	32628759	32728048	-0.00399769	0.00222232	0.0740486	18209	0.999277	No
Brain-FrontalCortex(BA9)	172	PAXBP1	ENSG00000159086.14	21	32733899	32771858	0.00680918	0.00284806	0.0180512	18209	0.999277	No
Brain-FrontalCortex(BA9)	172	C21orf62	ENSG00000205929.10	21	32793564	32813743	-0.0249658	0.0249308	0.318243	18209	0.999277	No
Brain-FrontalCortex(BA9)	172	OLIG2	ENSG00000205927.4	21	33025845	33029196	0.0099912	0.00665372	0.135303	18209	0.999277	No
Brain-FrontalCortex(BA9)	172	OLIG1	ENSG00000184221.12	21	33070144	33072420	0.00142102	0.00535997	0.791284	18209	0.999277	No
Brain-FrontalCortex(BA9)	172	IFNAR2	ENSG00000159110.19	21	33229901	33263872	-0.000236461	0.004189	0.95506	18209	0.999277	No
Brain-FrontalCortex(BA9)	172	IL10RB	ENSG00000243646.9	21	33266358	33310187	0.00102201	0.00543829	0.851187	18209	0.999277	No
Brain-FrontalCortex(BA9)	172	IFNAR1	ENSG00000142166.12	21	33324477	33359862	0.00252498	0.00243124	0.300682	18209	0.999277	No
Brain-FrontalCortex(BA9)	172	IFNGR2	ENSG00000159128.14	21	33402896	33479348	0.00178132	0.00287918	0.537059	18209	0.999277	No
Brain-FrontalCortex(BA9)	172	TMEM50B	ENSG00000142188.16	21	33432485	33480011	0.00344669	0.00279727	0.219817	18209	0.999277	No
Brain-FrontalCortex(BA9)	172	DNAJC28	ENSG00000177692.11	21	33485530	33491720	0.00237372	0.00479085	0.620993	18209	0.999277	No
Brain-FrontalCortex(BA9)	172	GART	ENSG00000159131.16	21	33503931	33543491	-0.000815574	0.00254037	0.748623	18209	0.999277	No
Brain-FrontalCortex(BA9)	172	SON	ENSG00000159140.19	21	33542893	33577481	0.000382713	0.00250138	0.878603	18209	0.999277	No
Brain-FrontalCortex(BA9)	172	DONSON	ENSG00000159147.17	21	33559542	33588708	0.0110532	0.00330507	0.00104198	18209	0.999277	No
Brain-FrontalCortex(BA9)	172	CRYZL1	ENSG00000205758.11	21	33589341	33643926	0.00161169	0.0029993	0.59182	18209	0.999277	No
Brain-FrontalCortex(BA9)	172	ITSN1	ENSG00000205726.14	21	33642400	33899861	-0.00101093	0.00200184	0.614299	18209	0.999277	No
Brain-FrontalCortex(BA9)	172	ATP5O	ENSG00000241837.6	21	33903453	33915980	0.00201521	0.00252798	0.426618	18209	0.999277	No
Brain-FrontalCortex(BA9)	172	MRPS6	ENSG00000243927.5	21	34073224	34143034	-0.00244716	0.00336686	0.468459	18209	0.999277	No
Brain-FrontalCortex(BA9)	172	SLC5A3	ENSG00000198743.6	21	34094863	34106262	-0.00404572	0.00531581	0.447809	18209	0.999277	No
Brain-FrontalCortex(BA9)	172	LINC00310	ENSG00000227456.7	21	34157724	34190244	-0.00882917	0.016914	0.602437	18209	0.999277	No
Brain-FrontalCortex(BA9)	172	AP000318.2	ENSG00000214955.5	21	34205055	34325034	-0.0331007	0.0182555	0.0718017	18209	0.999277	No
Brain-FrontalCortex(BA9)	172	KCNE2	ENSG00000159197.3	21	34364024	34371389	-0.00674239	0.0090802	0.458923	18209	0.999277	No
Brain-FrontalCortex(BA9)	172	RCAN1	ENSG00000159200.17	21	34513142	34615142	0.00137819	0.0036876	0.709128	18209	0.999277	No
Brain-FrontalCortex(BA9)	172	CLIC6	ENSG00000159212.12	21	34669389	34718227	0.0201541	0.0237685	0.397826	18209	0.999277	No
Brain-FrontalCortex(BA9)	172	RUNX1	ENSG00000159216.18	21	34787801	36004667	0.0039214	0.00744154	0.598999	18209	0.999277	No
Brain-FrontalCortex(BA9)	172	LINC01436	ENSG00000231106.2	21	36005338	36007838	-0.0178856	0.0344797	0.604714	18209	0.999277	No
Brain-FrontalCortex(BA9)	172	SETD4	ENSG00000185917.13	21	36034541	36079389	-0.00370789	0.00293836	0.208946	18209	0.999277	No
Brain-FrontalCortex(BA9)	172	CBR1	ENSG00000159228.12	21	36070950	36073166	0.00225615	0.00393684	0.567445	18209	0.999277	No
Brain-FrontalCortex(BA9)	172	AP000688.29	ENSG00000233393.1	21	36104881	36109690	0.00861032	0.00879973	0.329415	18209	0.999277	No
Brain-FrontalCortex(BA9)	172	CBR3	ENSG00000159231.5	21	36134912	36146255	-0.00838821	0.00698474	0.23167	18209	0.999277	No
Brain-FrontalCortex(BA9)	172	DOPEY2	ENSG00000142197.12	21	36156782	36294274	-0.00301621	0.00288938	0.298213	18209	0.999277	No
Brain-FrontalCortex(BA9)	172	MORC3	ENSG00000159256.12	21	36333646	36384829	0.00249341	0.00277004	0.369491	18209	0.999277	No
Brain-FrontalCortex(BA9)	172	CHAF1B	ENSG00000159259.7	21	36385378	36419015	0.00288727	0.00417921	0.490717	18209	0.999277	No
Brain-FrontalCortex(BA9)	172	AP000696.2	ENSG00000231324.1	21	36632681	36637033	-0.0042199	0.0276674	0.87898	18209	0.999277	No
Brain-FrontalCortex(BA9)	172	SIM2	ENSG00000159263.15	21	36699133	36749917	0.000637275	0.00492229	0.897161	18209	0.999277	No
Brain-FrontalCortex(BA9)	172	HLCS	ENSG00000159267.14	21	36750888	36990236	0.00248894	0.00316913	0.433476	18209	0.999277	No
Brain-FrontalCortex(BA9)	172	AP000704.5	ENSG00000224790.2	21	36968554	36975164	0.00828689	0.0162044	0.609823	18209	0.999277	No
Brain-FrontalCortex(BA9)	172	PIGP	ENSG00000185808.13	21	37059170	37073170	0.00360135	0.0041885	0.391261	18209	0.999277	No
Brain-FrontalCortex(BA9)	172	TTC3	ENSG00000182670.13	21	37073226	37203112	0.00109432	0.00290212	0.706649	18209	0.999277	No
Brain-FrontalCortex(BA9)	172	DSCR9	ENSG00000230366.9	21	37208503	37221736	-0.00294987	0.0125432	0.814392	18209	0.999277	No
Brain-FrontalCortex(BA9)	172	DSCR3	ENSG00000157538.13	21	37223420	37267783	0.000879701	0.00242167	0.716921	18209	0.999277	No
Brain-FrontalCortex(BA9)	172	AP001432.14	ENSG00000242553.1	21	37237404	37237744	-0.0223247	0.0160555	0.166447	18209	0.999277	No
Brain-FrontalCortex(BA9)	172	DYRK1A	ENSG00000157540.19	21	37365933	37517450	-0.000224482	0.00187786	0.905006	18209	0.999277	No
Brain-FrontalCortex(BA9)	172	KCNJ6	ENSG00000157542.9	21	37607376	37916446	-0.000982781	0.00438348	0.822906	18209	0.999277	No
Brain-FrontalCortex(BA9)	172	ERG	ENSG00000157554.18	21	38380027	38661780	-0.00218741	0.00791548	0.782663	18209	0.999277	No
Brain-FrontalCortex(BA9)	172	ETS2	ENSG00000157557.11	21	38805307	38824955	0.00326381	0.00516859	0.528694	18209	0.999277	No
Brain-FrontalCortex(BA9)	172	AF064858.6	ENSG00000205622.9	21	38863676	38956467	-0.00838975	0.0151776	0.581243	18209	0.999277	No
Brain-FrontalCortex(BA9)	172	LINC01700	ENSG00000232837.1	21	38974429	38977774	0.0113405	0.00935149	0.227153	18209	0.999277	No
Brain-FrontalCortex(BA9)	172	AF064858.8	ENSG00000235888.1	21	38988707	39006153	0.00438176	0.00962013	0.649424	18209	0.999277	No
Brain-FrontalCortex(BA9)	172	AF064858.11	ENSG00000237721.1	21	39006648	39011329	0.0129931	0.014932	0.385609	18209	0.999277	No
Brain-FrontalCortex(BA9)	172	PSMG1	ENSG00000183527.11	21	39174769	39183851	0.00455417	0.00308332	0.141763	18209	0.999277	No
Brain-FrontalCortex(BA9)	172	BRWD1	ENSG00000185658.13	21	39184176	39321559	0.00212616	0.00217743	0.330411	18209	0.999277	No
Brain-FrontalCortex(BA9)	172	HMGN1	ENSG00000205581.10	21	39342315	39349647	0.00234817	0.00323302	0.468783	18209	0.999277	No
Brain-FrontalCortex(BA9)	172	WRB	ENSG00000182093.14	21	39380244	39428528	-0.00106999	0.00257363	0.678185	18209	0.999277	No
Brain-FrontalCortex(BA9)	172	LCA5L	ENSG00000157578.13	21	39405844	39445803	-0.00229996	0.0111446	0.836778	18209	0.999277	No
Brain-FrontalCortex(BA9)	172	SH3BGR	ENSG00000185437.13	21	39445855	39515506	-0.00334206	0.00437379	0.446002	18209	0.999277	No
Brain-FrontalCortex(BA9)	172	B3GALT5	ENSG00000183778.17	21	39556442	39673137	-0.0053883	0.00736856	0.465764	18209	0.999277	No
Brain-FrontalCortex(BA9)	172	AF064860.7	ENSG00000231713.2	21	39727755	39730680	-0.0160093	0.0258257	0.536266	18209	0.999277	No
Brain-FrontalCortex(BA9)	172	IGSF5	ENSG00000183067.5	21	39745407	39802096	-0.0125559	0.00856699	0.144848	18209	0.999277	No
Brain-FrontalCortex(BA9)	172	PCP4	ENSG00000183036.10	21	39867317	39929397	-0.000966279	0.00764308	0.899565	18209	0.999277	No
Brain-FrontalCortex(BA9)	172	DSCAM	ENSG00000171587.14	21	40010999	40847139	0.00557796	0.00545456	0.308132	18209	0.999277	No
Brain-FrontalCortex(BA9)	172	BACE2	ENSG00000182240.15	21	41167801	41282518	0.00343475	0.00736005	0.641409	18209	0.999277	No
Brain-FrontalCortex(BA9)	172	MX2	ENSG00000183486.12	21	41361943	41408943	-0.0148793	0.0105527	0.160611	18209	0.999277	No
Brain-FrontalCortex(BA9)	172	MX1	ENSG00000157601.13	21	41420304	41459214	-0.00246857	0.00836274	0.768259	18209	0.999277	No
Brain-FrontalCortex(BA9)	172	PRDM15	ENSG00000141956.13	21	41798225	41879482	0.00561813	0.00428731	0.192061	18209	0.999277	No
Brain-FrontalCortex(BA9)	172	C2CD2	ENSG00000157617.16	21	41885112	41953890	-0.00174898	0.00354084	0.622068	18209	0.999277	No
Brain-FrontalCortex(BA9)	172	ZBTB21	ENSG00000173276.13	21	41986831	42010387	0.00113432	0.00414366	0.784654	18209	0.999277	No
Brain-FrontalCortex(BA9)	172	ZNF295-AS1	ENSG00000237232.7	21	42009194	42024924	-0.010331	0.0316648	0.74468	18209	0.999277	No
Brain-FrontalCortex(BA9)	172	UMODL1	ENSG00000177398.18	21	42062959	42143453	0.00325571	0.0153774	0.832613	18209	0.999277	No
Brain-FrontalCortex(BA9)	172	ABCG1	ENSG00000160179.18	21	42199689	42297244	0.00405574	0.00562289	0.471853	18209	0.999277	No
Brain-FrontalCortex(BA9)	172	TFF3	ENSG00000160180.15	21	42311667	42315651	-0.0253099	0.0275391	0.359543	18209	0.999277	No
Brain-FrontalCortex(BA9)	172	TMPRSS3	ENSG00000160183.13	21	42371890	42396846	-0.00873982	0.0133536	0.513798	18209	0.999277	No
Brain-FrontalCortex(BA9)	172	RSPH1	ENSG00000160188.9	21	42472486	42496354	-0.00253652	0.0047427	0.593562	18209	0.999277	No
Brain-FrontalCortex(BA9)	172	SLC37A1	ENSG00000160190.13	21	42496008	42581440	0.000923486	0.00331159	0.780733	18209	0.999277	No
Brain-FrontalCortex(BA9)	172	PDE9A	ENSG00000160191.17	21	42653636	42775509	-0.00480293	0.0040666	0.239445	18209	0.999277	No
Brain-FrontalCortex(BA9)	172	LINC01668	ENSG00000283051.1	21	42777819	42779994	0.0248115	0.0180283	0.170796	18209	0.999277	No
Brain-FrontalCortex(BA9)	172	WDR4	ENSG00000160193.11	21	42843094	42879568	-0.00319301	0.00403869	0.430423	18209	0.999277	No
Brain-FrontalCortex(BA9)	172	NDUFV3	ENSG00000160194.17	21	42879644	42913304	-0.00159494	0.00329123	0.628665	18209	0.999277	No
Brain-FrontalCortex(BA9)	172	ERVH48-1	ENSG00000233056.2	21	42916803	42925646	0.000605238	0.0171007	0.971814	18209	0.999277	No
Brain-FrontalCortex(BA9)	172	PKNOX1	ENSG00000160199.14	21	42974510	43033931	0.00175676	0.00332177	0.597681	18209	0.999277	No
Brain-FrontalCortex(BA9)	172	CBS	ENSG00000160200.17	21	43053191	43076943	0.0123502	0.0203954	0.545738	18209	0.999277	No
Brain-FrontalCortex(BA9)	172	U2AF1	ENSG00000160201.11	21	43092956	43107587	0.000301436	0.0262032	0.990837	18209	0.999277	No
Brain-FrontalCortex(BA9)	172	LINC01679	ENSG00000237989.1	21	43358147	43362349	-0.0201874	0.0141696	0.156322	18209	0.999277	No
Brain-FrontalCortex(BA9)	172	SIK1	ENSG00000142178.7	21	43414515	43427128	-0.0293442	0.0423777	0.489728	18209	0.999277	No
Brain-FrontalCortex(BA9)	172	HSF2BP	ENSG00000160207.8	21	43529192	43659493	0.0125635	0.0102687	0.223068	18209	0.999277	No
Brain-FrontalCortex(BA9)	172	RRP1B	ENSG00000160208.12	21	43659548	43696079	0.00266966	0.00251339	0.289862	18209	0.999277	No
Brain-FrontalCortex(BA9)	172	PDXK	ENSG00000160209.18	21	43719094	43762307	-0.000306879	0.0028601	0.914697	18209	0.999277	No
Brain-FrontalCortex(BA9)	172	CSTB	ENSG00000160213.6	21	43772511	43776445	-7.41571e-05	0.00240349	0.975427	18209	0.999277	No
Brain-FrontalCortex(BA9)	172	RRP1	ENSG00000160214.12	21	43789513	43805293	-4.21717e-05	0.00258623	0.987012	18209	0.999277	No
Brain-FrontalCortex(BA9)	172	AGPAT3	ENSG00000160216.18	21	43865186	43986536	-0.000761375	0.00237848	0.74933	18209	0.999277	No
Brain-FrontalCortex(BA9)	172	TRAPPC10	ENSG00000160218.12	21	44012319	44106552	0.00276544	0.00374523	0.461431	18209	0.999277	No
Brain-FrontalCortex(BA9)	172	PWP2	ENSG00000241945.7	21	44107290	44131181	-0.0200411	0.0444028	0.65239	18209	0.999277	No
Brain-FrontalCortex(BA9)	172	C21orf33	ENSG00000160221.16	21	44133605	44145723	0.0169253	0.0474203	0.721653	18209	0.999277	No
Brain-FrontalCortex(BA9)	172	LINC01678	ENSG00000225331.1	21	44158740	44160076	-0.0463333	0.0277412	0.096965	18209	0.999277	No
Brain-FrontalCortex(BA9)	172	ICOSLG	ENSG00000160223.16	21	44222991	44240966	0.0780093	0.0319505	0.0157869	18209	0.999277	No
Brain-FrontalCortex(BA9)	172	AIRE	ENSG00000160224.16	21	44285880	44298219	0.012434	0.0111324	0.265818	18209	0.999277	No
Brain-FrontalCortex(BA9)	172	PFKL	ENSG00000141959.16	21	44300051	44327376	0.00534586	0.00286374	0.0638897	18209	0.999277	No
Brain-FrontalCortex(BA9)	172	C21orf2	ENSG00000160226.15	21	44329232	44339375	0.00432215	0.00279278	0.123822	18209	0.999277	No
Brain-FrontalCortex(BA9)	172	TRPM2	ENSG00000142185.16	21	44350163	44443081	-0.000614109	0.00455578	0.892952	18209	0.999277	No
Brain-FrontalCortex(BA9)	172	LRRC3	ENSG00000160233.7	21	44455486	44462196	-0.00178784	0.00965003	0.85327	18209	0.999277	No
Brain-FrontalCortex(BA9)	172	KB-68A7.1	ENSG00000274225.1	21	44477850	44478493	0.00983796	0.0187741	0.601039	18209	0.999277	No
Brain-FrontalCortex(BA9)	172	TSPEAR	ENSG00000175894.14	21	44497892	44711580	-0.0233391	0.0166387	0.162773	18209	0.999277	No
Brain-FrontalCortex(BA9)	172	UBE2G2	ENSG00000184787.18	21	44768580	44802019	0.0045665	0.00196295	0.0213388	18209	0.999277	No
Brain-FrontalCortex(BA9)	172	SUMO3	ENSG00000184900.15	21	44805617	44818779	-0.000238967	0.00277318	0.931446	18209	0.999277	No
Brain-FrontalCortex(BA9)	172	PTTG1IP	ENSG00000183255.11	21	44849585	44873903	0.000312764	0.00347364	0.928376	18209	0.999277	No
Brain-FrontalCortex(BA9)	172	ITGB2	ENSG00000160255.17	21	44885953	44931989	0.00275274	0.0060417	0.649319	18209	0.999277	No
Brain-FrontalCortex(BA9)	172	LINC01547	ENSG00000183250.11	21	44932814	44939913	-0.000114721	0.00650867	0.985961	18209	0.999277	No
Brain-FrontalCortex(BA9)	172	FAM207A	ENSG00000160256.12	21	44940010	44976989	-9.22212e-05	0.00300408	0.975551	18209	0.999277	No
Brain-FrontalCortex(BA9)	172	AP001505.10	ENSG00000276529.1	21	44978832	44979274	0.00565091	0.00608946	0.354908	18209	0.999277	No
Brain-FrontalCortex(BA9)	172	ADARB1	ENSG00000197381.15	21	45074569	45226560	0.000263515	0.00309862	0.932341	18209	0.999277	No
Brain-FrontalCortex(BA9)	172	LINC00334	ENSG00000182586.8	21	45234340	45259285	0.0211501	0.00943703	0.0264828	18209	0.999277	No
Brain-FrontalCortex(BA9)	172	POFUT2	ENSG00000186866.16	21	45263928	45287898	0.00232846	0.00308943	0.452218	18209	0.999277	No
Brain-FrontalCortex(BA9)	172	LINC00205	ENSG00000223768.1	21	45293285	45297354	9.77923e-05	0.0089502	0.991297	18209	0.999277	No
Brain-FrontalCortex(BA9)	172	LINC00315	ENSG00000184274.3	21	45300245	45305257	-0.0121969	0.0216585	0.574175	18209	0.999277	No
Brain-FrontalCortex(BA9)	172	LL21NC02-21A1.1	ENSG00000273796.1	21	45403809	45404369	0.0159279	0.0121553	0.192075	18209	0.999277	No
Brain-FrontalCortex(BA9)	172	COL18A1	ENSG00000182871.14	21	45405137	45513720	-0.00599516	0.00550258	0.277673	18209	0.999277	No
Brain-FrontalCortex(BA9)	172	SLC19A1	ENSG00000173638.18	21	45493576	45544411	-0.00315755	0.00579717	0.586788	18209	0.999277	No
Brain-FrontalCortex(BA9)	172	LINC01694	ENSG00000233922.2	21	45593654	45603056	-0.0160603	0.017635	0.363912	18209	0.999277	No
Brain-FrontalCortex(BA9)	172	PCBP3	ENSG00000183570.16	21	45643694	45942454	-0.00210843	0.0057615	0.714917	18209	0.999277	No
Brain-FrontalCortex(BA9)	172	AJ011932.1	ENSG00000274248.1	21	45974489	45974953	-0.024769	0.0252393	0.327992	18209	0.999277	No
Brain-FrontalCortex(BA9)	172	COL6A1	ENSG00000142156.14	21	45981737	46005050	-0.00502137	0.0048419	0.301374	18209	0.999277	No
Brain-FrontalCortex(BA9)	172	COL6A2	ENSG00000142173.14	21	46098097	46132849	-0.0097867	0.00758821	0.199131	18209	0.999277	No
Brain-FrontalCortex(BA9)	172	FTCD	ENSG00000160282.13	21	46136262	46155567	0.00807722	0.00856934	0.347416	18209	0.999277	No
Brain-FrontalCortex(BA9)	172	SPATC1L	ENSG00000160284.14	21	46161148	46184476	0.00746084	0.00829067	0.369612	18209	0.999277	No
Brain-FrontalCortex(BA9)	172	LSS	ENSG00000160285.14	21	46188141	46228824	0.00173513	0.00347607	0.618395	18209	0.999277	No
Brain-FrontalCortex(BA9)	172	MCM3AP	ENSG00000160294.10	21	46236829	46286297	0.00308614	0.00247638	0.214622	18209	0.999277	No
Brain-FrontalCortex(BA9)	172	YBEY	ENSG00000182362.13	21	46286337	46297751	0.00550381	0.00766243	0.473699	18209	0.999277	No
Brain-FrontalCortex(BA9)	172	C21orf58	ENSG00000160298.17	21	46300181	46323875	0.00782405	0.00465837	0.0951235	18209	0.999277	No
Brain-FrontalCortex(BA9)	172	PCNT	ENSG00000160299.16	21	46324122	46445769	0.000410902	0.00359374	0.909123	18209	0.999277	No
Brain-FrontalCortex(BA9)	172	DIP2A	ENSG00000160305.17	21	46458899	46569852	0.00408617	0.00274577	0.138806	18209	0.999277	No
Brain-FrontalCortex(BA9)	172	S100B	ENSG00000160307.9	21	46598962	46605208	-0.00100474	0.00574239	0.86134	18209	0.999277	No
Brain-FrontalCortex(BA9)	172	PRMT2	ENSG00000160310.17	21	46635167	46665124	4.20484e-05	0.00231218	0.985515	18209	0.999277	No
Brain-FrontalCortex(BA9)	172	AC005301.9	ENSG00000283633.1	22	16612582	16615111	-0.0261819	0.0109241	0.017774	18209	0.999277	No
Brain-FrontalCortex(BA9)	172	AC006946.16	ENSG00000273203.1	22	17067821	17070675	-0.00700143	0.00644492	0.279067	18209	0.999277	No
Brain-FrontalCortex(BA9)	172	AC006946.17	ENSG00000273442.1	22	17080701	17081456	-0.0108477	0.0116918	0.355	18209	0.999277	No
Brain-FrontalCortex(BA9)	172	IL17RA	ENSG00000177663.13	22	17084954	17115694	0.00139697	0.00555344	0.801732	18209	0.999277	No
Brain-FrontalCortex(BA9)	172	CECR6	ENSG00000183307.3	22	17116299	17121367	-0.00181266	0.00358441	0.613805	18209	0.999277	No
Brain-FrontalCortex(BA9)	172	LINC01664	ENSG00000235478.4	22	17121586	17132104	0.00577971	0.00608493	0.343722	18209	0.999277	No
Brain-FrontalCortex(BA9)	172	HDHD5	ENSG00000069998.12	22	17137511	17165268	0.00213252	0.00292547	0.467168	18209	0.999277	No
Brain-FrontalCortex(BA9)	172	CECR1	ENSG00000093072.15	22	17178790	17221989	-0.00909678	0.00606507	0.135751	18209	0.999277	No
Brain-FrontalCortex(BA9)	172	CECR2	ENSG00000099954.18	22	17359949	17558149	0.00469992	0.00577309	0.416874	18209	0.999277	No
Brain-FrontalCortex(BA9)	172	SLC25A18	ENSG00000182902.13	22	17563439	17590994	-0.00287062	0.0049958	0.566418	18209	0.999277	No
Brain-FrontalCortex(BA9)	172	ATP6V1E1	ENSG00000131100.12	22	17592136	17628818	0.00342077	0.00229069	0.13745	18209	0.999277	No
Brain-FrontalCortex(BA9)	172	BCL2L13	ENSG00000099968.17	22	17628855	17730855	-0.00372459	0.00315897	0.240244	18209	0.999277	No
Brain-FrontalCortex(BA9)	172	BID	ENSG00000015475.18	22	17734138	17774770	0.00115547	0.00296192	0.697009	18209	0.999277	No
Brain-FrontalCortex(BA9)	172	LINC00528	ENSG00000269220.1	22	17777322	17779481	0.004068	0.0156411	0.795156	18209	0.999277	No
Brain-FrontalCortex(BA9)	172	MICAL3	ENSG00000243156.7	22	17787649	18024559	0.00265511	0.00262693	0.313774	18209	0.999277	No
Brain-FrontalCortex(BA9)	172	PEX26	ENSG00000215193.12	22	18079874	18105396	-0.00284369	0.00283161	0.316868	18209	0.999277	No
Brain-FrontalCortex(BA9)	172	TUBA8	ENSG00000183785.14	22	18110331	18146554	0.00128127	0.00613912	0.834961	18209	0.999277	No
Brain-FrontalCortex(BA9)	172	USP18	ENSG00000184979.9	22	18149899	18177397	-0.015071	0.00799018	0.0612017	18209	0.999277	No
Brain-FrontalCortex(BA9)	172	TMEM191B	ENSG00000278558.4	22	18527802	18530459	0.00341759	0.0121692	0.779221	18209	0.999277	No
Brain-FrontalCortex(BA9)	172	RIMBP3	ENSG00000275793.1	22	18606103	18611919	0.00143084	0.0202064	0.943642	18209	0.999277	No
Brain-FrontalCortex(BA9)	172	DGCR6	ENSG00000183628.12	22	18906028	18914238	-0.00523763	0.00676982	0.440341	18209	0.999277	No
Brain-FrontalCortex(BA9)	172	PRODH	ENSG00000100033.16	22	18916890	18936410	-0.00838452	0.00747548	0.263823	18209	0.999277	No
Brain-FrontalCortex(BA9)	172	DGCR9	ENSG00000273032.1	22	19017834	19020248	-8.29611e-05	0.00582369	0.988653	18209	0.999277	No
Brain-FrontalCortex(BA9)	172	DGCR2	ENSG00000070413.19	22	19036282	19122454	0.00370092	0.00275403	0.181035	18209	0.999277	No
Brain-FrontalCortex(BA9)	172	AC004471.10	ENSG00000272682.1	22	19124309	19128449	-0.00427591	0.0105369	0.685466	18209	0.999277	No
Brain-FrontalCortex(BA9)	172	DGCR14	ENSG00000100056.11	22	19130279	19144684	0.000728184	0.00277006	0.793006	18209	0.999277	No
Brain-FrontalCortex(BA9)	172	SLC25A1	ENSG00000100075.9	22	19175575	19178830	0.00234358	0.00277269	0.399324	18209	0.999277	No
Brain-FrontalCortex(BA9)	172	CLTCL1	ENSG00000070371.15	22	19179473	19291716	-0.00943133	0.00654376	0.151592	18209	0.999277	No
Brain-FrontalCortex(BA9)	172	HIRA	ENSG00000100084.14	22	19330698	19431733	-0.00140311	0.00235995	0.553039	18209	0.999277	No
Brain-FrontalCortex(BA9)	172	MRPL40	ENSG00000185608.8	22	19431902	19436075	-0.000967991	0.00244463	0.692693	18209	0.999277	No
Brain-FrontalCortex(BA9)	172	C22orf39	ENSG00000242259.8	22	19440886	19447892	0.000533201	0.00240128	0.824578	18209	0.999277	No
Brain-FrontalCortex(BA9)	172	UFD1L	ENSG00000070010.18	22	19450106	19479215	0.000838813	0.00283809	0.767979	18209	0.999277	No
Brain-FrontalCortex(BA9)	172	CDC45	ENSG00000093009.9	22	19479459	19520612	-0.02037	0.0174102	0.243854	18209	0.999277	No
Brain-FrontalCortex(BA9)	172	CLDN5	ENSG00000184113.9	22	19523024	19527545	-0.00293519	0.00788828	0.710347	18209	0.999277	No
Brain-FrontalCortex(BA9)	172	SEPT5	ENSG00000184702.17	22	19714464	19724772	0.00142223	0.00402707	0.724458	18209	0.999277	No
Brain-FrontalCortex(BA9)	172	TBX1	ENSG00000184058.12	22	19756703	19783032	-0.0034935	0.0132959	0.793105	18209	0.999277	No
Brain-FrontalCortex(BA9)	172	GNB1L	ENSG00000185838.13	22	19783224	19854939	0.00601236	0.00462322	0.195434	18209	0.999277	No
Brain-FrontalCortex(BA9)	172	C22orf29	ENSG00000215012.8	22	19846138	19852486	0.000864626	0.00380232	0.820427	18209	0.999277	No
Brain-FrontalCortex(BA9)	172	TXNRD2	ENSG00000184470.20	22	19875517	19941992	-0.00499311	0.00292073	0.0894179	18209	0.999277	No
Brain-FrontalCortex(BA9)	172	COMT	ENSG00000093010.13	22	19941607	19969895	-0.00587082	0.0032521	0.0730429	18209	0.999277	No
Brain-FrontalCortex(BA9)	172	ARVCF	ENSG00000099889.13	22	19969976	20016808	-0.00432591	0.00368853	0.242734	18209	0.999277	No
Brain-FrontalCortex(BA9)	172	TANGO2	ENSG00000183597.15	22	20017014	20065878	0.0025597	0.00292998	0.38372	18209	0.999277	No
Brain-FrontalCortex(BA9)	172	DGCR8	ENSG00000128191.15	22	20080232	20111788	0.00039718	0.00301835	0.895486	18209	0.999277	No
Brain-FrontalCortex(BA9)	172	TRMT2A	ENSG00000099899.14	22	20111876	20117392	-0.00531124	0.00224045	0.0190299	18209	0.999277	No
Brain-FrontalCortex(BA9)	172	RANBP1	ENSG00000099901.16	22	20115938	20127357	0.00244435	0.00252337	0.334263	18209	0.999277	No
Brain-FrontalCortex(BA9)	172	ZDHHC8	ENSG00000099904.15	22	20129456	20148007	0.00167634	0.00307753	0.586767	18209	0.999277	No
Brain-FrontalCortex(BA9)	172	CCDC188	ENSG00000234409.6	22	20148427	20151065	0.00568747	0.00822111	0.490124	18209	0.999277	No
Brain-FrontalCortex(BA9)	172	LINC00896	ENSG00000236499.2	22	20206397	20208524	0.010366	0.0169061	0.540703	18209	0.999277	No
Brain-FrontalCortex(BA9)	172	RTN4R	ENSG00000040608.13	22	20241415	20283246	-0.00399464	0.00472592	0.399311	18209	0.999277	No
Brain-FrontalCortex(BA9)	172	DGCR6L	ENSG00000128185.9	22	20314276	20320080	0.00110899	0.00247224	0.654385	18209	0.999277	No
Brain-FrontalCortex(BA9)	172	XXbac-B444P24.14	ENSG00000273139.1	22	20320739	20321203	-0.0118772	0.0201506	0.556465	18209	0.999277	No
Brain-FrontalCortex(BA9)	172	ZNF74	ENSG00000185252.18	22	20394115	20408461	-0.000138889	0.00262895	0.957937	18209	0.999277	No
Brain-FrontalCortex(BA9)	172	SCARF2	ENSG00000244486.8	22	20424815	20437826	0.00196272	0.00565493	0.729017	18209	0.999277	No
Brain-FrontalCortex(BA9)	172	KLHL22	ENSG00000099910.16	22	20441519	20495883	0.00141369	0.00207855	0.49747	18209	0.999277	No
Brain-FrontalCortex(BA9)	172	MED15	ENSG00000099917.17	22	20495913	20587495	0.00122675	0.00240933	0.611385	18209	0.999277	No
Brain-FrontalCortex(BA9)	172	PI4KA	ENSG00000241973.10	22	20707691	20859417	-0.0053776	0.00271326	0.0493093	18209	0.999277	No
Brain-FrontalCortex(BA9)	172	SERPIND1	ENSG00000099937.10	22	20773879	20787720	0.000456589	0.0168056	0.978361	18209	0.999277	No
Brain-FrontalCortex(BA9)	172	SNAP29	ENSG00000099940.11	22	20858983	20891218	-0.000648569	0.00277719	0.815665	18209	0.999277	No
Brain-FrontalCortex(BA9)	172	CRKL	ENSG00000099942.12	22	20917426	20953749	-0.00103076	0.00200402	0.607766	18209	0.999277	No
Brain-FrontalCortex(BA9)	172	LINC01637	ENSG00000237476.1	22	20957092	20964679	0.00130266	0.00659421	0.843668	18209	0.999277	No
Brain-FrontalCortex(BA9)	172	AIFM3	ENSG00000183773.15	22	20965108	20981360	-0.00495055	0.00499721	0.323445	18209	0.999277	No
Brain-FrontalCortex(BA9)	172	LZTR1	ENSG00000099949.18	22	20979462	20999038	0.000425963	0.00238728	0.858626	18209	0.999277	No
Brain-FrontalCortex(BA9)	172	XXbac-B135H6.18	ENSG00000272829.1	22	20981361	20981755	0.00514117	0.0115205	0.656051	18209	0.999277	No
Brain-FrontalCortex(BA9)	172	THAP7	ENSG00000184436.11	22	20999772	21001885	0.000116877	0.00318787	0.970802	18209	0.999277	No
Brain-FrontalCortex(BA9)	172	P2RX6	ENSG00000099957.16	22	21015027	21028717	0.00560673	0.00486638	0.251098	18209	0.999277	No
Brain-FrontalCortex(BA9)	172	SLC7A4	ENSG00000099960.12	22	21028831	21032840	-0.00423082	0.00606555	0.486559	18209	0.999277	No
Brain-FrontalCortex(BA9)	172	LRRC74B	ENSG00000187905.10	22	21045987	21060528	0.0533736	0.0249025	0.0337017	18209	0.999277	No
Brain-FrontalCortex(BA9)	172	GGT2	ENSG00000133475.16	22	21207973	21227637	-0.00292064	0.0241712	0.903986	18209	0.999277	No
Brain-FrontalCortex(BA9)	172	HIC2	ENSG00000169635.9	22	21417404	21451463	-0.000114846	0.0037046	0.97531	18209	0.999277	No
Brain-FrontalCortex(BA9)	172	TMEM191C	ENSG00000206140.10	22	21466423	21469935	0.00695759	0.00655006	0.289844	18209	0.999277	No
Brain-FrontalCortex(BA9)	172	UBE2L3	ENSG00000185651.14	22	21567547	21624034	0.000517364	0.00197304	0.793515	18209	0.999277	No
Brain-FrontalCortex(BA9)	172	YDJC	ENSG00000161179.13	22	21628089	21630064	0.00597051	0.00450853	0.187428	18209	0.999277	No
Brain-FrontalCortex(BA9)	172	CCDC116	ENSG00000161180.10	22	21632716	21637327	-0.0216098	0.0109333	0.0499313	18209	0.999277	No
Brain-FrontalCortex(BA9)	172	KB-1440D3.14	ENSG00000273342.1	22	21640844	21641284	0.00475701	0.0244474	0.845984	18209	0.999277	No
Brain-FrontalCortex(BA9)	172	SDF2L1	ENSG00000128228.4	22	21642261	21644298	0.00440384	0.00572021	0.442586	18209	0.999277	No
Brain-FrontalCortex(BA9)	172	PPIL2	ENSG00000100023.18	22	21666009	21697543	0.00163761	0.00237721	0.491963	18209	0.999277	No
Brain-FrontalCortex(BA9)	172	YPEL1	ENSG00000100027.14	22	21700016	21735834	-0.000120852	0.0050594	0.980975	18209	0.999277	No
Brain-FrontalCortex(BA9)	172	MAPK1	ENSG00000100030.14	22	21754500	21867680	0.00039696	0.00189302	0.834188	18209	0.999277	No
Brain-FrontalCortex(BA9)	172	PPM1F	ENSG00000100034.13	22	21919420	21940657	0.00141036	0.00362237	0.697571	18209	0.999277	No
Brain-FrontalCortex(BA9)	172	TOP3B	ENSG00000100038.19	22	21982200	21982816	-0.00480954	0.0112028	0.66831	18209	0.999277	No
Brain-FrontalCortex(BA9)	172	CH17-264L24.1	ENSG00000279278.1	22	22264601	22273020	0.00962186	0.00600132	0.110974	18209	0.999277	No
Brain-FrontalCortex(BA9)	172	LL22NC03-2H8.5	ENSG00000274422.1	22	22283928	22287220	0.00622299	0.00873249	0.477185	18209	0.999277	No
Brain-FrontalCortex(BA9)	172	LL22NC03-2H8.4	ENSG00000234630.1	22	22293733	22294794	0.019914	0.0152048	0.192292	18209	0.999277	No
Brain-FrontalCortex(BA9)	172	IGLV5-52	ENSG00000211643.2	22	22318727	22319226	0.00112207	0.00701749	0.873178	18209	0.999277	No
Brain-FrontalCortex(BA9)	172	IGLV1-51	ENSG00000211644.3	22	22322472	22322969	0.00732715	0.0110866	0.509691	18209	0.999277	No
Brain-FrontalCortex(BA9)	172	ZNF280B	ENSG00000275004.3	22	22484421	22509154	0.00207454	0.00423352	0.62483	18209	0.999277	No
Brain-FrontalCortex(BA9)	172	IGLC1	ENSG00000211675.2	22	22895375	22895834	-0.0618833	0.0307257	0.0457912	18209	0.999277	No
Brain-FrontalCortex(BA9)	172	IGLC2	ENSG00000211677.2	22	22900976	22901437	-0.0441293	0.025864	0.0900401	18209	0.999277	No
Brain-FrontalCortex(BA9)	172	IGLC3	ENSG00000211679.2	22	22906342	22906803	-0.0403792	0.0279646	0.150842	18209	0.999277	No
Brain-FrontalCortex(BA9)	172	RSPH14	ENSG00000100218.11	22	23059415	23145021	-0.00191222	0.0045626	0.675737	18209	0.999277	No
Brain-FrontalCortex(BA9)	172	GNAZ	ENSG00000128266.8	22	23070361	23125037	0.00101116	0.00326017	0.756873	18209	0.999277	No
Brain-FrontalCortex(BA9)	172	RAB36	ENSG00000100228.12	22	23145326	23164350	-0.00287704	0.00439445	0.513664	18209	0.999277	No
Brain-FrontalCortex(BA9)	172	BCR	ENSG00000186716.20	22	23179704	23318037	-0.00462644	0.00465893	0.322297	18209	0.999277	No
Brain-FrontalCortex(BA9)	172	LINC01659	ENSG00000234928.1	22	23433564	23435071	-0.0153906	0.0199061	0.440644	18209	0.999277	No
Brain-FrontalCortex(BA9)	172	LINC01658	ENSG00000178248.11	22	23462086	23486980	-0.0258418	0.0213834	0.228757	18209	0.999277	No
Brain-FrontalCortex(BA9)	172	IGLL1	ENSG00000128322.6	22	23573125	23580308	-0.0493577	0.0222255	0.0278656	18209	0.999277	No
Brain-FrontalCortex(BA9)	172	KB-208E9.1	ENSG00000272733.1	22	23580880	23583859	-0.0186514	0.00959065	0.0536754	18209	0.999277	No
Brain-FrontalCortex(BA9)	172	DRICH1	ENSG00000189269.12	22	23608452	23632321	-0.0216812	0.0168981	0.201453	18209	0.999277	No
Brain-FrontalCortex(BA9)	172	RGL4	ENSG00000159496.14	22	23688136	23699176	0.0217294	0.00668274	0.00141747	18209	0.999277	No
Brain-FrontalCortex(BA9)	172	ZNF70	ENSG00000187792.4	22	23738678	23751092	-0.00870003	0.00460712	0.0609048	18209	0.999277	No
Brain-FrontalCortex(BA9)	172	VPREB3	ENSG00000128218.7	22	23752743	23754468	-0.0163934	0.0130925	0.212475	18209	0.999277	No
Brain-FrontalCortex(BA9)	172	CHCHD10	ENSG00000250479.8	22	23765862	23768443	-3.14184e-07	0.00426025	0.999941	18209	0.999941	No
Brain-FrontalCortex(BA9)	172	MMP11	ENSG00000099953.9	22	23768643	23784316	-0.00461318	0.00714734	0.519628	18209	0.999277	No
Brain-FrontalCortex(BA9)	172	SMARCB1	ENSG00000099956.18	22	23786963	23834502	-0.000299074	0.00213614	0.888843	18209	0.999277	No
Brain-FrontalCortex(BA9)	172	DERL3	ENSG00000099958.14	22	23834517	23839012	0.0185237	0.00948417	0.0526671	18209	0.999277	No
Brain-FrontalCortex(BA9)	172	SLC2A11	ENSG00000133460.19	22	23857040	23886309	-0.00717138	0.00323183	0.0279896	18209	0.999277	No
Brain-FrontalCortex(BA9)	172	MIF	ENSG00000240972.1	22	23894004	23894425	0.00126916	0.00693984	0.855139	18209	0.999277	No
Brain-FrontalCortex(BA9)	172	AP000350.5	ENSG00000273295.1	22	23901432	23907068	-0.0511792	0.0434449	0.240652	18209	0.999277	No
Brain-FrontalCortex(BA9)	172	GSTT2B	ENSG00000133433.10	22	23957414	23961186	0.0185626	0.0166989	0.268087	18209	0.999277	No
Brain-FrontalCortex(BA9)	172	DDTL	ENSG00000099974.7	22	23966901	23972532	0.00683711	0.00579944	0.240294	18209	0.999277	No
Brain-FrontalCortex(BA9)	172	KB-226F1.2	ENSG00000272787.1	22	23969211	23969873	0.00644756	0.0138686	0.642675	18209	0.999277	No
Brain-FrontalCortex(BA9)	172	DDT	ENSG00000099977.13	22	23973104	23980469	-0.00360566	0.00432134	0.405391	18209	0.999277	No
Brain-FrontalCortex(BA9)	172	CABIN1	ENSG00000099991.17	22	24011192	24178628	-0.0015302	0.00232147	0.510809	18209	0.999277	No
Brain-FrontalCortex(BA9)	172	SUSD2	ENSG00000099994.10	22	24181259	24189110	-0.0240821	0.0122142	0.0504902	18209	0.999277	No
Brain-FrontalCortex(BA9)	172	GGT5	ENSG00000099998.17	22	24219654	24245142	-0.0135011	0.00855461	0.11662	18209	0.999277	No
Brain-FrontalCortex(BA9)	172	SPECC1L	ENSG00000100014.19	22	24270817	24417740	-0.000271358	0.00228987	0.905827	18209	0.999277	No
Brain-FrontalCortex(BA9)	172	ADORA2A	ENSG00000128271.21	22	24417879	24442360	1.67585e-06	0.00640965	0.999792	18209	0.999928	No
Brain-FrontalCortex(BA9)	172	UPB1	ENSG00000100024.14	22	24494107	24528390	-0.00428143	0.0113304	0.706059	18209	0.999277	No
Brain-FrontalCortex(BA9)	172	GUCD1	ENSG00000138867.16	22	24540423	24555316	0.00486967	0.00282966	0.0873239	18209	0.999277	No
Brain-FrontalCortex(BA9)	172	SNRPD3	ENSG00000100028.11	22	24555503	24583749	-0.00488576	0.00275618	0.0783149	18209	0.999277	No
Brain-FrontalCortex(BA9)	172	LRRC75B	ENSG00000178026.12	22	24585620	24593208	0.00471869	0.00314963	0.13619	18209	0.999277	No
Brain-FrontalCortex(BA9)	172	GGT1	ENSG00000100031.18	22	24594811	24629005	-0.00535809	0.00455184	0.24101	18209	0.999277	No
Brain-FrontalCortex(BA9)	172	SGSM1	ENSG00000167037.18	22	24806169	24927578	-0.00176273	0.00420445	0.675631	18209	0.999277	No
Brain-FrontalCortex(BA9)	172	TMEM211	ENSG00000206069.6	22	24934954	24946695	-0.00345849	0.0220668	0.875669	18209	0.999277	No
Brain-FrontalCortex(BA9)	172	KIAA1671	ENSG00000197077.13	22	24952730	25197448	0.00323727	0.00367605	0.379923	18209	0.999277	No
Brain-FrontalCortex(BA9)	172	CRYBB3	ENSG00000100053.9	22	25199850	25207363	-0.0618251	0.023798	0.010314	18209	0.999277	No
Brain-FrontalCortex(BA9)	172	CTA-221G9.7	ENSG00000236641.1	22	25212742	25213685	0.00805754	0.0213297	0.706142	18209	0.999277	No
Brain-FrontalCortex(BA9)	172	CRYBB2	ENSG00000244752.2	22	25219522	25231869	-0.00338177	0.0105067	0.748002	18209	0.999277	No
Brain-FrontalCortex(BA9)	172	LRP5L	ENSG00000100068.11	22	25351421	25405377	0.00901172	0.00695193	0.196866	18209	0.999277	No
Brain-FrontalCortex(BA9)	172	CTA-246H3.12	ENSG00000272942.1	22	25434324	25435070	0.00273716	0.0155885	0.860854	18209	0.999277	No
Brain-FrontalCortex(BA9)	172	CTA-390C10.9	ENSG00000272798.1	22	25436312	25436915	0.0237832	0.0219249	0.279771	18209	0.999277	No
Brain-FrontalCortex(BA9)	172	GRK3	ENSG00000100077.14	22	25564849	25729294	-0.00171813	0.0030125	0.569305	18209	0.999277	No
Brain-FrontalCortex(BA9)	172	MYO18B	ENSG00000133454.15	22	25742144	26031041	-0.0337622	0.012976	0.0102	18209	0.999277	No
Brain-FrontalCortex(BA9)	172	SEZ6L	ENSG00000100095.18	22	26169474	26383597	0.00324775	0.00469629	0.490284	18209	0.999277	No
Brain-FrontalCortex(BA9)	172	ASPHD2	ENSG00000128203.6	22	26429273	26445015	-0.00228471	0.00409622	0.577839	18209	0.999277	No
Brain-FrontalCortex(BA9)	172	HPS4	ENSG00000100099.20	22	26451480	26483836	0.00396707	0.00235288	0.0938659	18209	0.999277	No
Brain-FrontalCortex(BA9)	172	SRRD	ENSG00000100104.13	22	26483877	26494658	-0.00103281	0.00241195	0.669116	18209	0.999277	No
Brain-FrontalCortex(BA9)	172	TFIP11	ENSG00000100109.16	22	26491225	26512505	0.000711567	0.00274402	0.795747	18209	0.999277	No
Brain-FrontalCortex(BA9)	172	TPST2	ENSG00000128294.15	22	26521983	26596717	0.00365726	0.0042026	0.38556	18209	0.999277	No
Brain-FrontalCortex(BA9)	172	CRYBB1	ENSG00000100122.5	22	26599278	26618088	0.00261208	0.0109209	0.81129	18209	0.999277	No
Brain-FrontalCortex(BA9)	172	CRYBA4	ENSG00000196431.3	22	26621964	26630672	-0.0142066	0.0232833	0.542678	18209	0.999277	No
Brain-FrontalCortex(BA9)	172	MIAT	ENSG00000225783.6	22	26646428	26676475	0.000904563	0.0047095	0.847946	18209	0.999277	No
Brain-FrontalCortex(BA9)	172	CTA-373H7.7	ENSG00000206028.1	22	26667693	26668157	0.00417367	0.0155346	0.788554	18209	0.999277	No
Brain-FrontalCortex(BA9)	172	MIATNB	ENSG00000244625.5	22	26693681	26780207	-0.00921747	0.00826205	0.266361	18209	0.999277	No
Brain-FrontalCortex(BA9)	172	LINC01422	ENSG00000223704.1	22	26858634	26865786	0.00839378	0.0104476	0.423004	18209	0.999277	No
Brain-FrontalCortex(BA9)	172	LINC01422	ENSG00000235271.5	22	26903292	26920611	0.006961	0.0236429	0.768842	18209	0.999277	No
Brain-FrontalCortex(BA9)	172	CTA-929C8.8	ENSG00000230051.1	22	27331787	27379265	-0.00600707	0.0136289	0.660021	18209	0.999277	No
Brain-FrontalCortex(BA9)	172	MN1	ENSG00000169184.5	22	27748277	27801498	0.00347539	0.00511662	0.498036	18209	0.999277	No
Brain-FrontalCortex(BA9)	172	PITPNB	ENSG00000180957.17	22	27851669	27920134	0.000711095	0.00236271	0.763857	18209	0.999277	No
Brain-FrontalCortex(BA9)	172	TTC28	ENSG00000100154.14	22	27978014	28679865	0.0026152	0.00345664	0.450492	18209	0.999277	No
Brain-FrontalCortex(BA9)	172	CHEK2	ENSG00000183765.20	22	28687743	28742422	0.00258062	0.00669685	0.700525	18209	0.999277	No
Brain-FrontalCortex(BA9)	172	HSCB	ENSG00000100209.9	22	28742679	28757515	-0.0015298	0.00293645	0.603156	18209	0.999277	No
Brain-FrontalCortex(BA9)	172	CCDC117	ENSG00000159873.9	22	28772674	28789301	0.00308679	0.00327038	0.346758	18209	0.999277	No
Brain-FrontalCortex(BA9)	172	XBP1	ENSG00000100219.16	22	28794555	28800597	2.6236e-05	0.00513053	0.995927	18209	0.999658	No
Brain-FrontalCortex(BA9)	172	ZNRF3	ENSG00000183579.15	22	28883592	29057487	0.00407223	0.00482802	0.400315	18209	0.999277	No
Brain-FrontalCortex(BA9)	172	C22orf31	ENSG00000100249.4	22	29058672	29061844	0.0137185	0.0164336	0.405168	18209	0.999277	No
Brain-FrontalCortex(BA9)	172	KREMEN1	ENSG00000183762.12	22	29073078	29168333	0.0044454	0.00463857	0.339426	18209	0.999277	No
Brain-FrontalCortex(BA9)	172	EMID1	ENSG00000186998.15	22	29205851	29259597	0.00279276	0.00399684	0.485795	18209	0.999277	No
Brain-FrontalCortex(BA9)	172	RHBDD3	ENSG00000100263.13	22	29259852	29267978	-0.000246809	0.00346062	0.943239	18209	0.999277	No
Brain-FrontalCortex(BA9)	172	EWSR1	ENSG00000182944.17	22	29268009	29300525	-0.00282618	0.00254823	0.269173	18209	0.999277	No
Brain-FrontalCortex(BA9)	172	GAS2L1	ENSG00000185340.15	22	29306582	29312785	-0.00426208	0.00308867	0.169669	18209	0.999277	No
Brain-FrontalCortex(BA9)	172	RASL10A	ENSG00000100276.9	22	29312933	29319679	0.000657959	0.00664879	0.921303	18209	0.999277	No
Brain-FrontalCortex(BA9)	172	AP1B1	ENSG00000100280.16	22	29327682	29388583	0.000116055	0.00262577	0.964805	18209	0.999277	No
Brain-FrontalCortex(BA9)	172	NEFH	ENSG00000100285.9	22	29480243	29491390	0.000934814	0.00896759	0.917115	18209	0.999277	No
Brain-FrontalCortex(BA9)	172	THOC5	ENSG00000100296.13	22	29505879	29554254	0.00109685	0.00290898	0.706664	18209	0.999277	No
Brain-FrontalCortex(BA9)	172	NIPSNAP1	ENSG00000184117.11	22	29554808	29581337	-0.00176145	0.00276425	0.52495	18209	0.999277	No
Brain-FrontalCortex(BA9)	172	NF2	ENSG00000186575.17	22	29603556	29698598	5.16423e-05	0.00334694	0.98771	18209	0.999277	No
Brain-FrontalCortex(BA9)	172	CABP7	ENSG00000100314.3	22	29720084	29731839	0.00418307	0.00805484	0.604301	18209	0.999277	No
Brain-FrontalCortex(BA9)	172	ZMAT5	ENSG00000100319.12	22	29738330	29766961	0.00132086	0.00276872	0.63401	18209	0.999277	No
Brain-FrontalCortex(BA9)	172	UQCR10	ENSG00000184076.13	22	29767369	29770413	-0.000481179	0.00218046	0.825644	18209	0.999277	No
Brain-FrontalCortex(BA9)	172	ASCC2	ENSG00000100325.14	22	29788608	29838304	-0.00269051	0.0026903	0.318884	18209	0.999277	No
Brain-FrontalCortex(BA9)	172	MTMR3	ENSG00000100330.15	22	29883155	30030866	0.00782542	0.00270846	0.00443423	18209	0.999277	No
Brain-FrontalCortex(BA9)	172	HORMAD2	ENSG00000176635.17	22	30080481	30177075	-0.0308888	0.0145232	0.035068	18209	0.999277	No
Brain-FrontalCortex(BA9)	172	LIF	ENSG00000128342.4	22	30240539	30244933	-0.0202899	0.0258684	0.434072	18209	0.999277	No
Brain-FrontalCortex(BA9)	172	OSM	ENSG00000099985.3	22	30262829	30266840	0.0240584	0.0204205	0.240603	18209	0.999277	No
Brain-FrontalCortex(BA9)	172	GATSL3	ENSG00000239282.7	22	30285117	30289627	0.00128458	0.00615318	0.834914	18209	0.999277	No
Brain-FrontalCortex(BA9)	172	TBC1D10A	ENSG00000099992.15	22	30291990	30327046	-0.000145749	0.00484438	0.976038	18209	0.999277	No
Brain-FrontalCortex(BA9)	172	SF3A1	ENSG00000099995.18	22	30331988	30353072	-0.00195153	0.00275761	0.480236	18209	0.999277	No
Brain-FrontalCortex(BA9)	172	CCDC157	ENSG00000187860.10	22	30356635	30376829	-0.000326054	0.00402126	0.935484	18209	0.999277	No
Brain-FrontalCortex(BA9)	172	RNF215	ENSG00000099999.14	22	30368811	30421771	-0.00263784	0.00213779	0.219166	18209	0.999277	No
Brain-FrontalCortex(BA9)	172	SEC14L2	ENSG00000100003.17	22	30396857	30425317	0.00153772	0.00479816	0.74905	18209	0.999277	No
Brain-FrontalCortex(BA9)	172	MTFP1	ENSG00000242114.5	22	30425530	30429053	0.00168101	0.00645247	0.794818	18209	0.999277	No
Brain-FrontalCortex(BA9)	172	RP4-539M6.22	ENSG00000273428.3	22	30435544	30436247	-0.0122132	0.0260859	0.640328	18209	0.999277	No
Brain-FrontalCortex(BA9)	172	SEC14L4	ENSG00000133488.14	22	30488913	30505711	0.0239048	0.0177058	0.179015	18209	0.999277	No
Brain-FrontalCortex(BA9)	172	SEC14L6	ENSG00000214491.8	22	30522799	30546682	-0.00505284	0.00736236	0.493579	18209	0.999277	No
Brain-FrontalCortex(BA9)	172	GAL3ST1	ENSG00000128242.12	22	30554635	30574587	0.00780294	0.00477363	0.104231	18209	0.999277	No
Brain-FrontalCortex(BA9)	172	PES1	ENSG00000100029.17	22	30576625	30606837	0.00121624	0.00282528	0.667462	18209	0.999277	No
Brain-FrontalCortex(BA9)	172	TCN2	ENSG00000185339.8	22	30607084	30627278	-0.00852529	0.00704549	0.228168	18209	0.999277	No
Brain-FrontalCortex(BA9)	172	SLC35E4	ENSG00000100036.12	22	30635652	30669016	0.000513786	0.0036346	0.887775	18209	0.999277	No
Brain-FrontalCortex(BA9)	172	DUSP18	ENSG00000167065.13	22	30652051	30667600	-0.00586156	0.00554587	0.292245	18209	0.999277	No
Brain-FrontalCortex(BA9)	172	OSBP2	ENSG00000184792.15	22	30693782	30907824	0.00104126	0.00362175	0.774124	18209	0.999277	No
Brain-FrontalCortex(BA9)	172	MORC2	ENSG00000133422.12	22	30926655	30968298	0.00198783	0.00345859	0.56632	18209	0.999277	No
Brain-FrontalCortex(BA9)	172	SMTN	ENSG00000183963.18	22	31080450	31104624	-0.00686004	0.00555989	0.219191	18209	0.999277	No
Brain-FrontalCortex(BA9)	172	SELENOM	ENSG00000198832.10	22	31104772	31120069	-0.00431974	0.003288	0.190922	18209	0.999277	No
Brain-FrontalCortex(BA9)	172	INPP5J	ENSG00000185133.13	22	31122731	31134696	-0.00409751	0.00428045	0.339976	18209	0.999277	No
Brain-FrontalCortex(BA9)	172	PLA2G3	ENSG00000100078.3	22	31134809	31140607	-0.0180734	0.0213494	0.398594	18209	0.999277	No
Brain-FrontalCortex(BA9)	172	RNF185	ENSG00000138942.15	22	31160193	31207019	-0.00166884	0.00281006	0.553487	18209	0.999277	No
Brain-FrontalCortex(BA9)	172	LIMK2	ENSG00000182541.17	22	31212274	31280080	0.00279561	0.00485337	0.565469	18209	0.999277	No
Brain-FrontalCortex(BA9)	172	PIK3IP1	ENSG00000100100.12	22	31281593	31292498	-0.00242399	0.00620449	0.696585	18209	0.999277	No
Brain-FrontalCortex(BA9)	172	PATZ1	ENSG00000100105.17	22	31325804	31346232	0.000255353	0.00246541	0.917645	18209	0.999277	No
Brain-FrontalCortex(BA9)	172	LINC01521	ENSG00000213888.3	22	31346777	31348719	-0.0013316	0.0063325	0.833734	18209	0.999277	No
Brain-FrontalCortex(BA9)	172	DRG1	ENSG00000185721.12	22	31399523	31434452	0.00114152	0.00231817	0.623141	18209	0.999277	No
Brain-FrontalCortex(BA9)	172	EIF4ENIF1	ENSG00000184708.17	22	31436977	31496108	0.00178472	0.00261733	0.496361	18209	0.999277	No
Brain-FrontalCortex(BA9)	172	SFI1	ENSG00000198089.15	22	31488746	31618490	-0.00321232	0.00336517	0.341326	18209	0.999277	No
Brain-FrontalCortex(BA9)	172	PISD	ENSG00000241878.11	22	31618587	31662432	0.0031238	0.00299908	0.299279	18209	0.999277	No
Brain-FrontalCortex(BA9)	172	PRR14L	ENSG00000183530.13	22	31676256	31750140	0.00340438	0.00255259	0.184326	18209	0.999277	No
Brain-FrontalCortex(BA9)	172	DEPDC5	ENSG00000100150.16	22	31753951	31907034	-0.00197355	0.00244864	0.421531	18209	0.999277	No
Brain-FrontalCortex(BA9)	172	YWHAH	ENSG00000128245.14	22	31944461	31957603	-0.000421351	0.00334481	0.899923	18209	0.999277	No
Brain-FrontalCortex(BA9)	172	SLC5A1	ENSG00000100170.9	22	32043032	32113029	-0.0218724	0.0160426	0.174802	18209	0.999277	No
Brain-FrontalCortex(BA9)	172	RFPL2	ENSG00000128253.13	22	32190435	32203477	-0.00609264	0.00853818	0.476599	18209	0.999277	No
Brain-FrontalCortex(BA9)	172	SLC5A4	ENSG00000100191.5	22	32218476	32255341	-0.0061601	0.0159142	0.699245	18209	0.999277	No
Brain-FrontalCortex(BA9)	172	RP1-90G24.6	ENSG00000224050.1	22	32273420	32277186	-0.0143603	0.0170216	0.400207	18209	0.999277	No
Brain-FrontalCortex(BA9)	172	RP1-90G24.11	ENSG00000273325.1	22	32284683	32285131	0.0204345	0.0166248	0.220937	18209	0.999277	No
Brain-FrontalCortex(BA9)	172	RFPL3S	ENSG00000205853.10	22	32359906	32382052	-0.00862497	0.00902494	0.340771	18209	0.999277	No
Brain-FrontalCortex(BA9)	172	RP1-149A16.17	ENSG00000241954.1	22	32383786	32385631	-0.000897518	0.0184449	0.961255	18209	0.999277	No
Brain-FrontalCortex(BA9)	172	RTCB	ENSG00000100220.11	22	32387582	32412255	-0.000434474	0.00294629	0.882963	18209	0.999277	No
Brain-FrontalCortex(BA9)	172	FBXO7	ENSG00000100225.17	22	32474676	32498829	7.15257e-05	0.0025217	0.977409	18209	0.999277	No
Brain-FrontalCortex(BA9)	172	SYN3	ENSG00000185666.14	22	32512552	33058372	-0.00615169	0.00571282	0.283288	18209	0.999277	No
Brain-FrontalCortex(BA9)	172	TIMP3	ENSG00000100234.11	22	32801701	32863043	-0.00524707	0.00459752	0.255571	18209	0.999277	No
Brain-FrontalCortex(BA9)	172	LARGE1	ENSG00000133424.20	22	33162226	33922841	-0.00329557	0.00305393	0.282265	18209	0.999277	No
Brain-FrontalCortex(BA9)	172	LL22NC03-13G6.2	ENSG00000224404.1	22	34208141	34209262	-0.0437104	0.0229335	0.0585681	18209	0.999277	No
Brain-FrontalCortex(BA9)	172	RP1-288L1.5	ENSG00000234891.1	22	34703126	34704885	-0.0204521	0.017254	0.237753	18209	0.999277	No
Brain-FrontalCortex(BA9)	172	RP1-288L1.4	ENSG00000237316.1	22	34711908	34724919	-0.00734918	0.0228766	0.748465	18209	0.999277	No
Brain-FrontalCortex(BA9)	172	ISX-AS1	ENSG00000227895.5	22	34997719	35002862	0.020042	0.0198032	0.313142	18209	0.999277	No
Brain-FrontalCortex(BA9)	172	HMGXB4	ENSG00000100281.13	22	35257452	35295807	0.00544451	0.00312103	0.0831277	18209	0.999277	No
Brain-FrontalCortex(BA9)	172	TOM1	ENSG00000100284.20	22	35299275	35347994	0.00394413	0.00244078	0.108211	18209	0.999277	No
Brain-FrontalCortex(BA9)	172	HMOX1	ENSG00000100292.16	22	35380361	35394214	-0.0119412	0.00747152	0.112097	18209	0.999277	No
Brain-FrontalCortex(BA9)	172	MCM5	ENSG00000100297.15	22	35400063	35425430	-0.00201942	0.00497794	0.685561	18209	0.999277	No
Brain-FrontalCortex(BA9)	172	RP4-569D19.8	ENSG00000273044.1	22	35526932	35527415	-0.0294069	0.0198545	0.140672	18209	0.999277	No
Brain-FrontalCortex(BA9)	172	RASD2	ENSG00000100302.6	22	35540868	35554001	-0.000893792	0.0052345	0.86465	18209	0.999277	No
Brain-FrontalCortex(BA9)	172	MB	ENSG00000198125.12	22	35606764	35637951	-0.0152785	0.0141045	0.28044	18209	0.999277	No
Brain-FrontalCortex(BA9)	172	APOL6	ENSG00000221963.5	22	35648395	35668409	0.00029785	0.00714231	0.966792	18209	0.999277	No
Brain-FrontalCortex(BA9)	172	APOL5	ENSG00000128313.2	22	35717872	35729483	-0.0595907	0.0219521	0.00741406	18209	0.999277	No
Brain-FrontalCortex(BA9)	172	RBFOX2	ENSG00000100320.22	22	35738736	36028425	-0.00010817	0.00237071	0.963668	18209	0.999277	No
Brain-FrontalCortex(BA9)	172	APOL3	ENSG00000128284.19	22	36140330	36166177	-0.00532871	0.00637941	0.404878	18209	0.999277	No
Brain-FrontalCortex(BA9)	172	APOL4	ENSG00000100336.17	22	36189124	36204840	0.00631369	0.0171256	0.712893	18209	0.999277	No
Brain-FrontalCortex(BA9)	172	APOL2	ENSG00000128335.13	22	36226203	36239954	0.00234171	0.00564551	0.678888	18209	0.999277	No
Brain-FrontalCortex(BA9)	172	APOL1	ENSG00000100342.20	22	36253010	36267530	-0.00582282	0.00844516	0.491583	18209	0.999277	No
Brain-FrontalCortex(BA9)	172	MYH9	ENSG00000100345.20	22	36281281	36388018	0.00196074	0.00373532	0.600415	18209	0.999277	No
Brain-FrontalCortex(BA9)	172	TXN2	ENSG00000100348.9	22	36467036	36482030	-0.000827353	0.00208195	0.691642	18209	0.999277	No
Brain-FrontalCortex(BA9)	172	FOXRED2	ENSG00000100350.14	22	36487190	36507101	0.00349898	0.00460968	0.449013	18209	0.999277	No
Brain-FrontalCortex(BA9)	172	EIF3D	ENSG00000100353.17	22	36510850	36529436	0.000950352	0.00228051	0.677473	18209	0.999277	No
Brain-FrontalCortex(BA9)	172	CACNG2	ENSG00000166862.6	22	36563921	36703558	-0.00321851	0.007498	0.668358	18209	0.999277	No
Brain-FrontalCortex(BA9)	172	IFT27	ENSG00000100360.14	22	36758202	36776256	-0.00026767	0.00323617	0.934191	18209	0.999277	No
Brain-FrontalCortex(BA9)	172	PVALB	ENSG00000100362.12	22	36800684	36819479	0.00964465	0.00982398	0.327806	18209	0.999277	No
Brain-FrontalCortex(BA9)	172	NCF4	ENSG00000100365.14	22	36860988	36878015	0.00369129	0.00805048	0.647244	18209	0.999277	No
Brain-FrontalCortex(BA9)	172	CSF2RB	ENSG00000100368.13	22	36913628	36940449	0.0131313	0.0105844	0.216678	18209	0.999277	No
Brain-FrontalCortex(BA9)	172	TST	ENSG00000128311.13	22	37010859	37020183	-0.0112285	0.00553136	0.0441269	18209	0.999277	No
Brain-FrontalCortex(BA9)	172	MPST	ENSG00000128309.16	22	37019641	37029822	0.00171523	0.00343212	0.617977	18209	0.999277	No
Brain-FrontalCortex(BA9)	172	KCTD17	ENSG00000100379.17	22	37051736	37063390	-1.88927e-05	0.00234381	0.993579	18209	0.999641	No
Brain-FrontalCortex(BA9)	172	TMPRSS6	ENSG00000187045.16	22	37065436	37109563	0.00581248	0.0129034	0.653028	18209	0.999277	No
Brain-FrontalCortex(BA9)	172	IL2RB	ENSG00000100385.13	22	37125838	37175054	0.0237166	0.0192945	0.220925	18209	0.999277	No
Brain-FrontalCortex(BA9)	172	C1QTNF6	ENSG00000133466.13	22	37180167	37199385	0.0101976	0.00621769	0.103081	18209	0.999277	No
Brain-FrontalCortex(BA9)	172	SSTR3	ENSG00000278195.1	22	37204238	37212322	0.000879323	0.00589615	0.881647	18209	0.999277	No
Brain-FrontalCortex(BA9)	172	RAC2	ENSG00000128340.14	22	37225261	37244448	-0.0100428	0.00773696	0.196267	18209	0.999277	No
Brain-FrontalCortex(BA9)	172	CYTH4	ENSG00000100055.20	22	37282027	37315345	0.00203105	0.00815152	0.803576	18209	0.999277	No
Brain-FrontalCortex(BA9)	172	ELFN2	ENSG00000243902.6	22	37339583	37385283	-0.00171353	0.0080426	0.831572	18209	0.999277	No
Brain-FrontalCortex(BA9)	172	ELFN2	ENSG00000166897.14	22	37367960	37427470	-0.00010391	0.00491462	0.98316	18209	0.999277	No
Brain-FrontalCortex(BA9)	172	MFNG	ENSG00000100060.17	22	37469063	37486401	0.00194843	0.00724954	0.788479	18209	0.999277	No
Brain-FrontalCortex(BA9)	172	CARD10	ENSG00000100065.14	22	37490362	37519542	-0.0176936	0.00749296	0.0194933	18209	0.999277	No
Brain-FrontalCortex(BA9)	172	CDC42EP1	ENSG00000128283.6	22	37560447	37569405	-0.00233472	0.00595429	0.695536	18209	0.999277	No
Brain-FrontalCortex(BA9)	172	LGALS2	ENSG00000100079.6	22	37570246	37582616	0.0163969	0.0243137	0.501102	18209	0.999277	No
Brain-FrontalCortex(BA9)	172	GGA1	ENSG00000100083.18	22	37608475	37633564	-0.000422324	0.00188488	0.823016	18209	0.999277	No
Brain-FrontalCortex(BA9)	172	SH3BP1	ENSG00000100092.20	22	37634654	37656117	-0.000350221	0.00529635	0.947366	18209	0.999277	No
Brain-FrontalCortex(BA9)	172	PDXP	ENSG00000241360.1	22	37658727	37666934	0.00345614	0.00954903	0.717909	18209	0.999277	No
Brain-FrontalCortex(BA9)	172	LGALS1	ENSG00000100097.11	22	37675608	37679806	-0.00197043	0.00434083	0.650535	18209	0.999277	No
Brain-FrontalCortex(BA9)	172	NOL12	ENSG00000273899.4	22	37681673	37693478	-0.000440455	0.0029133	0.880031	18209	0.999277	No
Brain-FrontalCortex(BA9)	172	TRIOBP	ENSG00000100106.19	22	37697004	37776556	-0.00132828	0.00361018	0.713446	18209	0.999277	No
Brain-FrontalCortex(BA9)	172	H1F0	ENSG00000189060.5	22	37805093	37807436	-0.00533485	0.00524623	0.310842	18209	0.999277	No
Brain-FrontalCortex(BA9)	172	GCAT	ENSG00000100116.16	22	37807905	37817176	-0.00135092	0.00312954	0.666603	18209	0.999277	No
Brain-FrontalCortex(BA9)	172	GALR3	ENSG00000128310.2	22	37823382	37825495	0.0277187	0.0172968	0.11114	18209	0.999277	No
Brain-FrontalCortex(BA9)	172	ANKRD54	ENSG00000100124.14	22	37830855	37848867	0.00127531	0.00232096	0.583497	18209	0.999277	No
Brain-FrontalCortex(BA9)	172	EIF3L	ENSG00000100129.17	22	37849328	37876011	7.76956e-05	0.00318482	0.980569	18209	0.999277	No
Brain-FrontalCortex(BA9)	172	MICALL1	ENSG00000100139.13	22	37905657	37942822	-0.00303262	0.0045787	0.508774	18209	0.999277	No
Brain-FrontalCortex(BA9)	172	C22orf23	ENSG00000128346.10	22	37945042	37947463	-0.0115852	0.00696305	0.0982384	18209	0.999277	No
Brain-FrontalCortex(BA9)	172	POLR2F	ENSG00000100142.14	22	38025579	38041915	-0.00026243	0.00464307	0.955002	18209	0.999277	No
Brain-FrontalCortex(BA9)	172	RP5-1039K5.18	ENSG00000273214.1	22	38043230	38043920	-0.0171181	0.0227458	0.45288	18209	0.999277	No
Brain-FrontalCortex(BA9)	172	PICK1	ENSG00000100151.15	22	38056311	38075701	0.00432106	0.00295129	0.145252	18209	0.999277	No
Brain-FrontalCortex(BA9)	172	SLC16A8	ENSG00000100156.10	22	38078134	38084093	-0.0047979	0.00660583	0.468779	18209	0.999277	No
Brain-FrontalCortex(BA9)	172	BAIAP2L2	ENSG00000128298.16	22	38084889	38110670	0.0115351	0.00532414	0.0318474	18209	0.999277	No
Brain-FrontalCortex(BA9)	172	CTA-228A9.3	ENSG00000272720.1	22	38090127	38091559	0.0034684	0.00594639	0.560582	18209	0.999277	No
Brain-FrontalCortex(BA9)	172	PLA2G6	ENSG00000184381.18	22	38111495	38205690	0.000614641	0.00317369	0.846698	18209	0.999277	No
Brain-FrontalCortex(BA9)	172	MAFF	ENSG00000185022.11	22	38201882	38216511	-0.00715123	0.00788136	0.365672	18209	0.999277	No
Brain-FrontalCortex(BA9)	172	TMEM184B	ENSG00000198792.12	22	38219291	38273034	-0.000531736	0.0025711	0.836436	18209	0.999277	No
Brain-FrontalCortex(BA9)	172	CSNK1E	ENSG00000213923.11	22	38290691	38318084	4.33593e-05	0.00242104	0.985735	18209	0.999277	No
Brain-FrontalCortex(BA9)	172	KCNJ4	ENSG00000168135.4	22	38426327	38455199	0.00125627	0.00419285	0.76488	18209	0.999277	No
Brain-FrontalCortex(BA9)	172	KDELR3	ENSG00000100196.10	22	38468062	38483439	-0.00510174	0.00677758	0.452787	18209	0.999277	No
Brain-FrontalCortex(BA9)	172	DDX17	ENSG00000100201.20	22	38483448	38507660	0.00568817	0.00264784	0.0333012	18209	0.999277	No
Brain-FrontalCortex(BA9)	172	DMC1	ENSG00000100206.9	22	38518949	38570286	0.0136154	0.00781527	0.0835304	18209	0.999277	No
Brain-FrontalCortex(BA9)	172	FAM227A	ENSG00000184949.15	22	38578120	38656629	0.00434833	0.00569971	0.446719	18209	0.999277	No
Brain-FrontalCortex(BA9)	172	CBY1	ENSG00000100211.10	22	38656640	38673854	0.00187942	0.00257946	0.467377	18209	0.999277	No
Brain-FrontalCortex(BA9)	172	TOMM22	ENSG00000100216.5	22	38681948	38685421	0.00100507	0.00299577	0.737719	18209	0.999277	No
Brain-FrontalCortex(BA9)	172	JOSD1	ENSG00000100221.10	22	38685543	38701556	0.00191867	0.00276149	0.488258	18209	0.999277	No
Brain-FrontalCortex(BA9)	172	GTPBP1	ENSG00000100226.15	22	38705723	38738299	0.00304367	0.00297987	0.308705	18209	0.999277	No
Brain-FrontalCortex(BA9)	172	SUN2	ENSG00000100242.15	22	38735042	38766333	0.006711	0.00385194	0.0835161	18209	0.999277	No
Brain-FrontalCortex(BA9)	172	DNAL4	ENSG00000100246.12	22	38778508	38794198	-0.00205812	0.00364033	0.57267	18209	0.999277	No
Brain-FrontalCortex(BA9)	172	NPTXR	ENSG00000221890.3	22	38818452	38843982	-0.00169115	0.00413107	0.682849	18209	0.999277	No
Brain-FrontalCortex(BA9)	172	CBX6	ENSG00000183741.11	22	38861450	38872314	0.00267344	0.0038827	0.492168	18209	0.999277	No
Brain-FrontalCortex(BA9)	172	CTA-150C2.13	ENSG00000235209.1	22	38921227	38924708	0.0539755	0.027613	0.0524762	18209	0.999277	No
Brain-FrontalCortex(BA9)	172	APOBEC3A	ENSG00000128383.12	22	38952741	38963183	-0.000829382	0.0229475	0.971217	18209	0.999277	No
Brain-FrontalCortex(BA9)	172	APOBEC3B	ENSG00000179750.15	22	38982347	38992804	-0.00651913	0.028526	0.819543	18209	0.999277	No
Brain-FrontalCortex(BA9)	172	APOBEC3C	ENSG00000244509.3	22	39014083	39020352	-0.00478826	0.00773747	0.53696	18209	0.999277	No
Brain-FrontalCortex(BA9)	172	APOBEC3D	ENSG00000243811.8	22	39021113	39033276	-0.0023292	0.015187	0.878314	18209	0.999277	No
Brain-FrontalCortex(BA9)	172	APOBEC3F	ENSG00000128394.16	22	39040604	39053910	-0.0326501	0.0105423	0.00233354	18209	0.999277	No
Brain-FrontalCortex(BA9)	172	APOBEC3G	ENSG00000239713.8	22	39077005	39087743	0.00610046	0.00988469	0.538063	18209	0.999277	No
Brain-FrontalCortex(BA9)	172	APOBEC3H	ENSG00000100298.15	22	39097224	39104067	0.000407837	0.0224567	0.985535	18209	0.999277	No
Brain-FrontalCortex(BA9)	172	CBX7	ENSG00000100307.12	22	39120167	39152650	-0.000467991	0.00260342	0.857583	18209	0.999277	No
Brain-FrontalCortex(BA9)	172	PDGFB	ENSG00000100311.16	22	39223359	39244751	-0.00891958	0.00656834	0.176514	18209	0.999277	No
Brain-FrontalCortex(BA9)	172	RPL3	ENSG00000100316.15	22	39312882	39320389	0.00124037	0.00244081	0.612075	18209	0.999277	No
Brain-FrontalCortex(BA9)	172	SYNGR1	ENSG00000100321.14	22	39349925	39385588	0.00104227	0.00284995	0.715092	18209	0.999277	No
Brain-FrontalCortex(BA9)	172	TAB1	ENSG00000100324.13	22	39399741	39437060	0.00139893	0.00203813	0.493534	18209	0.999277	No
Brain-FrontalCortex(BA9)	172	MGAT3	ENSG00000128268.11	22	39457344	39492194	0.00530528	0.00268127	0.0496869	18209	0.999277	No
Brain-FrontalCortex(BA9)	172	MIEF1	ENSG00000100335.13	22	39499432	39518132	0.00135536	0.00222299	0.542981	18209	0.999277	No
Brain-FrontalCortex(BA9)	172	ATF4	ENSG00000128272.14	22	39519695	39522685	0.00154262	0.00406521	0.704876	18209	0.999277	No
Brain-FrontalCortex(BA9)	172	RPS19BP1	ENSG00000187051.8	22	39529093	39532855	-0.00215054	0.00253963	0.398461	18209	0.999277	No
Brain-FrontalCortex(BA9)	172	CACNA1I	ENSG00000100346.17	22	39570753	39689737	1.3489e-05	0.00483078	0.997776	18209	0.999928	No
Brain-FrontalCortex(BA9)	172	TNRC6B	ENSG00000100354.20	22	40044817	40335808	0.00120471	0.00260359	0.644241	18209	0.999277	No
Brain-FrontalCortex(BA9)	172	ADSL	ENSG00000239900.12	22	40346500	40390463	-0.00473108	0.00294212	0.109926	18209	0.999277	No
Brain-FrontalCortex(BA9)	172	SGSM3	ENSG00000100359.20	22	40370591	40410280	0.000164001	0.00239768	0.945558	18209	0.999277	No
Brain-FrontalCortex(BA9)	172	MKL1	ENSG00000196588.14	22	40410290	40636702	-0.00224829	0.00269538	0.405535	18209	0.999277	No
Brain-FrontalCortex(BA9)	172	MCHR1	ENSG00000128285.4	22	40678750	40682814	0.00435534	0.00626259	0.487847	18209	0.999277	No
Brain-FrontalCortex(BA9)	172	SLC25A17	ENSG00000100372.14	22	40769630	40819399	-3.20185e-05	0.00272869	0.990653	18209	0.999277	No
Brain-FrontalCortex(BA9)	172	ST13	ENSG00000100380.13	22	40824535	40857022	-0.000677829	0.00249921	0.786597	18209	0.999277	No
Brain-FrontalCortex(BA9)	172	XPNPEP3	ENSG00000196236.12	22	40857097	40932815	0.00212685	0.003334	0.524494	18209	0.999277	No
Brain-FrontalCortex(BA9)	172	DNAJB7	ENSG00000172404.4	22	40859549	40861617	-0.0182648	0.0173739	0.294821	18209	0.999277	No
Brain-FrontalCortex(BA9)	172	RBX1	ENSG00000100387.8	22	40951359	40973309	0.00150576	0.00238009	0.527927	18209	0.999277	No
Brain-FrontalCortex(BA9)	172	EP300	ENSG00000100393.12	22	41091786	41180079	-0.00128851	0.00282849	0.649376	18209	0.999277	No
Brain-FrontalCortex(BA9)	172	L3MBTL2	ENSG00000100395.14	22	41205205	41231271	0.00174975	0.00235539	0.458722	18209	0.999277	No
Brain-FrontalCortex(BA9)	172	CHADL	ENSG00000100399.15	22	41229510	41240934	-0.000430436	0.00521941	0.934384	18209	0.999277	No
Brain-FrontalCortex(BA9)	172	RANGAP1	ENSG00000100401.19	22	41245611	41286251	-0.00231362	0.00296378	0.436249	18209	0.999277	No
Brain-FrontalCortex(BA9)	172	ZC3H7B	ENSG00000100403.11	22	41301522	41360147	-0.00244354	0.00362093	0.500818	18209	0.999277	No
Brain-FrontalCortex(BA9)	172	TEF	ENSG00000167074.14	22	41367333	41399326	0.00481398	0.00424988	0.259135	18209	0.999277	No
Brain-FrontalCortex(BA9)	172	CTA-223H9.9	ENSG00000273424.1	22	41430934	41431375	-0.00759456	0.0126599	0.549485	18209	0.999277	No
Brain-FrontalCortex(BA9)	172	TOB2	ENSG00000183864.4	22	41433492	41447023	0.00859709	0.00409733	0.0375623	18209	0.999277	No
Brain-FrontalCortex(BA9)	172	PHF5A	ENSG00000100410.7	22	41459717	41468725	-0.0018463	0.00258373	0.475976	18209	0.999277	No
Brain-FrontalCortex(BA9)	172	ACO2	ENSG00000100412.15	22	41469125	41525348	0.000296446	0.00372045	0.936598	18209	0.999277	No
Brain-FrontalCortex(BA9)	172	POLR3H	ENSG00000100413.16	22	41525804	41544606	-0.00487774	0.00276462	0.0797092	18209	0.999277	No
Brain-FrontalCortex(BA9)	172	CSDC2	ENSG00000172346.14	22	41560763	41577741	-0.0148794	0.00802956	0.0658352	18209	0.999277	No
Brain-FrontalCortex(BA9)	172	PMM1	ENSG00000100417.11	22	41576894	41589890	-0.00412151	0.00295804	0.165583	18209	0.999277	No
Brain-FrontalCortex(BA9)	172	DESI1	ENSG00000100418.7	22	41598028	41621096	0.00112232	0.00261963	0.668954	18209	0.999277	No
Brain-FrontalCortex(BA9)	172	XRCC6	ENSG00000196419.12	22	41621119	41664048	-0.000422233	0.00205396	0.837405	18209	0.999277	No
Brain-FrontalCortex(BA9)	172	SNU13	ENSG00000100138.13	22	41673930	41690504	-0.0055337	0.00281484	0.0511561	18209	0.999277	No
Brain-FrontalCortex(BA9)	172	C22orf46	ENSG00000184208.10	22	41688939	41698136	0.000372858	0.00457066	0.935092	18209	0.999277	No
Brain-FrontalCortex(BA9)	172	MEI1	ENSG00000167077.12	22	41699499	41799456	-0.00774715	0.00859719	0.368966	18209	0.999277	No
Brain-FrontalCortex(BA9)	172	CCDC134	ENSG00000100147.13	22	41800679	41826299	0.0051701	0.00780729	0.50885	18209	0.999277	No
Brain-FrontalCortex(BA9)	172	SREBF2	ENSG00000198911.11	22	41866831	41907308	-0.00198733	0.00327572	0.544976	18209	0.999277	No
Brain-FrontalCortex(BA9)	172	SHISA8	ENSG00000234965.2	22	41909554	41914667	0.0225573	0.00961257	0.0202511	18209	0.999277	No
Brain-FrontalCortex(BA9)	172	TNFRSF13C	ENSG00000159958.6	22	41922023	41926818	0.017253	0.0104726	0.101561	18209	0.999277	No
Brain-FrontalCortex(BA9)	172	CENPM	ENSG00000100162.14	22	41938721	41947164	0.00741933	0.0119711	0.536351	18209	0.999277	No
Brain-FrontalCortex(BA9)	172	SEPT3	ENSG00000100167.19	22	41976272	41998221	-0.00471814	0.00303988	0.12275	18209	0.999277	No
Brain-FrontalCortex(BA9)	172	WBP2NL	ENSG00000183066.14	22	41998725	42058353	0.010195	0.00649265	0.118466	18209	0.999277	No
Brain-FrontalCortex(BA9)	172	NAGA	ENSG00000198951.11	22	42058457	42070842	0.000445499	0.0039044	0.90931	18209	0.999277	No
Brain-FrontalCortex(BA9)	172	FAM109B	ENSG00000177096.8	22	42074251	42079441	-0.00891102	0.00582169	0.12796	18209	0.999277	No
Brain-FrontalCortex(BA9)	172	SMDT1	ENSG00000183172.8	22	42079691	42084284	-0.00352453	0.00218265	0.108456	18209	0.999277	No
Brain-FrontalCortex(BA9)	172	NDUFA6	ENSG00000184983.9	22	42085525	42090930	0.00150009	0.00281805	0.595295	18209	0.999277	No
Brain-FrontalCortex(BA9)	172	CYP2D6	ENSG00000100197.20	22	42126499	42130906	-0.0126818	0.0102602	0.218386	18209	0.999277	No
Brain-FrontalCortex(BA9)	172	RP4-669P10.16	ENSG00000232710.1	22	42137987	42139927	0.0111189	0.016731	0.507346	18209	0.999277	No
Brain-FrontalCortex(BA9)	172	RP4-669P10.20	ENSG00000281538.1	22	42138106	42139611	0.00651322	0.00711119	0.361184	18209	0.999277	No
Brain-FrontalCortex(BA9)	172	TCF20	ENSG00000100207.18	22	42160013	42343616	0.000431127	0.00289093	0.881651	18209	0.999277	No
Brain-FrontalCortex(BA9)	172	LINC01315	ENSG00000229891.1	22	42364400	42369236	0.00429361	0.00537445	0.425615	18209	0.999277	No
Brain-FrontalCortex(BA9)	172	NFAM1	ENSG00000235568.6	22	42380410	42432395	0.0146271	0.00728362	0.0464156	18209	0.999277	No
Brain-FrontalCortex(BA9)	172	RRP7A	ENSG00000189306.10	22	42509968	42519802	0.00699286	0.00599383	0.245193	18209	0.999277	No
Brain-FrontalCortex(BA9)	172	SERHL2	ENSG00000183569.17	22	42553617	42572529	-0.00153216	0.00888772	0.863362	18209	0.999277	No
Brain-FrontalCortex(BA9)	172	POLDIP3	ENSG00000100227.17	22	42583721	42614962	-0.00135135	0.0028804	0.639641	18209	0.999277	No
Brain-FrontalCortex(BA9)	172	CYB5R3	ENSG00000100243.20	22	42617840	42649568	-0.00414593	0.00333825	0.216193	18209	0.999277	No
Brain-FrontalCortex(BA9)	172	A4GALT	ENSG00000128274.15	22	42692121	42721298	-7.1194e-06	0.00752177	0.999246	18209	0.999928	No
Brain-FrontalCortex(BA9)	172	ARFGAP3	ENSG00000242247.10	22	42796502	42858106	0.00287339	0.00287216	0.318715	18209	0.999277	No
Brain-FrontalCortex(BA9)	172	PACSIN2	ENSG00000100266.18	22	42858387	43015145	0.00179346	0.0033375	0.59181	18209	0.999277	No
Brain-FrontalCortex(BA9)	172	TTLL1	ENSG00000100271.16	22	43046410	43089428	-0.00356998	0.00347405	0.305786	18209	0.999277	No
Brain-FrontalCortex(BA9)	172	BIK	ENSG00000100290.2	22	43110748	43129712	0.0380956	0.0219843	0.0851767	18209	0.999277	No
Brain-FrontalCortex(BA9)	172	MCAT	ENSG00000100294.12	22	43132206	43143394	-0.0011087	0.00280144	0.692842	18209	0.999277	No
Brain-FrontalCortex(BA9)	172	TSPO	ENSG00000100300.17	22	43151514	43163242	-0.00389632	0.00406655	0.339534	18209	0.999277	No
Brain-FrontalCortex(BA9)	172	TTLL12	ENSG00000100304.12	22	43166622	43187133	0.00210169	0.00335173	0.531581	18209	0.999277	No
Brain-FrontalCortex(BA9)	172	SCUBE1	ENSG00000159307.18	22	43197283	43343388	-0.00330605	0.0161153	0.837734	18209	0.999277	No
Brain-FrontalCortex(BA9)	172	LINC01639	ENSG00000236117.1	22	43400331	43409681	-0.0225524	0.0171357	0.190147	18209	0.999277	No
Brain-FrontalCortex(BA9)	172	MPPED1	ENSG00000186732.13	22	43411196	43507848	3.03116e-05	0.00288921	0.991643	18209	0.999277	No
Brain-FrontalCortex(BA9)	172	EFCAB6	ENSG00000186976.14	22	43528744	43812305	-0.00498301	0.00502566	0.323032	18209	0.999277	No
Brain-FrontalCortex(BA9)	172	SULT4A1	ENSG00000130540.13	22	43824509	43862503	0.000977016	0.00301248	0.746146	18209	0.999277	No
Brain-FrontalCortex(BA9)	172	PNPLA5	ENSG00000100341.11	22	43879678	43892013	0.00995337	0.0115151	0.38876	18209	0.999277	No
Brain-FrontalCortex(BA9)	172	PNPLA3	ENSG00000100344.10	22	43923739	43947568	0.00233405	0.0100421	0.816523	18209	0.999277	No
Brain-FrontalCortex(BA9)	172	SAMM50	ENSG00000100347.14	22	43955421	44010531	-0.00332448	0.00257565	0.198781	18209	0.999277	No
Brain-FrontalCortex(BA9)	172	PARVB	ENSG00000188677.14	22	43999211	44172949	0.000863718	0.00336751	0.797927	18209	0.999277	No
Brain-FrontalCortex(BA9)	172	PARVG	ENSG00000138964.16	22	44172956	44208469	0.0022341	0.00643913	0.72911	18209	0.999277	No
Brain-FrontalCortex(BA9)	172	KIAA1644	ENSG00000138944.7	22	44243667	44312851	0.00430434	0.00518118	0.407427	18209	0.999277	No
Brain-FrontalCortex(BA9)	172	LDOC1L	ENSG00000188636.3	22	44492572	44498298	-0.00339437	0.00342526	0.32329	18209	0.999277	No
Brain-FrontalCortex(BA9)	172	LINC00207	ENSG00000187012.10	22	44569339	44572341	0.0646543	0.0221178	0.00400203	18209	0.999277	No
Brain-FrontalCortex(BA9)	172	PRR5	ENSG00000186654.20	22	44668547	44737681	-0.00860015	0.00509138	0.0932666	18209	0.999277	No
Brain-FrontalCortex(BA9)	172	ARHGAP8	ENSG00000241484.9	22	44752558	44862788	-0.00458071	0.0110652	0.679485	18209	0.999277	No
Brain-FrontalCortex(BA9)	172	PHF21B	ENSG00000056487.15	22	44881162	45009999	0.00262836	0.00633326	0.678728	18209	0.999277	No
Brain-FrontalCortex(BA9)	172	NUP50-AS1	ENSG00000226328.6	22	45133020	45163781	-0.000460529	0.00290448	0.87423	18209	0.999277	No
Brain-FrontalCortex(BA9)	172	CTA-217C2.2	ENSG00000273243.1	22	45155539	45156011	0.0118846	0.018772	0.527631	18209	0.999277	No
Brain-FrontalCortex(BA9)	172	NUP50	ENSG00000093000.18	22	45163841	45188015	0.00259238	0.00239562	0.280928	18209	0.999277	No
Brain-FrontalCortex(BA9)	172	KIAA0930	ENSG00000100364.18	22	45190338	45240769	-0.00460725	0.003336	0.169312	18209	0.999277	No
Brain-FrontalCortex(BA9)	172	CTA-268H5.14	ENSG00000273287.2	22	45262273	45263585	0.00209186	0.00827776	0.80084	18209	0.999277	No
Brain-FrontalCortex(BA9)	172	UPK3A	ENSG00000100373.9	22	45284982	45295874	-0.00740175	0.0256861	0.773621	18209	0.999277	No
Brain-FrontalCortex(BA9)	172	FAM118A	ENSG00000100376.11	22	45308968	45341955	-0.00792929	0.0104791	0.450432	18209	0.999277	No
Brain-FrontalCortex(BA9)	172	RIBC2	ENSG00000128408.8	22	45413691	45432496	0.0181107	0.0156941	0.250343	18209	0.999277	No
Brain-FrontalCortex(BA9)	172	FBLN1	ENSG00000077942.18	22	45502238	45601135	-0.00413816	0.00620036	0.505539	18209	0.999277	No
Brain-FrontalCortex(BA9)	172	ATXN10	ENSG00000130638.16	22	45689466	45845307	-0.000838863	0.00223682	0.708171	18209	0.999277	No
Brain-FrontalCortex(BA9)	172	WNT7B	ENSG00000188064.9	22	45920362	45977129	-0.00228048	0.00840532	0.786522	18209	0.999277	No
Brain-FrontalCortex(BA9)	172	CITF22-92A6.1	ENSG00000273145.1	22	46013606	46015498	-0.0123058	0.00782633	0.117975	18209	0.999277	No
Brain-FrontalCortex(BA9)	172	PRR34	ENSG00000182257.6	22	46049478	46054144	-0.00901383	0.00923419	0.330569	18209	0.999277	No
Brain-FrontalCortex(BA9)	172	RP6-109B7.2	ENSG00000231010.1	22	46055740	46058160	-0.0256614	0.0142287	0.0733177	18209	0.999277	No
Brain-FrontalCortex(BA9)	172	RP6-109B7.4	ENSG00000235159.1	22	46067356	46069891	0.0141934	0.0115765	0.2221	18209	0.999277	No
Brain-FrontalCortex(BA9)	172	MIRLET7BHG	ENSG00000197182.14	22	46080312	46113928	0.0141528	0.00762638	0.0654484	18209	0.999277	No
Brain-FrontalCortex(BA9)	172	PPARA	ENSG00000186951.16	22	46150521	46243756	0.00296892	0.00359814	0.41061	18209	0.999277	No
Brain-FrontalCortex(BA9)	172	CDPF1	ENSG00000205643.10	22	46244011	46250679	-0.00136357	0.00329021	0.67915	18209	0.999277	No
Brain-FrontalCortex(BA9)	172	PKDREJ	ENSG00000130943.6	22	46255663	46263355	0.00962056	0.0145701	0.510078	18209	0.999277	No
Brain-FrontalCortex(BA9)	172	TTC38	ENSG00000075234.16	22	46267961	46294008	-0.00344647	0.00360838	0.341048	18209	0.999277	No
Brain-FrontalCortex(BA9)	172	GTSE1-AS1	ENSG00000277232.2	22	46295143	46296660	0.0109117	0.00820981	0.18583	18209	0.999277	No
Brain-FrontalCortex(BA9)	172	GTSE1	ENSG00000075218.18	22	46296741	46330810	-0.0111362	0.0140665	0.429794	18209	0.999277	No
Brain-FrontalCortex(BA9)	172	TRMU	ENSG00000100416.12	22	46330875	46357340	0.000462725	0.00255032	0.856269	18209	0.999277	No
Brain-FrontalCortex(BA9)	172	CELSR1	ENSG00000075275.16	22	46360834	46537170	0.0107234	0.0093586	0.253687	18209	0.999277	No
Brain-FrontalCortex(BA9)	172	GRAMD4	ENSG00000075240.16	22	46576012	46679790	-0.00183721	0.00380111	0.629563	18209	0.999277	No
Brain-FrontalCortex(BA9)	172	CERK	ENSG00000100422.13	22	46684411	46738261	-0.00370997	0.00381253	0.332071	18209	0.999277	No
Brain-FrontalCortex(BA9)	172	TBC1D22A	ENSG00000054611.13	22	46762617	47175699	0.00385845	0.00269527	0.154349	18209	0.999277	No
Brain-FrontalCortex(BA9)	172	CITF22-49D8.1	ENSG00000224715.1	22	47345569	47373541	0.00394508	0.0207688	0.849603	18209	0.999277	No
Brain-FrontalCortex(BA9)	172	LINC00898	ENSG00000205634.6	22	47621043	47631569	-0.00966637	0.0109193	0.377438	18209	0.999277	No
Brain-FrontalCortex(BA9)	172	RP11-191L9.4	ENSG00000224271.5	22	47631674	47855600	0.00700459	0.0140267	0.618246	18209	0.999277	No
Brain-FrontalCortex(BA9)	172	FAM19A5	ENSG00000219438.8	22	48489460	48850912	0.00149726	0.00300223	0.61871	18209	0.999277	No
Brain-FrontalCortex(BA9)	172	LINC01310	ENSG00000205632.3	22	48866770	48898386	0.0186191	0.010371	0.0746182	18209	0.999277	No
Brain-FrontalCortex(BA9)	172	C22orf34	ENSG00000188511.12	22	49414524	49657542	-0.00370841	0.011169	0.740333	18209	0.999277	No
Brain-FrontalCortex(BA9)	172	BRD1	ENSG00000100425.18	22	49773283	49827512	0.0020757	0.00278875	0.457853	18209	0.999277	No
Brain-FrontalCortex(BA9)	172	RP3-522J7.6	ENSG00000260613.1	22	49832616	49837786	0.00859178	0.0167173	0.608047	18209	0.999277	No
Brain-FrontalCortex(BA9)	172	ZBED4	ENSG00000100426.6	22	49853842	49890078	-0.000953659	0.00275765	0.72996	18209	0.999277	No
Brain-FrontalCortex(BA9)	172	ALG12	ENSG00000182858.13	22	49900229	49918458	0.000263555	0.00374397	0.943973	18209	0.999277	No
Brain-FrontalCortex(BA9)	172	CRELD2	ENSG00000184164.14	22	49918167	49927540	-0.000668156	0.00384203	0.862173	18209	0.999277	No
Brain-FrontalCortex(BA9)	172	CITF22-49E9.3	ENSG00000278869.1	22	49933198	49934074	0.00505837	0.0249574	0.83966	18209	0.999277	No
Brain-FrontalCortex(BA9)	172	PIM3	ENSG00000198355.4	22	49960513	49964080	0.00257663	0.0044493	0.563384	18209	0.999277	No
Brain-FrontalCortex(BA9)	172	IL17REL	ENSG00000188263.10	22	49994513	50012659	-0.011767	0.0275392	0.669787	18209	0.999277	No
Brain-FrontalCortex(BA9)	172	MLC1	ENSG00000100427.15	22	50059391	50085902	0.00306818	0.00599548	0.60958	18209	0.999277	No
Brain-FrontalCortex(BA9)	172	MOV10L1	ENSG00000073146.15	22	50089879	50161690	0.0057588	0.00710662	0.419027	18209	0.999277	No
Brain-FrontalCortex(BA9)	172	PANX2	ENSG00000073150.13	22	50170731	50180294	0.00161428	0.00492376	0.743478	18209	0.999277	No
Brain-FrontalCortex(BA9)	172	TRABD	ENSG00000170638.9	22	50185915	50199598	-0.00164885	0.00305774	0.590522	18209	0.999277	No
Brain-FrontalCortex(BA9)	172	SELENOO	ENSG00000073169.13	22	50200979	50217616	0.00198578	0.00274426	0.47043	18209	0.999277	No
Brain-FrontalCortex(BA9)	172	TUBGCP6	ENSG00000128159.11	22	50217689	50244971	0.000694536	0.00280728	0.804933	18209	0.999277	No
Brain-FrontalCortex(BA9)	172	HDAC10	ENSG00000100429.17	22	50245183	50249859	-0.0100127	0.00725034	0.169335	18209	0.999277	No
Brain-FrontalCortex(BA9)	172	MAPK12	ENSG00000188130.13	22	50249199	50261825	-0.00446612	0.00386204	0.249351	18209	0.999277	No
Brain-FrontalCortex(BA9)	172	MAPK11	ENSG00000185386.14	22	50263713	50270767	-0.00322113	0.00306614	0.295155	18209	0.999277	No
Brain-FrontalCortex(BA9)	172	PLXNB2	ENSG00000196576.14	22	50274979	50307627	0.00280029	0.00320709	0.383974	18209	0.999277	No
Brain-FrontalCortex(BA9)	172	DENND6B	ENSG00000205593.11	22	50309030	50327060	-0.00375812	0.00286832	0.192125	18209	0.999277	No
Brain-FrontalCortex(BA9)	172	PPP6R2	ENSG00000100239.15	22	50343304	50444999	-0.000983164	0.00197628	0.619578	18209	0.999277	No
Brain-FrontalCortex(BA9)	172	SBF1	ENSG00000100241.20	22	50445091	50475024	0.00123309	0.0037751	0.744397	18209	0.999277	No
Brain-FrontalCortex(BA9)	172	LMF2	ENSG00000100258.17	22	50502949	50507691	-0.000195477	0.00260174	0.940209	18209	0.999277	No
Brain-FrontalCortex(BA9)	172	NCAPH2	ENSG00000025770.18	22	50508216	50523472	0.00180083	0.00263917	0.496072	18209	0.999277	No
Brain-FrontalCortex(BA9)	172	SCO2	ENSG00000130489.14	22	50525442	50525606	-0.000566711	0.00872877	0.948321	18209	0.999277	No
Brain-FrontalCortex(BA9)	172	TYMP	ENSG00000025708.13	22	50525752	50530056	0.00492269	0.011638	0.672914	18209	0.999277	No
Brain-FrontalCortex(BA9)	172	ODF3B	ENSG00000177989.13	22	50530409	50532580	0.00114603	0.0140273	0.934994	18209	0.999277	No
Brain-FrontalCortex(BA9)	172	KLHDC7B	ENSG00000130487.5	22	50548033	50551023	-0.0100775	0.0216492	0.642255	18209	0.999277	No
Brain-FrontalCortex(BA9)	172	SYCE3	ENSG00000217442.3	22	50551112	50562905	-0.0339529	0.0205087	0.0999063	18209	0.999277	No
Brain-FrontalCortex(BA9)	172	CPT1B	ENSG00000205560.12	22	50568861	50578455	0.00962658	0.00486196	0.0495357	18209	0.999277	No
Brain-FrontalCortex(BA9)	172	CHKB	ENSG00000100288.19	22	50578949	50601455	-0.00324712	0.00303591	0.286531	18209	0.999277	No
Brain-FrontalCortex(BA9)	172	CTA-384D8.33	ENSG00000272940.1	22	50597152	50597599	0.00153991	0.0196564	0.937661	18209	0.999277	No
Brain-FrontalCortex(BA9)	172	MAPK8IP2	ENSG00000008735.13	22	50600685	50611551	0.0013199	0.00334632	0.693821	18209	0.999277	No
Brain-FrontalCortex(BA9)	172	ARSA	ENSG00000100299.17	22	50622754	50628173	-0.00428365	0.00347729	0.219916	18209	0.999277	No
Brain-FrontalCortex(BA9)	172	SHANK3	ENSG00000251322.7	22	50674415	50733298	-0.00127387	0.00460237	0.782325	18209	0.999277	No
Brain-FrontalCortex(BA9)	172	ACR	ENSG00000100312.10	22	50738196	50745334	-0.00049457	0.0114213	0.965518	18209	0.999277	No
Brain-FrontalCortex(BA9)	172	RABL2B	ENSG00000079974.17	22	50767501	50783663	-0.00159586	0.00230258	0.489336	18209	0.999277	No
Brain-Hippocampus	162	OR4F5	ENSG00000186092.4	1	69091	70008	-0.0322905	0.0330014	0.329535	18134	0.999658	No
Brain-Hippocampus	162	AP006222.2	ENSG00000228463.9	1	257864	297502	0.00708569	0.0203413	0.728108	18134	0.999658	No
Brain-Hippocampus	162	RP4-669L17.10	ENSG00000237094.11	1	366053	501617	-0.00297526	0.018764	0.874242	18134	0.999658	No
Brain-Hippocampus	162	RP11-206L10.9	ENSG00000237491.8	1	778770	810060	-0.00452157	0.00818024	0.581321	18134	0.999658	No
Brain-Hippocampus	162	FAM87B	ENSG00000177757.2	1	817371	819837	-0.0223697	0.0142278	0.118149	18134	0.999658	No
Brain-Hippocampus	162	LINC00115	ENSG00000225880.5	1	826206	827522	-0.00701641	0.00823923	0.395898	18134	0.999658	No
Brain-Hippocampus	162	FAM41C	ENSG00000230368.2	1	868071	876754	-0.0178533	0.0252079	0.479971	18134	0.999658	No
Brain-Hippocampus	162	RP11-54O7.16	ENSG00000272438.1	1	904834	915976	-0.0294561	0.0213443	0.169772	18134	0.999658	No
Brain-Hippocampus	162	RP11-54O7.1	ENSG00000230699.2	1	911435	914802	-0.0399915	0.0155391	0.0111041	18134	0.999658	No
Brain-Hippocampus	162	RP11-54O7.3	ENSG00000223764.2	1	916870	919692	-0.0245195	0.0147189	0.0979797	18134	0.999658	No
Brain-Hippocampus	162	SAMD11	ENSG00000187634.11	1	923928	944203	-0.0223842	0.011882	0.061656	18134	0.999658	No
Brain-Hippocampus	162	NOC2L	ENSG00000188976.10	1	944582	959309	-0.0010652	0.0029473	0.718335	18134	0.999658	No
Brain-Hippocampus	162	KLHL17	ENSG00000187961.13	1	960587	965715	-0.00252542	0.00492788	0.609125	18134	0.999658	No
Brain-Hippocampus	162	PLEKHN1	ENSG00000187583.10	1	966497	975108	-0.0161537	0.0175509	0.358949	18134	0.999658	No
Brain-Hippocampus	162	PERM1	ENSG00000187642.9	1	975204	982093	-0.0214063	0.0152587	0.162864	18134	0.999658	No
Brain-Hippocampus	162	RP11-54O7.17	ENSG00000272512.1	1	995966	998051	0.0140699	0.0142625	0.325593	18134	0.999658	No
Brain-Hippocampus	162	HES4	ENSG00000188290.10	1	998962	1000172	0.00870398	0.0088559	0.327379	18134	0.999658	No
Brain-Hippocampus	162	ISG15	ENSG00000187608.8	1	1001138	1014541	0.000273673	0.0130158	0.983255	18134	0.999658	No
Brain-Hippocampus	162	AGRN	ENSG00000188157.14	1	1020123	1056118	0.000148061	0.00443803	0.973434	18134	0.999658	No
Brain-Hippocampus	162	RP11-54O7.18	ENSG00000273443.1	1	1062208	1063288	-0.01133	0.0236462	0.632583	18134	0.999658	No
Brain-Hippocampus	162	RNF223	ENSG00000237330.2	1	1070966	1074307	-0.0260656	0.0211052	0.218889	18134	0.999658	No
Brain-Hippocampus	162	C1orf159	ENSG00000131591.17	1	1081818	1116361	0.00324493	0.00393205	0.410633	18134	0.999658	No
Brain-Hippocampus	162	LINC01342	ENSG00000223823.1	1	1137017	1144056	-0.0233099	0.0250044	0.352822	18134	0.999658	No
Brain-Hippocampus	162	RP11-465B22.8	ENSG00000272141.1	1	1169357	1170343	-0.037212	0.0246921	0.134053	18134	0.999658	No
Brain-Hippocampus	162	TTLL10	ENSG00000162571.13	1	1179189	1197935	0.0123202	0.0153691	0.42413	18134	0.999658	No
Brain-Hippocampus	162	TNFRSF18	ENSG00000186891.13	1	1203508	1206691	-0.0114545	0.0179881	0.525307	18134	0.999658	No
Brain-Hippocampus	162	TNFRSF4	ENSG00000186827.10	1	1211326	1214132	0.0126541	0.0151415	0.404734	18134	0.999658	No
Brain-Hippocampus	162	SDF4	ENSG00000078808.16	1	1216908	1232031	0.00553553	0.0029608	0.0636272	18134	0.999658	No
Brain-Hippocampus	162	B3GALT6	ENSG00000176022.4	1	1232265	1235041	-0.000358751	0.0039696	0.928119	18134	0.999658	No
Brain-Hippocampus	162	C1QTNF12	ENSG00000184163.3	1	1242453	1246722	-0.00973111	0.0122589	0.428656	18134	0.999658	No
Brain-Hippocampus	162	RP5-902P8.12	ENSG00000260179.1	1	1249777	1251334	-0.0227208	0.014568	0.121104	18134	0.999658	No
Brain-Hippocampus	162	UBE2J2	ENSG00000160087.20	1	1253909	1273885	0.00116531	0.00293052	0.691498	18134	0.999658	No
Brain-Hippocampus	162	LINC01786	ENSG00000230415.1	1	1275223	1280420	-0.00225172	0.00892907	0.801273	18134	0.999658	No
Brain-Hippocampus	162	SCNN1D	ENSG00000162572.20	1	1280436	1292029	0.0018208	0.0046728	0.69738	18134	0.999658	No
Brain-Hippocampus	162	ACAP3	ENSG00000131584.18	1	1292376	1308018	0.00472108	0.00332494	0.157861	18134	0.999658	No
Brain-Hippocampus	162	PUSL1	ENSG00000169972.11	1	1308567	1311584	0.000497315	0.00384113	0.897171	18134	0.999658	No
Brain-Hippocampus	162	INTS11	ENSG00000127054.20	1	1311678	1324691	0.00569377	0.00238589	0.01835	18134	0.999658	No
Brain-Hippocampus	162	CPTP	ENSG00000224051.6	1	1324756	1328897	0.00354632	0.0033905	0.297383	18134	0.999658	No
Brain-Hippocampus	162	TAS1R3	ENSG00000169962.4	1	1331314	1335275	0.00380134	0.00950837	0.689921	18134	0.999658	No
Brain-Hippocampus	162	DVL1	ENSG00000107404.19	1	1335307	1349350	0.000269808	0.00344289	0.937648	18134	0.999658	No
Brain-Hippocampus	162	MXRA8	ENSG00000162576.16	1	1352689	1361777	0.00252612	0.00515815	0.62509	18134	0.999658	No
Brain-Hippocampus	162	AURKAIP1	ENSG00000175756.13	1	1373730	1375495	0.000695437	0.00275579	0.801136	18134	0.999658	No
Brain-Hippocampus	162	CCNL2	ENSG00000221978.11	1	1386482	1399328	0.000986414	0.00278238	0.723482	18134	0.999658	No
Brain-Hippocampus	162	MRPL20	ENSG00000242485.5	1	1402047	1407313	0.00280769	0.00313498	0.372003	18134	0.999658	No
Brain-Hippocampus	162	RP4-758J18.13	ENSG00000272455.1	1	1409096	1410618	-0.00402792	0.00555118	0.469297	18134	0.999658	No
Brain-Hippocampus	162	ANKRD65	ENSG00000235098.8	1	1418420	1421769	0.000512419	0.00559152	0.927113	18134	0.999658	No
Brain-Hippocampus	162	TMEM88B	ENSG00000205116.3	1	1426128	1427787	0.0144084	0.0131231	0.274112	18134	0.999658	No
Brain-Hippocampus	162	LINC01770	ENSG00000225285.1	1	1430539	1434573	-0.000823694	0.0102313	0.935949	18134	0.999658	No
Brain-Hippocampus	162	VWA1	ENSG00000179403.11	1	1434861	1442882	0.00098833	0.0050977	0.846553	18134	0.999658	No
Brain-Hippocampus	162	ATAD3C	ENSG00000215915.9	1	1449689	1470158	0.0206186	0.0134397	0.127248	18134	0.999658	No
Brain-Hippocampus	162	ATAD3B	ENSG00000160072.19	1	1471769	1496202	0.00883519	0.00521809	0.0926442	18134	0.999658	No
Brain-Hippocampus	162	ATAD3A	ENSG00000197785.13	1	1512151	1534687	0.00135454	0.00367842	0.713251	18134	0.999658	No
Brain-Hippocampus	162	TMEM240	ENSG00000205090.8	1	1535174	1540453	0.00100461	0.00448119	0.822941	18134	0.999658	No
Brain-Hippocampus	162	SSU72	ENSG00000160075.11	1	1541673	1574869	-0.00491691	0.00201671	0.0160184	18134	0.999658	No
Brain-Hippocampus	162	RP5-832C2.5	ENSG00000215014.4	1	1574975	1577075	-0.0100933	0.00727807	0.167703	18134	0.999658	No
Brain-Hippocampus	162	FNDC10	ENSG00000228594.3	1	1598012	1600096	0.00585129	0.00525203	0.267145	18134	0.999658	No
Brain-Hippocampus	162	MIB2	ENSG00000197530.12	1	1615879	1630610	-0.000989263	0.0032891	0.764036	18134	0.999658	No
Brain-Hippocampus	162	MMP23B	ENSG00000189409.13	1	1632095	1635226	0.00252925	0.0209763	0.904199	18134	0.999658	No
Brain-Hippocampus	162	CDK11B	ENSG00000248333.8	1	1635264	1659012	0.00478197	0.00397686	0.23122	18134	0.999658	No
Brain-Hippocampus	162	SLC35E2B	ENSG00000189339.11	1	1659529	1692728	-0.00308233	0.00588543	0.601299	18134	0.999658	No
Brain-Hippocampus	162	CDK11A	ENSG00000008128.22	1	1702730	1724324	0.0104594	0.00849304	0.220192	18134	0.999658	No
Brain-Hippocampus	162	SLC35E2	ENSG00000215790.6	1	1724838	1745992	0.00384621	0.00991436	0.698647	18134	0.999658	No
Brain-Hippocampus	162	NADK	ENSG00000008130.15	1	1751232	1780457	0.00324577	0.00297568	0.277248	18134	0.999658	No
Brain-Hippocampus	162	GNB1	ENSG00000078369.17	1	1785285	1891117	-0.00146912	0.00229803	0.523674	18134	0.999658	No
Brain-Hippocampus	162	CALML6	ENSG00000169885.9	1	1914827	1917294	-0.00142145	0.0106473	0.893987	18134	0.999658	No
Brain-Hippocampus	162	TMEM52	ENSG00000178821.12	1	1917590	1919273	0.00630405	0.0122669	0.608127	18134	0.999658	No
Brain-Hippocampus	162	CFAP74	ENSG00000142609.17	1	1921951	2003837	0.0197949	0.0104757	0.0608775	18134	0.999658	No
Brain-Hippocampus	162	GABRD	ENSG00000187730.8	1	2019298	2030758	0.00766435	0.00875767	0.382987	18134	0.999658	No
Brain-Hippocampus	162	PRKCZ	ENSG00000067606.16	1	2050470	2175313	-0.00376707	0.00392888	0.339305	18134	0.999658	No
Brain-Hippocampus	162	FAAP20	ENSG00000162585.16	1	2184461	2212720	0.000299448	0.0044739	0.946731	18134	0.999658	No
Brain-Hippocampus	162	SKI	ENSG00000157933.9	1	2228695	2310119	-0.00341893	0.00318218	0.284492	18134	0.999658	No
Brain-Hippocampus	162	MORN1	ENSG00000116151.13	1	2321253	2391707	0.00406085	0.00501266	0.419246	18134	0.999658	No
Brain-Hippocampus	162	RER1	ENSG00000157916.19	1	2391775	2403963	0.00206929	0.00216637	0.341131	18134	0.999658	No
Brain-Hippocampus	162	PEX10	ENSG00000157911.9	1	2405445	2413797	0.00293265	0.00359663	0.416235	18134	0.999658	No
Brain-Hippocampus	162	PLCH2	ENSG00000149527.17	1	2425980	2505526	0.00455247	0.0114133	0.690595	18134	0.999658	No
Brain-Hippocampus	162	PANK4	ENSG00000157881.13	1	2508533	2526628	-0.00109318	0.00374526	0.770809	18134	0.999658	No
Brain-Hippocampus	162	HES5	ENSG00000197921.5	1	2528745	2530245	-0.013815	0.0145822	0.345075	18134	0.999658	No
Brain-Hippocampus	162	RP3-395M20.12	ENSG00000272449.1	1	2546465	2547460	-0.0122235	0.00975532	0.212291	18134	0.999658	No
Brain-Hippocampus	162	TNFRSF14	ENSG00000157873.17	1	2556697	2565382	0.00301224	0.00534636	0.574051	18134	0.999658	No
Brain-Hippocampus	162	RP3-395M20.9	ENSG00000228037.1	1	2581560	2584533	0.0230484	0.0212622	0.280223	18134	0.999658	No
Brain-Hippocampus	162	FAM213B	ENSG00000157870.14	1	2586491	2591469	-0.00614463	0.00397229	0.124151	18134	0.999658	No
Brain-Hippocampus	162	MMEL1	ENSG00000142606.15	1	2591557	2632990	0.00870428	0.0156429	0.5788	18134	0.999658	No
Brain-Hippocampus	162	TTC34	ENSG00000215912.12	1	2635976	2801717	-0.0160716	0.00669341	0.017659	18134	0.999658	No
Brain-Hippocampus	162	PRDM16	ENSG00000142611.16	1	3069168	3438621	0.000429434	0.00635459	0.946218	18134	0.999658	No
Brain-Hippocampus	162	RP11-22L13.1	ENSG00000272235.1	1	3306636	3310096	-0.0135564	0.0193995	0.485834	18134	0.999658	No
Brain-Hippocampus	162	ARHGEF16	ENSG00000130762.14	1	3454426	3481113	-0.00182456	0.00871103	0.834398	18134	0.999658	No
Brain-Hippocampus	162	MEGF6	ENSG00000162591.15	1	3489920	3611495	0.000539461	0.00773063	0.944467	18134	0.999658	No
Brain-Hippocampus	162	TPRG1L	ENSG00000158109.14	1	3625002	3630127	-0.0038099	0.00399676	0.342107	18134	0.999658	No
Brain-Hippocampus	162	WRAP73	ENSG00000116213.15	1	3630767	3652761	0.00128354	0.00330327	0.698186	18134	0.999658	No
Brain-Hippocampus	162	TP73	ENSG00000078900.14	1	3652520	3735600	-0.00685733	0.00923802	0.459152	18134	0.999658	No
Brain-Hippocampus	162	SMIM1	ENSG00000235169.7	1	3772788	3775982	0.0107733	0.0126191	0.394712	18134	0.999658	No
Brain-Hippocampus	162	LRRC47	ENSG00000130764.9	1	3778558	3796504	0.000521288	0.00235841	0.825388	18134	0.999658	No
Brain-Hippocampus	162	CEP104	ENSG00000116198.12	1	3812081	3857214	0.00141055	0.00333083	0.672593	18134	0.999658	No
Brain-Hippocampus	162	DFFB	ENSG00000169598.15	1	3857267	3885429	0.00148087	0.00498497	0.766856	18134	0.999658	No
Brain-Hippocampus	162	C1orf174	ENSG00000198912.10	1	3889125	3900285	-0.00531694	0.004333	0.221852	18134	0.999658	No
Brain-Hippocampus	162	LINC01134	ENSG00000236423.5	1	3900372	3917225	-0.000131129	0.019727	0.994706	18134	0.999658	No
Brain-Hippocampus	162	LINC01346	ENSG00000233304.6	1	3940565	3955262	0.00101969	0.0223705	0.963708	18134	0.999658	No
Brain-Hippocampus	162	AJAP1	ENSG00000196581.10	1	4654732	4792534	0.000237398	0.00408115	0.953697	18134	0.999658	No
Brain-Hippocampus	162	RP11-154H17.1	ENSG00000236948.2	1	5561709	5668295	0.0258909	0.022051	0.242332	18134	0.999658	No
Brain-Hippocampus	162	NPHP4	ENSG00000131697.17	1	5862811	5992362	0.00197326	0.0044029	0.654721	18134	0.999658	No
Brain-Hippocampus	162	KCNAB2	ENSG00000069424.14	1	5991466	6101193	-0.0066349	0.00648726	0.308186	18134	0.999658	No
Brain-Hippocampus	162	CHD5	ENSG00000116254.17	1	6101793	6180123	-0.00808926	0.00703333	0.25205	18134	0.999658	No
Brain-Hippocampus	162	RPL22	ENSG00000116251.9	1	6181269	6209389	0.00421573	0.00360565	0.244309	18134	0.999658	No
Brain-Hippocampus	162	RNF207	ENSG00000158286.12	1	6206176	6221192	0.0129797	0.00702989	0.0669526	18134	0.999658	No
Brain-Hippocampus	162	ICMT	ENSG00000116237.15	1	6221300	6235972	0.00282944	0.00312497	0.366793	18134	0.999658	No
Brain-Hippocampus	162	GPR153	ENSG00000158292.6	1	6247346	6260975	-0.00409422	0.00899633	0.649743	18134	0.999658	No
Brain-Hippocampus	162	ACOT7	ENSG00000097021.19	1	6264269	6393554	-0.00111135	0.00449548	0.805104	18134	0.999658	No
Brain-Hippocampus	162	ESPN	ENSG00000187017.15	1	6424788	6460980	0.00137692	0.0105224	0.896076	18134	0.999658	No
Brain-Hippocampus	162	TNFRSF25	ENSG00000215788.9	1	6461151	6466091	0.00156306	0.00629667	0.804315	18134	0.999658	No
Brain-Hippocampus	162	PLEKHG5	ENSG00000171680.21	1	6466196	6520061	-0.00365428	0.004857	0.453089	18134	0.999658	No
Brain-Hippocampus	162	NOL9	ENSG00000162408.10	1	6521347	6554535	-0.00261015	0.00350985	0.458325	18134	0.999658	No
Brain-Hippocampus	162	TAS1R1	ENSG00000173662.20	1	6555181	6579757	0.00206062	0.0184674	0.911315	18134	0.999658	No
Brain-Hippocampus	162	ZBTB48	ENSG00000204859.12	1	6580001	6589280	0.00399686	0.00342453	0.245144	18134	0.999658	No
Brain-Hippocampus	162	KLHL21	ENSG00000162413.16	1	6590724	6614607	-0.00143824	0.00620811	0.817131	18134	0.999658	No
Brain-Hippocampus	162	PHF13	ENSG00000116273.5	1	6613685	6624033	-0.000862622	0.00406537	0.832269	18134	0.999658	No
Brain-Hippocampus	162	THAP3	ENSG00000041988.15	1	6624866	6634167	0.00317943	0.00333137	0.341531	18134	0.999658	No
Brain-Hippocampus	162	DNAJC11	ENSG00000007923.15	1	6635587	6701924	-0.00127214	0.00292051	0.663805	18134	0.999658	No
Brain-Hippocampus	162	CAMTA1	ENSG00000171735.18	1	6785324	7769706	0.00243541	0.0027935	0.384804	18134	0.999658	No
Brain-Hippocampus	162	RP11-338N10.1	ENSG00000270171.1	1	7693124	7694844	0.0122469	0.0120358	0.310654	18134	0.999658	No
Brain-Hippocampus	162	RP11-338N10.2	ENSG00000270035.1	1	7698303	7698872	0.00711715	0.0131327	0.58872	18134	0.999658	No
Brain-Hippocampus	162	RP11-338N10.3	ENSG00000269978.1	1	7700704	7700970	0.00459276	0.012359	0.710744	18134	0.999658	No
Brain-Hippocampus	162	VAMP3	ENSG00000049245.12	1	7771269	7781432	0.00195809	0.00333475	0.558031	18134	0.999658	No
Brain-Hippocampus	162	PER3	ENSG00000049246.14	1	7784320	7845177	0.00821095	0.0060212	0.174859	18134	0.999658	No
Brain-Hippocampus	162	PARK7	ENSG00000116288.12	1	7954291	7985505	0.00183957	0.0029668	0.536232	18134	0.999658	No
Brain-Hippocampus	162	ERRFI1	ENSG00000116285.12	1	8004404	8026308	-0.000610826	0.00446276	0.891329	18134	0.999658	No
Brain-Hippocampus	162	RP11-431K24.1	ENSG00000238290.1	1	8026738	8122702	-0.0519799	0.0230286	0.0255441	18134	0.999658	No
Brain-Hippocampus	162	SLC45A1	ENSG00000162426.14	1	8317826	8344167	-0.00166005	0.00373883	0.657726	18134	0.999658	No
Brain-Hippocampus	162	RERE	ENSG00000142599.17	1	8352397	8817643	-0.00612561	0.00243526	0.0130203	18134	0.999658	No
Brain-Hippocampus	162	ENO1	ENSG00000074800.13	1	8861002	8879249	-0.00271016	0.00338233	0.424332	18134	0.999658	No
Brain-Hippocampus	162	SLC2A5	ENSG00000142583.17	1	9035107	9088478	0.00104471	0.00847736	0.902098	18134	0.999658	No
Brain-Hippocampus	162	GPR157	ENSG00000180758.11	1	9100305	9129170	0.00197993	0.00942823	0.833972	18134	0.999658	No
Brain-Hippocampus	162	MIR34AHG	ENSG00000228526.6	1	9148011	9196983	0.00646391	0.00872094	0.459817	18134	0.999658	No
Brain-Hippocampus	162	LINC01759	ENSG00000234546.3	1	9183751	9196284	0.0280339	0.0200913	0.165129	18134	0.999658	No
Brain-Hippocampus	162	RP3-510D11.4	ENSG00000281937.1	1	9197143	9198906	-0.0114121	0.0292299	0.696815	18134	0.999658	No
Brain-Hippocampus	162	H6PD	ENSG00000049239.12	1	9234775	9271337	0.00355344	0.0036947	0.337824	18134	0.999658	No
Brain-Hippocampus	162	SPSB1	ENSG00000171621.13	1	9292880	9369532	-0.0042636	0.00545297	0.435603	18134	0.999658	No
Brain-Hippocampus	162	SLC25A33	ENSG00000171612.6	1	9539482	9585179	-0.00365184	0.00495485	0.462341	18134	0.999658	No
Brain-Hippocampus	162	TMEM201	ENSG00000188807.12	1	9588922	9614873	0.000454397	0.00244399	0.852773	18134	0.999658	No
Brain-Hippocampus	162	PIK3CD	ENSG00000171608.15	1	9651732	9729025	0.00102177	0.0046667	0.827009	18134	0.999658	No
Brain-Hippocampus	162	CLSTN1	ENSG00000171603.16	1	9729115	9824526	0.00147513	0.00377203	0.696341	18134	0.999658	No
Brain-Hippocampus	162	CTNNBIP1	ENSG00000178585.14	1	9848276	9910336	0.000556429	0.00443098	0.900247	18134	0.999658	No
Brain-Hippocampus	162	LZIC	ENSG00000162441.11	1	9922113	9943407	-0.00484721	0.00338005	0.153784	18134	0.999658	No
Brain-Hippocampus	162	NMNAT1	ENSG00000173614.13	1	9943428	9985501	-0.0012415	0.00333814	0.710518	18134	0.999658	No
Brain-Hippocampus	162	RBP7	ENSG00000162444.11	1	9997206	10016020	0.00818461	0.00737482	0.268986	18134	0.999658	No
Brain-Hippocampus	162	UBE4B	ENSG00000130939.18	1	10032832	10181239	0.00288673	0.00231104	0.213711	18134	0.999658	No
Brain-Hippocampus	162	KIF1B	ENSG00000054523.17	1	10210805	10381603	-0.000182469	0.0031091	0.953284	18134	0.999658	No
Brain-Hippocampus	162	PGD	ENSG00000142657.20	1	10398592	10420144	-0.000764291	0.00283851	0.788128	18134	0.999658	No
Brain-Hippocampus	162	CENPS	ENSG00000175279.21	1	10430783	10442809	-0.000986105	0.0048733	0.839938	18134	0.999658	No
Brain-Hippocampus	162	CORT	ENSG00000241563.3	1	10449719	10451902	0.0165961	0.00769525	0.0327398	18134	0.999658	No
Brain-Hippocampus	162	DFFA	ENSG00000160049.11	1	10456522	10472526	0.00188424	0.00253738	0.458971	18134	0.999658	No
Brain-Hippocampus	162	PEX14	ENSG00000142655.12	1	10474887	10630758	-0.00269887	0.00297448	0.365785	18134	0.999658	No
Brain-Hippocampus	162	CASZ1	ENSG00000130940.14	1	10636604	10796650	0.00532017	0.0108902	0.625942	18134	0.999658	No
Brain-Hippocampus	162	TARDBP	ENSG00000120948.16	1	11012344	11026420	0.00542227	0.00227301	0.0183946	18134	0.999658	No
Brain-Hippocampus	162	MASP2	ENSG00000009724.16	1	11026523	11047233	-0.00451237	0.00866033	0.603163	18134	0.999658	No
Brain-Hippocampus	162	SRM	ENSG00000116649.9	1	11054589	11060024	0.000375238	0.00441492	0.932388	18134	0.999658	No
Brain-Hippocampus	162	EXOSC10	ENSG00000171824.13	1	11066618	11098156	0.000496713	0.00261121	0.84941	18134	0.999658	No
Brain-Hippocampus	162	MTOR	ENSG00000198793.12	1	11106535	11262507	-2.71648e-05	0.00231356	0.990649	18134	0.999658	No
Brain-Hippocampus	162	ANGPTL7	ENSG00000171819.4	1	11189341	11195981	0.0379286	0.0211438	0.0749977	18134	0.999658	No
Brain-Hippocampus	162	UBIAD1	ENSG00000120942.13	1	11273206	11296049	-0.000304741	0.00332997	0.927214	18134	0.999658	No
Brain-Hippocampus	162	DISP3	ENSG00000204624.7	1	11479166	11537584	0.00522038	0.00740243	0.481842	18134	0.999658	No
Brain-Hippocampus	162	FBXO2	ENSG00000116661.9	1	11648367	11655785	-0.00321069	0.00471998	0.49748	18134	0.999658	No
Brain-Hippocampus	162	FBXO44	ENSG00000132879.13	1	11654857	11663327	6.82445e-05	0.00293563	0.981486	18134	0.999658	No
Brain-Hippocampus	162	FBXO6	ENSG00000116663.10	1	11664124	11674354	0.000576258	0.00412321	0.889051	18134	0.999658	No
Brain-Hippocampus	162	MAD2L2	ENSG00000116670.14	1	11674480	11691650	0.00320909	0.00339869	0.346688	18134	0.999658	No
Brain-Hippocampus	162	DRAXIN	ENSG00000162490.6	1	11691729	11725857	0.00277257	0.0153982	0.857368	18134	0.999658	No
Brain-Hippocampus	162	AGTRAP	ENSG00000177674.15	1	11736084	11754802	0.002475	0.00499584	0.621086	18134	0.999658	No
Brain-Hippocampus	162	MTHFR	ENSG00000177000.10	1	11785723	11806920	0.000697257	0.00323008	0.829408	18134	0.999658	No
Brain-Hippocampus	162	CLCN6	ENSG00000011021.21	1	11807131	11843144	-0.00184969	0.00274715	0.501859	18134	0.999658	No
Brain-Hippocampus	162	NPPA	ENSG00000175206.10	1	11845767	11848345	0.00258278	0.0175515	0.883222	18134	0.999658	No
Brain-Hippocampus	162	NPPB	ENSG00000120937.8	1	11857464	11858931	0.00410705	0.0283002	0.884821	18134	0.999658	No
Brain-Hippocampus	162	KIAA2013	ENSG00000116685.15	1	11919591	11926428	0.00317774	0.00300971	0.292865	18134	0.999658	No
Brain-Hippocampus	162	PLOD1	ENSG00000083444.16	1	11934205	11975538	0.0046732	0.00399019	0.243519	18134	0.999658	No
Brain-Hippocampus	162	MFN2	ENSG00000116688.16	1	11980181	12013514	0.0048696	0.00285932	0.090775	18134	0.999658	No
Brain-Hippocampus	162	MIIP	ENSG00000116691.10	1	12019466	12032045	0.00456521	0.0031109	0.144485	18134	0.999658	No
Brain-Hippocampus	162	TNFRSF8	ENSG00000120949.14	1	12063377	12144207	-0.0125322	0.0228004	0.583436	18134	0.999658	No
Brain-Hippocampus	162	TNFRSF1B	ENSG00000028137.18	1	12167039	12209228	0.00704572	0.00711412	0.323695	18134	0.999658	No
Brain-Hippocampus	162	VPS13D	ENSG00000048707.13	1	12230067	12512047	0.00226675	0.00260326	0.38539	18134	0.999658	No
Brain-Hippocampus	162	DHRS3	ENSG00000162496.8	1	12567910	12617731	-0.00294326	0.00581787	0.613723	18134	0.999658	No
Brain-Hippocampus	162	RP11-474O21.5	ENSG00000272482.1	1	12618900	12619244	0.0195129	0.0228992	0.395603	18134	0.999658	No
Brain-Hippocampus	162	C1orf158	ENSG00000157330.9	1	12746215	12763699	0.0278932	0.0170061	0.103212	18134	0.999658	No
Brain-Hippocampus	162	LRRC38	ENSG00000162494.5	1	13474977	13514048	-0.010403	0.0262341	0.692307	18134	0.999658	No
Brain-Hippocampus	162	PDPN	ENSG00000162493.16	1	13583465	13617957	-0.00927706	0.00928875	0.319643	18134	0.999658	No
Brain-Hippocampus	162	PRDM2	ENSG00000116731.22	1	13700198	13825079	-0.000352242	0.00299866	0.906659	18134	0.999658	No
Brain-Hippocampus	162	KAZN	ENSG00000189337.16	1	13892792	15118043	0.00415407	0.00409358	0.311963	18134	0.999658	No
Brain-Hippocampus	162	TMEM51	ENSG00000171729.13	1	15152532	15220480	0.00585389	0.00607742	0.337099	18134	0.999658	No
Brain-Hippocampus	162	FHAD1	ENSG00000142621.19	1	15247272	15400283	0.00659995	0.00905356	0.467225	18134	0.999658	No
Brain-Hippocampus	162	RP3-467K16.4	ENSG00000228140.1	1	15402979	15409433	0.0108037	0.020683	0.602255	18134	0.999658	No
Brain-Hippocampus	162	EFHD2	ENSG00000142634.12	1	15409895	15430343	0.0107035	0.00676253	0.115731	18134	0.999658	No
Brain-Hippocampus	162	CTRC	ENSG00000162438.11	1	15438439	15449242	0.00280106	0.0209468	0.893814	18134	0.999658	No
Brain-Hippocampus	162	CELA2A	ENSG00000142615.7	1	15456728	15472091	-0.0142542	0.0274161	0.603939	18134	0.999658	No
Brain-Hippocampus	162	CELA2B	ENSG00000215704.9	1	15465909	15487437	-0.0493136	0.0206286	0.0181537	18134	0.999658	No
Brain-Hippocampus	162	CASP9	ENSG00000132906.17	1	15490832	15526534	-0.0021242	0.00354759	0.550292	18134	0.999658	No
Brain-Hippocampus	162	DNAJC16	ENSG00000116138.12	1	15526813	15592379	0.00420074	0.00287271	0.145902	18134	0.999658	No
Brain-Hippocampus	162	AGMAT	ENSG00000116771.5	1	15572353	15585110	0.0136763	0.0108546	0.209781	18134	0.999658	No
Brain-Hippocampus	162	DDI2	ENSG00000197312.11	1	15617500	15669044	-0.000807226	0.00330356	0.807317	18134	0.999658	No
Brain-Hippocampus	162	PLEKHM2	ENSG00000116786.11	1	15684332	15734769	-0.00226497	0.00405262	0.577129	18134	0.999658	No
Brain-Hippocampus	162	SLC25A34	ENSG00000162461.7	1	15736405	15741396	0.0196901	0.0080198	0.0153069	18134	0.999658	No
Brain-Hippocampus	162	FBLIM1	ENSG00000162458.12	1	15756607	15786594	0.00449333	0.00856638	0.600739	18134	0.999658	No
Brain-Hippocampus	162	UQCRHL	ENSG00000233954.6	1	15807169	15809348	-0.000542054	0.00712229	0.939443	18134	0.999658	No
Brain-Hippocampus	162	SPEN	ENSG00000065526.10	1	15847864	15940460	0.00355741	0.00365628	0.332252	18134	0.999658	No
Brain-Hippocampus	162	ZBTB17	ENSG00000116809.11	1	15941869	15976132	0.00151414	0.00284667	0.595639	18134	0.999658	No
Brain-Hippocampus	162	C1orf64	ENSG00000183888.4	1	16004236	16008807	0.000853728	0.00953441	0.928779	18134	0.999658	No
Brain-Hippocampus	162	HSPB7	ENSG00000173641.17	1	16014028	16019594	-0.00487978	0.00972459	0.616598	18134	0.999658	No
Brain-Hippocampus	162	CLCNKA	ENSG00000186510.11	1	16018875	16034050	0.000362903	0.0244035	0.988156	18134	0.999658	No
Brain-Hippocampus	162	CLCNKB	ENSG00000184908.17	1	16043736	16057308	0.020799	0.0220154	0.346415	18134	0.999658	No
Brain-Hippocampus	162	FAM131C	ENSG00000185519.8	1	16057769	16073632	0.00674514	0.0114196	0.5557	18134	0.999658	No
Brain-Hippocampus	162	EPHA2	ENSG00000142627.12	1	16124337	16156087	0.00640963	0.00784503	0.4153	18134	0.999658	No
Brain-Hippocampus	162	ARHGEF19	ENSG00000142632.16	1	16198217	16212609	0.00817524	0.00823282	0.32242	18134	0.999658	No
Brain-Hippocampus	162	RSG1	ENSG00000132881.11	1	16231700	16237162	-0.0103695	0.00638517	0.106627	18134	0.999658	No
Brain-Hippocampus	162	FBXO42	ENSG00000037637.10	1	16246839	16352454	-0.00137816	0.00261227	0.598631	18134	0.999658	No
Brain-Hippocampus	162	SZRD1	ENSG00000055070.16	1	16352575	16398145	-0.00087888	0.00259789	0.735639	18134	0.999658	No
Brain-Hippocampus	162	NECAP2	ENSG00000157191.19	1	16440672	16460078	-0.00108818	0.00281145	0.699304	18134	0.999658	No
Brain-Hippocampus	162	LINC01772	ENSG00000226029.1	1	16460948	16463287	0.000104374	0.00642628	0.987065	18134	0.999658	No
Brain-Hippocampus	162	RP4-798A10.7	ENSG00000261135.1	1	16514645	16515754	-0.00891173	0.0162202	0.583591	18134	0.999658	No
Brain-Hippocampus	162	LINC01783	ENSG00000233421.4	1	16533886	16536172	-0.0222272	0.0214707	0.302345	18134	0.999658	No
Brain-Hippocampus	162	NBPF1	ENSG00000219481.10	1	16562319	16613562	-0.00539914	0.007904	0.495679	18134	0.999658	No
Brain-Hippocampus	162	RP11-108M9.3	ENSG00000228549.3	1	16870945	16874092	0.0137683	0.0180439	0.44672	18134	0.999658	No
Brain-Hippocampus	162	RP11-108M9.4	ENSG00000238142.1	1	16888538	16889649	-0.0205	0.0119669	0.0889172	18134	0.999658	No
Brain-Hippocampus	162	RP11-108M9.6	ENSG00000272426.1	1	16904339	16904776	-0.0143604	0.0261177	0.583309	18134	0.999658	No
Brain-Hippocampus	162	CROCC	ENSG00000058453.16	1	16921950	16972979	0.00542029	0.00515984	0.295309	18134	0.999658	No
Brain-Hippocampus	162	MFAP2	ENSG00000117122.13	1	16974502	16980835	0.0156589	0.0169267	0.356506	18134	0.999658	No
Brain-Hippocampus	162	ATP13A2	ENSG00000159363.17	1	16985958	17011928	-0.00238348	0.00346662	0.492874	18134	0.999658	No
Brain-Hippocampus	162	SDHB	ENSG00000117118.9	1	17018722	17054170	-0.00231068	0.00297601	0.4388	18134	0.999658	No
Brain-Hippocampus	162	PADI2	ENSG00000117115.12	1	17066761	17119435	-0.00284633	0.00501444	0.571198	18134	0.999658	No
Brain-Hippocampus	162	PADI1	ENSG00000142623.9	1	17205126	17246005	-0.0137216	0.0272629	0.615538	18134	0.999658	No
Brain-Hippocampus	162	PADI4	ENSG00000159339.13	1	17308195	17364004	0.0206414	0.0266358	0.439677	18134	0.999658	No
Brain-Hippocampus	162	RCC2	ENSG00000179051.13	1	17407005	17439724	-0.00536159	0.00354314	0.132475	18134	0.999658	No
Brain-Hippocampus	162	ARHGEF10L	ENSG00000074964.16	1	17539835	17697869	-0.00669264	0.00361718	0.0663875	18134	0.999658	No
Brain-Hippocampus	162	IGSF21	ENSG00000117154.11	1	18107746	18378482	-0.00395817	0.00582707	0.498087	18134	0.999658	No
Brain-Hippocampus	162	PAX7	ENSG00000009709.11	1	18631006	18748866	-0.00409933	0.0180392	0.820564	18134	0.999658	No
Brain-Hippocampus	162	ALDH4A1	ENSG00000159423.16	1	18871430	18902781	0.00532105	0.00721084	0.461796	18134	0.999658	No
Brain-Hippocampus	162	IFFO2	ENSG00000169991.10	1	18904281	18956686	-0.00392179	0.00484382	0.419517	18134	0.999658	No
Brain-Hippocampus	162	UBR4	ENSG00000127481.14	1	19076740	19210276	0.0044527	0.00319918	0.166182	18134	0.999658	No
Brain-Hippocampus	162	EMC1	ENSG00000127463.13	1	19215664	19251538	0.00399064	0.00293082	0.175508	18134	0.999658	No
Brain-Hippocampus	162	MRTO4	ENSG00000053372.4	1	19251553	19260128	0.00140097	0.00276038	0.612584	18134	0.999658	No
Brain-Hippocampus	162	AKR7A3	ENSG00000162482.4	1	19282558	19289250	0.0131942	0.00654789	0.0458168	18134	0.999658	No
Brain-Hippocampus	162	AKR7A2	ENSG00000053371.12	1	19303965	19312146	0.00507971	0.00325038	0.120356	18134	0.999658	No
Brain-Hippocampus	162	PQLC2	ENSG00000040487.12	1	19312326	19329300	0.000454255	0.0034897	0.896619	18134	0.999658	No
Brain-Hippocampus	162	CAPZB	ENSG00000077549.17	1	19338776	19485539	-0.00339084	0.00241038	0.161713	18134	0.999658	No
Brain-Hippocampus	162	MINOS1	ENSG00000173436.13	1	19596977	19629821	0.00386204	0.00342815	0.261854	18134	0.999658	No
Brain-Hippocampus	162	NBL1	ENSG00000158747.13	1	19640554	19658456	0.0096928	0.00430897	0.0260447	18134	0.999658	No
Brain-Hippocampus	162	HTR6	ENSG00000158748.3	1	19665287	19679562	-0.0024962	0.0175329	0.886991	18134	0.999658	No
Brain-Hippocampus	162	TMCO4	ENSG00000162542.13	1	19682213	19799945	0.00691177	0.00519168	0.185249	18134	0.999658	No
Brain-Hippocampus	162	OTUD3	ENSG00000169914.5	1	19882513	19912945	-0.00473846	0.00506558	0.351181	18134	0.999658	No
Brain-Hippocampus	162	PLA2G2A	ENSG00000188257.10	1	19975431	19980416	0.0168637	0.0225148	0.455111	18134	0.999658	No
Brain-Hippocampus	162	PLA2G5	ENSG00000127472.10	1	20028179	20091190	0.0146948	0.0117311	0.212426	18134	0.999658	No
Brain-Hippocampus	162	RP3-340N1.2	ENSG00000227066.1	1	20154338	20160568	-0.0166551	0.0314189	0.596883	18134	0.999658	No
Brain-Hippocampus	162	PLA2G2C	ENSG00000187980.6	1	20161253	20177424	-0.0084526	0.0229542	0.713252	18134	0.999658	No
Brain-Hippocampus	162	UBXN10	ENSG00000162543.5	1	20186085	20196048	-0.0140181	0.00727999	0.0561857	18134	0.999658	No
Brain-Hippocampus	162	VWA5B1	ENSG00000158816.15	1	20290919	20354894	0.00635863	0.015116	0.674652	18134	0.999658	No
Brain-Hippocampus	162	LINC01141	ENSG00000236963.6	1	20360579	20431234	0.0120177	0.0117201	0.306948	18134	0.999658	No
Brain-Hippocampus	162	CAMK2N1	ENSG00000162545.5	1	20482391	20486220	0.0046515	0.00494667	0.348667	18134	0.999658	No
Brain-Hippocampus	162	MUL1	ENSG00000090432.6	1	20499448	20508161	0.00604982	0.00389115	0.12226	18134	0.999658	No
Brain-Hippocampus	162	FAM43B	ENSG00000183114.7	1	20552439	20555010	0.00174651	0.00767128	0.820236	18134	0.999658	No
Brain-Hippocampus	162	CDA	ENSG00000158825.5	1	20588948	20618908	0.00495542	0.0114043	0.664577	18134	0.999658	No
Brain-Hippocampus	162	PINK1	ENSG00000158828.7	1	20633455	20645723	0.00682949	0.00391272	0.0830992	18134	0.999658	No
Brain-Hippocampus	162	DDOST	ENSG00000244038.9	1	20652194	20661544	0.00341204	0.00298735	0.255336	18134	0.999658	No
Brain-Hippocampus	162	KIF17	ENSG00000117245.12	1	20664014	20718017	-0.00238269	0.00617716	0.700285	18134	0.999658	No
Brain-Hippocampus	162	SH2D5	ENSG00000189410.11	1	20719732	20732837	-0.000894332	0.00625076	0.886436	18134	0.999658	No
Brain-Hippocampus	162	HP1BP3	ENSG00000127483.17	1	20742661	20787323	-0.00369935	0.00263754	0.162957	18134	0.999658	No
Brain-Hippocampus	162	EIF4G3	ENSG00000075151.20	1	20806292	21176888	0.00573354	0.00326828	0.081567	18134	0.999658	No
Brain-Hippocampus	162	ECE1	ENSG00000117298.14	1	21217247	21345504	-0.00240123	0.00412564	0.561485	18134	0.999658	No
Brain-Hippocampus	162	NBPF3	ENSG00000142794.18	1	21440128	21485005	0.00433585	0.0116904	0.711281	18134	0.999658	No
Brain-Hippocampus	162	ALPL	ENSG00000162551.13	1	21509372	21578412	-0.00667168	0.00902416	0.460955	18134	0.999658	No
Brain-Hippocampus	162	RAP1GAP	ENSG00000076864.19	1	21596215	21669363	0.00333131	0.00562181	0.554425	18134	0.999658	No
Brain-Hippocampus	162	USP48	ENSG00000090686.15	1	21678298	21783606	0.00286937	0.00233728	0.221637	18134	0.999658	No
Brain-Hippocampus	162	LDLRAD2	ENSG00000187942.11	1	21812265	21825221	0.0129475	0.0121844	0.289778	18134	0.999658	No
Brain-Hippocampus	162	HSPG2	ENSG00000142798.17	1	21827863	21937297	0.0157693	0.00917318	0.0878127	18134	0.999658	No
Brain-Hippocampus	162	CELA3B	ENSG00000219073.7	1	21977021	21998642	-0.00184062	0.0230215	0.936389	18134	0.999658	No
Brain-Hippocampus	162	CELA3A	ENSG00000142789.19	1	22001656	22012539	0.0121454	0.0254092	0.633403	18134	0.999658	No
Brain-Hippocampus	162	LINC00339	ENSG00000218510.6	1	22024531	22031225	-0.00125241	0.00488937	0.798212	18134	0.999658	No
Brain-Hippocampus	162	CDC42	ENSG00000070831.15	1	22052627	22092946	-0.00207377	0.00221629	0.351042	18134	0.999658	No
Brain-Hippocampus	162	RP1-224A6.9	ENSG00000271840.1	1	22100613	22101360	-0.00110886	0.0172988	0.948982	18134	0.999658	No
Brain-Hippocampus	162	WNT4	ENSG00000162552.14	1	22117305	22143969	-0.0129863	0.00891152	0.147286	18134	0.999658	No
Brain-Hippocampus	162	ZBTB40	ENSG00000184677.16	1	22451851	22531157	-0.00208466	0.00389101	0.592972	18134	0.999658	No
Brain-Hippocampus	162	EPHA8	ENSG00000070886.11	1	22563564	22603594	0.00143722	0.0107032	0.893374	18134	0.999658	No
Brain-Hippocampus	162	C1QA	ENSG00000173372.16	1	22636506	22639608	0.00645351	0.00706462	0.362552	18134	0.999658	No
Brain-Hippocampus	162	C1QC	ENSG00000159189.11	1	22643630	22648110	0.0181255	0.00800812	0.0251496	18134	0.999658	No
Brain-Hippocampus	162	C1QB	ENSG00000173369.15	1	22652762	22661538	0.0203432	0.0074097	0.00683552	18134	0.999658	No
Brain-Hippocampus	162	EPHB2	ENSG00000133216.16	1	22710839	22921500	-0.00115983	0.00528488	0.82661	18134	0.999658	No
Brain-Hippocampus	162	C1orf234	ENSG00000227868.5	1	23010834	23015850	0.0111039	0.0235512	0.638034	18134	0.999658	No
Brain-Hippocampus	162	KDM1A	ENSG00000004487.15	1	23019448	23083689	0.00171475	0.00251193	0.49596	18134	0.999658	No
Brain-Hippocampus	162	LUZP1	ENSG00000169641.13	1	23084023	23177808	0.00475157	0.00410838	0.249424	18134	0.999658	No
Brain-Hippocampus	162	HTR1D	ENSG00000179546.4	1	23191895	23194729	0.00056892	0.0235075	0.980726	18134	0.999658	No
Brain-Hippocampus	162	LINC01355	ENSG00000261326.2	1	23281309	23286752	-0.00413201	0.00569669	0.469457	18134	0.999658	No
Brain-Hippocampus	162	HNRNPR	ENSG00000125944.18	1	23303771	23344336	0.00226451	0.00252115	0.370618	18134	0.999658	No
Brain-Hippocampus	162	ZNF436	ENSG00000125945.14	1	23359448	23368386	-0.0025432	0.00460588	0.581716	18134	0.999658	No
Brain-Hippocampus	162	TCEA3	ENSG00000204219.9	1	23381061	23424740	-0.00437583	0.00840955	0.603648	18134	0.999658	No
Brain-Hippocampus	162	ASAP3	ENSG00000088280.18	1	23428563	23484568	-0.00129443	0.00503607	0.797532	18134	0.999658	No
Brain-Hippocampus	162	ID3	ENSG00000117318.8	1	23557918	23559794	-0.00197104	0.00906226	0.828135	18134	0.999658	No
Brain-Hippocampus	162	MDS2	ENSG00000197880.8	1	23581495	23640568	0.0531268	0.0242671	0.0302358	18134	0.999658	No
Brain-Hippocampus	162	RPL11	ENSG00000142676.12	1	23691779	23696425	0.00251027	0.00327436	0.444583	18134	0.999658	No
Brain-Hippocampus	162	ELOA	ENSG00000011007.12	1	23743155	23762059	-0.000535988	0.00240634	0.824062	18134	0.999658	No
Brain-Hippocampus	162	PITHD1	ENSG00000057757.9	1	23778405	23788232	-0.000407604	0.00316574	0.897737	18134	0.999658	No
Brain-Hippocampus	162	LYPLA2	ENSG00000011009.10	1	23790970	23795539	-0.00465899	0.0032378	0.1524	18134	0.999658	No
Brain-Hippocampus	162	GALE	ENSG00000117308.14	1	23795599	23800804	0.00795105	0.00387311	0.0419462	18134	0.999658	No
Brain-Hippocampus	162	HMGCL	ENSG00000117305.14	1	23801885	23838620	0.00662242	0.0033103	0.0473749	18134	0.999658	No
Brain-Hippocampus	162	FUCA1	ENSG00000179163.11	1	23845077	23868294	0.00464815	0.00361426	0.200545	18134	0.999658	No
Brain-Hippocampus	162	PNRC2	ENSG00000189266.11	1	23959109	23963462	0.00139336	0.00275974	0.614431	18134	0.999658	No
Brain-Hippocampus	162	SRSF10	ENSG00000188529.14	1	23964804	23980927	0.00448767	0.0023597	0.0592525	18134	0.999658	No
Brain-Hippocampus	162	MYOM3	ENSG00000142661.18	1	24056035	24112175	0.00360416	0.0209345	0.863558	18134	0.999658	No
Brain-Hippocampus	162	IL22RA1	ENSG00000142677.3	1	24119771	24143121	-0.0114675	0.0262946	0.663425	18134	0.999658	No
Brain-Hippocampus	162	IFNLR1	ENSG00000185436.11	1	24154157	24187959	0.00292505	0.0104973	0.780928	18134	0.999658	No
Brain-Hippocampus	162	GRHL3	ENSG00000158055.15	1	24319322	24364482	-0.00447487	0.0209739	0.831361	18134	0.999658	No
Brain-Hippocampus	162	STPG1	ENSG00000001460.17	1	24356999	24416934	0.00594973	0.00559595	0.289512	18134	0.999658	No
Brain-Hippocampus	162	NIPAL3	ENSG00000001461.16	1	24419291	24472976	0.00484793	0.00489635	0.323827	18134	0.999658	No
Brain-Hippocampus	162	RCAN3	ENSG00000117602.11	1	24502351	24541040	-0.001188	0.00576754	0.837106	18134	0.999658	No
Brain-Hippocampus	162	NCMAP	ENSG00000184454.6	1	24556111	24609328	0.00454916	0.014799	0.758998	18134	0.999658	No
Brain-Hippocampus	162	SRRM1	ENSG00000133226.16	1	24631716	24673267	0.00361763	0.00379143	0.341648	18134	0.999658	No
Brain-Hippocampus	162	CLIC4	ENSG00000169504.14	1	24745357	24844324	-0.00353005	0.00500333	0.481646	18134	0.999658	No
Brain-Hippocampus	162	RUNX3	ENSG00000020633.18	1	24899511	24965121	0.000498119	0.011229	0.96468	18134	0.999658	No
Brain-Hippocampus	162	SYF2	ENSG00000117614.9	1	25222679	25232502	8.93073e-05	0.00308888	0.976976	18134	0.999658	No
Brain-Hippocampus	162	RSRP1	ENSG00000117616.17	1	25242237	25337916	-0.00140978	0.00545764	0.796545	18134	0.999658	No
Brain-Hippocampus	162	RP3-465N24.6	ENSG00000272432.1	1	25247837	25248321	0.00304041	0.0138704	0.826813	18134	0.999658	No
Brain-Hippocampus	162	RHD	ENSG00000187010.19	1	25272393	25330445	-0.020172	0.0325353	0.536264	18134	0.999658	No
Brain-Hippocampus	162	TMEM50A	ENSG00000183726.10	1	25338214	25362248	-0.00138643	0.00269298	0.607483	18134	0.999658	No
Brain-Hippocampus	162	RHCE	ENSG00000188672.17	1	25362362	25430192	-0.00128233	0.0131601	0.922516	18134	0.999658	No
Brain-Hippocampus	162	TMEM57	ENSG00000204178.9	1	25430858	25500209	0.00169602	0.00258291	0.512495	18134	0.999658	No
Brain-Hippocampus	162	LDLRAP1	ENSG00000157978.11	1	25543580	25568886	0.000714482	0.00709852	0.91997	18134	0.999658	No
Brain-Hippocampus	162	RP11-70P17.1	ENSG00000225643.1	1	25581478	25590356	-0.000673281	0.0165964	0.967698	18134	0.999658	No
Brain-Hippocampus	162	MAN1C1	ENSG00000117643.14	1	25617468	25786207	-0.00772076	0.00542568	0.15696	18134	0.999658	No
Brain-Hippocampus	162	SELENON	ENSG00000162430.16	1	25800176	25818222	-8.03473e-05	0.00382364	0.983265	18134	0.999658	No
Brain-Hippocampus	162	MTFR1L	ENSG00000117640.17	1	25820798	25832942	0.00289138	0.00229051	0.208928	18134	0.999658	No
Brain-Hippocampus	162	AUNIP	ENSG00000127423.10	1	25834006	25859458	-0.0086314	0.00999619	0.389356	18134	0.999658	No
Brain-Hippocampus	162	PAQR7	ENSG00000182749.5	1	25861210	25871253	-0.0021911	0.00461003	0.635322	18134	0.999658	No
Brain-Hippocampus	162	STMN1	ENSG00000117632.22	1	25884181	25906991	0.0016812	0.00427542	0.694751	18134	0.999658	No
Brain-Hippocampus	162	PAFAH2	ENSG00000158006.13	1	25959767	25998157	0.000187701	0.00408619	0.963427	18134	0.999658	No
Brain-Hippocampus	162	EXTL1	ENSG00000158008.9	1	26019884	26036464	0.00374486	0.00546825	0.494578	18134	0.999658	No
Brain-Hippocampus	162	SLC30A2	ENSG00000158014.14	1	26037252	26046133	-0.00080078	0.0260223	0.975495	18134	0.999658	No
Brain-Hippocampus	162	TRIM63	ENSG00000158022.6	1	26051304	26068436	-0.0134118	0.0302784	0.658485	18134	0.999658	No
Brain-Hippocampus	162	PDIK1L	ENSG00000175087.9	1	26111165	26125543	0.00222335	0.00371295	0.550267	18134	0.999658	No
Brain-Hippocampus	162	FAM110D	ENSG00000197245.5	1	26159020	26163962	0.0223613	0.0117552	0.0591923	18134	0.999658	No
Brain-Hippocampus	162	RP11-96L14.7	ENSG00000236782.6	1	26169516	26171821	-0.0199306	0.0148243	0.180976	18134	0.999658	No
Brain-Hippocampus	162	CNKSR1	ENSG00000142675.17	1	26177403	26189886	0.0088917	0.00894217	0.321765	18134	0.999658	No
Brain-Hippocampus	162	CEP85	ENSG00000130695.14	1	26234153	26279038	0.0011679	0.00442586	0.792259	18134	0.999658	No
Brain-Hippocampus	162	SH3BGRL3	ENSG00000142669.14	1	26279176	26281327	-0.00441601	0.00336176	0.191129	18134	0.999658	No
Brain-Hippocampus	162	UBXN11	ENSG00000158062.20	1	26281523	26318363	-0.0052807	0.00431661	0.223255	18134	0.999658	No
Brain-Hippocampus	162	CD52	ENSG00000169442.8	1	26317957	26320523	0.00565541	0.0125349	0.652563	18134	0.999658	No
Brain-Hippocampus	162	ZNF683	ENSG00000176083.17	1	26361634	26374522	-0.011027	0.0263448	0.676175	18134	0.999658	No
Brain-Hippocampus	162	DHDDS	ENSG00000117682.16	1	26432282	26471294	0.00317151	0.00325696	0.331853	18134	0.999658	No
Brain-Hippocampus	162	HMGN2	ENSG00000198830.10	1	26472450	26475972	0.00300488	0.00442032	0.497762	18134	0.999658	No
Brain-Hippocampus	162	RPS6KA1	ENSG00000117676.13	1	26529761	26575030	-0.0044095	0.00536006	0.412101	18134	0.999658	No
Brain-Hippocampus	162	ARID1A	ENSG00000117713.18	1	26696032	26782104	0.000666413	0.00276764	0.810072	18134	0.999658	No
Brain-Hippocampus	162	PIGV	ENSG00000060642.10	1	26787472	26798398	-0.00582562	0.003447	0.0932428	18134	0.999658	No
Brain-Hippocampus	162	ZDHHC18	ENSG00000204160.11	1	26826710	26857602	0.00262169	0.00356867	0.463788	18134	0.999658	No
Brain-Hippocampus	162	SFN	ENSG00000175793.11	1	26863138	26864457	-0.00304743	0.0159886	0.849115	18134	0.999658	No
Brain-Hippocampus	162	GPN2	ENSG00000142751.14	1	26876311	26890297	0.00105624	0.00249927	0.673222	18134	0.999658	No
Brain-Hippocampus	162	GPATCH3	ENSG00000198746.12	1	26890488	26900466	0.00324829	0.0033619	0.335606	18134	0.999658	No
Brain-Hippocampus	162	NUDC	ENSG00000090273.13	1	26902282	26946862	0.00548054	0.00358838	0.128942	18134	0.999658	No
Brain-Hippocampus	162	TRNP1	ENSG00000253368.3	1	26993707	27000898	-0.00826988	0.00414261	0.0478412	18134	0.999658	No
Brain-Hippocampus	162	FAM46B	ENSG00000158246.7	1	27005020	27012836	0.00694229	0.0150007	0.644227	18134	0.999658	No
Brain-Hippocampus	162	SLC9A1	ENSG00000090020.10	1	27098815	27166981	-0.00159994	0.00409007	0.69626	18134	0.999658	No
Brain-Hippocampus	162	WDTC1	ENSG00000142784.15	1	27234516	27308633	-0.00553434	0.00313354	0.0795479	18134	0.999658	No
Brain-Hippocampus	162	TMEM222	ENSG00000186501.14	1	27322145	27336400	0.00180407	0.00301241	0.550222	18134	0.999658	No
Brain-Hippocampus	162	SYTL1	ENSG00000142765.17	1	27342020	27353932	0.00371784	0.0132555	0.779526	18134	0.999658	No
Brain-Hippocampus	162	MAP3K6	ENSG00000142733.14	1	27355184	27366892	0.00663637	0.00663047	0.318607	18134	0.999658	No
Brain-Hippocampus	162	FCN3	ENSG00000142748.12	1	27369112	27374824	0.00334255	0.0185254	0.857075	18134	0.999658	No
Brain-Hippocampus	162	CD164L2	ENSG00000174950.10	1	27379176	27383380	0.0139516	0.0224488	0.535291	18134	0.999658	No
Brain-Hippocampus	162	GPR3	ENSG00000181773.6	1	27392644	27395814	0.0125105	0.0112638	0.268607	18134	0.999658	No
Brain-Hippocampus	162	WASF2	ENSG00000158195.10	1	27404226	27490158	0.00407988	0.00309012	0.188891	18134	0.999658	No
Brain-Hippocampus	162	AHDC1	ENSG00000126705.13	1	27534035	27604431	0.00132705	0.00403904	0.742983	18134	0.999658	No
Brain-Hippocampus	162	FGR	ENSG00000000938.12	1	27612064	27635277	-0.0135408	0.00810834	0.0971565	18134	0.999658	No
Brain-Hippocampus	162	RP11-288L9.1	ENSG00000233975.1	1	27660328	27662722	-0.0333541	0.0268153	0.215634	18134	0.999658	No
Brain-Hippocampus	162	IFI6	ENSG00000126709.14	1	27666061	27672218	0.0021694	0.0115644	0.851468	18134	0.999658	No
Brain-Hippocampus	162	FAM76A	ENSG00000009780.15	1	27725979	27763122	0.00316228	0.00325443	0.332884	18134	0.999658	No
Brain-Hippocampus	162	STX12	ENSG00000117758.13	1	27773183	27824452	-0.000973758	0.00221095	0.660308	18134	0.999658	No
Brain-Hippocampus	162	PPP1R8	ENSG00000117751.17	1	27830778	27851676	-0.000172683	0.00225553	0.939083	18134	0.999658	No
Brain-Hippocampus	162	THEMIS2	ENSG00000130775.15	1	27872543	27886685	0.00991163	0.00757219	0.192695	18134	0.999658	No
Brain-Hippocampus	162	RPA2	ENSG00000117748.9	1	27891524	27914746	-0.00137706	0.00475605	0.772597	18134	0.999658	No
Brain-Hippocampus	162	SMPDL3B	ENSG00000130768.14	1	27934993	27959157	-0.0259831	0.0159004	0.104481	18134	0.999658	No
Brain-Hippocampus	162	XKR8	ENSG00000158156.7	1	27959462	27968096	0.00487222	0.00383143	0.205608	18134	0.999658	No
Brain-Hippocampus	162	EYA3	ENSG00000158161.15	1	27970344	28088696	0.00264677	0.00279881	0.345943	18134	0.999658	No
Brain-Hippocampus	162	PTAFR	ENSG00000169403.11	1	28147166	28193936	0.0179461	0.00868412	0.0406204	18134	0.999658	No
Brain-Hippocampus	162	DNAJC8	ENSG00000126698.10	1	28199456	28233025	-0.00177289	0.00236692	0.455098	18134	0.999658	No
Brain-Hippocampus	162	ATPIF1	ENSG00000130770.17	1	28236109	28246906	6.15587e-05	0.00320429	0.9847	18134	0.999658	No
Brain-Hippocampus	162	SESN2	ENSG00000130766.4	1	28259527	28282491	0.0173119	0.00572948	0.00299077	18134	0.999658	No
Brain-Hippocampus	162	MED18	ENSG00000130772.13	1	28329002	28335967	-0.00284499	0.00419184	0.498451	18134	0.999658	No
Brain-Hippocampus	162	PHACTR4	ENSG00000204138.12	1	28369582	28500369	-0.0072764	0.00397577	0.0693485	18134	0.999658	No
Brain-Hippocampus	162	RCC1	ENSG00000180198.15	1	28505943	28539300	0.00160476	0.00490954	0.744257	18134	0.999658	No
Brain-Hippocampus	162	TRNAU1AP	ENSG00000180098.9	1	28553085	28578537	0.00180346	0.00333355	0.589365	18134	0.999658	No
Brain-Hippocampus	162	TAF12	ENSG00000120656.11	1	28589323	28643085	-0.000347508	0.00305301	0.90954	18134	0.999658	No
Brain-Hippocampus	162	RAB42	ENSG00000188060.7	1	28592200	28595443	-0.0347321	0.0168696	0.0413609	18134	0.999658	No
Brain-Hippocampus	162	LINC01715	ENSG00000229388.1	1	28643228	28648581	-0.0208254	0.0126304	0.101424	18134	0.999658	No
Brain-Hippocampus	162	GMEB1	ENSG00000162419.12	1	28668732	28719353	-0.0016648	0.00311931	0.594391	18134	0.999658	No
Brain-Hippocampus	162	YTHDF2	ENSG00000198492.15	1	28736621	28769775	0.00397382	0.00268144	0.140594	18134	0.999658	No
Brain-Hippocampus	162	OPRD1	ENSG00000116329.10	1	28812142	28871267	-0.015874	0.00992799	0.112094	18134	0.999658	No
Brain-Hippocampus	162	EPB41	ENSG00000159023.19	1	28887091	29119427	-0.00533429	0.00597217	0.373288	18134	0.999658	No
Brain-Hippocampus	162	TMEM200B	ENSG00000253304.1	1	29120047	29123935	-0.000509536	0.0101366	0.959981	18134	0.999658	No
Brain-Hippocampus	162	SRSF4	ENSG00000116350.16	1	29147743	29181987	-6.85661e-05	0.0022572	0.97581	18134	0.999658	No
Brain-Hippocampus	162	MECR	ENSG00000116353.15	1	29192873	29230942	-0.00348007	0.00321985	0.281636	18134	0.999658	No
Brain-Hippocampus	162	PTPRU	ENSG00000060656.19	1	29236516	29326813	-0.00955316	0.00767781	0.215484	18134	0.999658	No
Brain-Hippocampus	162	MATN1	ENSG00000162510.5	1	30711277	30723587	-0.020113	0.0108729	0.0664448	18134	0.999658	No
Brain-Hippocampus	162	LAPTM5	ENSG00000162511.7	1	30732469	30757820	0.00669274	0.00535861	0.21376	18134	0.999658	No
Brain-Hippocampus	162	LINC01778	ENSG00000223382.4	1	30824228	30834431	-0.00491122	0.0180781	0.786279	18134	0.999658	No
Brain-Hippocampus	162	SDC3	ENSG00000162512.15	1	30869467	30908761	0.00210221	0.00390171	0.590886	18134	0.999658	No
Brain-Hippocampus	162	PUM1	ENSG00000134644.15	1	30931506	31065991	-0.00177499	0.0023037	0.442304	18134	0.999658	No
Brain-Hippocampus	162	NKAIN1	ENSG00000084628.9	1	31179745	31239554	0.00122046	0.0150507	0.935486	18134	0.999658	No
Brain-Hippocampus	162	SNRNP40	ENSG00000060688.12	1	31259568	31296782	0.00107848	0.00285524	0.70621	18134	0.999658	No
Brain-Hippocampus	162	ZCCHC17	ENSG00000121766.15	1	31296982	31364953	0.00356723	0.0029911	0.235038	18134	0.999658	No
Brain-Hippocampus	162	FABP3	ENSG00000121769.7	1	31365625	31376850	0.00459623	0.00687773	0.505057	18134	0.999658	No
Brain-Hippocampus	162	SERINC2	ENSG00000168528.11	1	31409565	31434680	0.00421141	0.00906544	0.642971	18134	0.999658	No
Brain-Hippocampus	162	TINAGL1	ENSG00000142910.15	1	31576485	31587686	-0.00460533	0.0081523	0.573038	18134	0.999658	No
Brain-Hippocampus	162	HCRTR1	ENSG00000121764.11	1	31617686	31632494	-0.0234329	0.0208936	0.263979	18134	0.999658	No
Brain-Hippocampus	162	PEF1	ENSG00000162517.12	1	31629862	31644896	0.00101733	0.00225028	0.651903	18134	0.999658	No
Brain-Hippocampus	162	COL16A1	ENSG00000084636.17	1	31652247	31704319	0.00321819	0.0068495	0.639198	18134	0.999658	No
Brain-Hippocampus	162	ADGRB2	ENSG00000121753.12	1	31727117	31764893	-0.0031999	0.00353602	0.36705	18134	0.999658	No
Brain-Hippocampus	162	SPOCD1	ENSG00000134668.12	1	31790422	31816051	0.000111524	0.0126694	0.992989	18134	0.999658	No
Brain-Hippocampus	162	RP11-84A19.2	ENSG00000203620.2	1	31842019	31855568	0.00803146	0.0327846	0.806833	18134	0.999658	No
Brain-Hippocampus	162	RP11-84A19.4	ENSG00000269967.1	1	31851913	31921841	-0.0462247	0.024409	0.0603207	18134	0.999658	No
Brain-Hippocampus	162	PTP4A2	ENSG00000184007.18	1	31906421	31944856	0.00416068	0.00462775	0.370158	18134	0.999658	No
Brain-Hippocampus	162	KHDRBS1	ENSG00000121774.17	1	32013829	32060850	0.00503851	0.00254585	0.049766	18134	0.999658	No
Brain-Hippocampus	162	TMEM39B	ENSG00000121775.17	1	32072031	32102866	0.00111005	0.00356675	0.756095	18134	0.999658	No
Brain-Hippocampus	162	KPNA6	ENSG00000025800.13	1	32108038	32176375	0.00243042	0.00231781	0.296178	18134	0.999658	No
Brain-Hippocampus	162	TXLNA	ENSG00000084652.15	1	32179686	32198285	0.000724054	0.00242686	0.765878	18134	0.999658	No
Brain-Hippocampus	162	CCDC28B	ENSG00000160050.14	1	32200386	32205387	9.65112e-05	0.00404487	0.980998	18134	0.999658	No
Brain-Hippocampus	162	IQCC	ENSG00000160051.11	1	32205759	32208687	0.00358124	0.00531604	0.501633	18134	0.999658	No
Brain-Hippocampus	162	DCDC2B	ENSG00000222046.2	1	32209094	32215846	-0.0104592	0.0168376	0.535491	18134	0.999658	No
Brain-Hippocampus	162	TMEM234	ENSG00000160055.19	1	32214477	32222357	0.000663699	0.00476772	0.889487	18134	0.999658	No
Brain-Hippocampus	162	EIF3I	ENSG00000084623.11	1	32222019	32231604	0.00153849	0.00207618	0.459923	18134	0.999658	No
Brain-Hippocampus	162	FAM167B	ENSG00000183615.5	1	32247233	32248856	0.00222826	0.0110577	0.84059	18134	0.999658	No
Brain-Hippocampus	162	LCK	ENSG00000182866.16	1	32251239	32286165	-0.0109343	0.0163073	0.503634	18134	0.999658	No
Brain-Hippocampus	162	HDAC1	ENSG00000116478.11	1	32292086	32333635	0.000837703	0.0027149	0.758117	18134	0.999658	No
Brain-Hippocampus	162	MARCKSL1	ENSG00000175130.6	1	32333832	32336379	0.00402791	0.00428235	0.348539	18134	0.999658	No
Brain-Hippocampus	162	RP4-811H24.9	ENSG00000233775.1	1	32349194	32350663	0.0230315	0.0217978	0.292516	18134	0.999658	No
Brain-Hippocampus	162	TSSK3	ENSG00000162526.6	1	32351521	32364312	0.00509139	0.00673127	0.450693	18134	0.999658	No
Brain-Hippocampus	162	FAM229A	ENSG00000225828.1	1	32361270	32362196	0.00556276	0.00700648	0.428571	18134	0.999658	No
Brain-Hippocampus	162	BSDC1	ENSG00000160058.18	1	32365103	32394448	-0.0038524	0.00227507	0.0926209	18134	0.999658	No
Brain-Hippocampus	162	ZBTB8B	ENSG00000273274.1	1	32465069	32496686	-0.000530503	0.00777541	0.945701	18134	0.999658	No
Brain-Hippocampus	162	ZBTB8A	ENSG00000160062.14	1	32539427	32605939	0.00194801	0.00434093	0.654303	18134	0.999658	No
Brain-Hippocampus	162	ZBTB8OS	ENSG00000176261.15	1	32620820	32650903	0.000529702	0.00329624	0.872562	18134	0.999658	No
Brain-Hippocampus	162	RBBP4	ENSG00000162521.18	1	32651142	32686211	0.000383454	0.00182598	0.833973	18134	0.999658	No
Brain-Hippocampus	162	SYNC	ENSG00000162520.14	1	32694865	32703596	-0.00802515	0.00853303	0.348591	18134	0.999658	No
Brain-Hippocampus	162	KIAA1522	ENSG00000162522.10	1	32741885	32774970	0.000755451	0.00588786	0.89809	18134	0.999658	No
Brain-Hippocampus	162	YARS	ENSG00000134684.10	1	32775237	32818153	-0.0054127	0.00322943	0.0959592	18134	0.999658	No
Brain-Hippocampus	162	S100PBP	ENSG00000116497.17	1	32816767	32858879	-0.0019577	0.00273612	0.47549	18134	0.999658	No
Brain-Hippocampus	162	FNDC5	ENSG00000160097.16	1	32862268	32872482	0.00512336	0.00600157	0.394747	18134	0.999658	No
Brain-Hippocampus	162	HPCA	ENSG00000121905.9	1	32885994	32898441	-0.00132221	0.00678645	0.845808	18134	0.999658	No
Brain-Hippocampus	162	TMEM54	ENSG00000121900.18	1	32894647	32901438	0.00673181	0.00435717	0.124605	18134	0.999658	No
Brain-Hippocampus	162	RNF19B	ENSG00000116514.16	1	32936445	32964685	0.00373058	0.00445709	0.404019	18134	0.999658	No
Brain-Hippocampus	162	AK2	ENSG00000004455.16	1	33007940	33080996	-0.000911633	0.00246555	0.712128	18134	0.999658	No
Brain-Hippocampus	162	AZIN2	ENSG00000142920.16	1	33081104	33120530	0.000106778	0.00458654	0.981459	18134	0.999658	No
Brain-Hippocampus	162	TRIM62	ENSG00000116525.13	1	33145402	33182059	-0.00584763	0.00376941	0.123079	18134	0.999658	No
Brain-Hippocampus	162	ZNF362	ENSG00000160094.14	1	33256545	33300719	-0.000670932	0.00301393	0.824163	18134	0.999658	No
Brain-Hippocampus	162	RP11-415J8.7	ENSG00000270115.1	1	33261212	33261680	-0.0334581	0.0267238	0.212659	18134	0.999658	No
Brain-Hippocampus	162	PHC2	ENSG00000134686.18	1	33323623	33431052	-0.00202362	0.00314124	0.520492	18134	0.999658	No
Brain-Hippocampus	162	ZSCAN20	ENSG00000121903.14	1	33472645	33496507	0.0036638	0.00669986	0.585355	18134	0.999658	No
Brain-Hippocampus	162	CSMD2	ENSG00000121904.17	1	33513999	34165842	0.0107194	0.00653241	0.103052	18134	0.999658	No
Brain-Hippocampus	162	C1orf94	ENSG00000142698.14	1	34166883	34219131	0.00738062	0.0121564	0.544743	18134	0.999658	No
Brain-Hippocampus	162	SMIM12	ENSG00000163866.8	1	34712737	34859816	0.00118789	0.00333572	0.722293	18134	0.999658	No
Brain-Hippocampus	162	GJB5	ENSG00000189280.3	1	34755047	34758512	0.0127439	0.0160065	0.427282	18134	0.999658	No
Brain-Hippocampus	162	GJB3	ENSG00000188910.7	1	34781189	34786369	-0.00223697	0.0250949	0.929098	18134	0.999658	No
Brain-Hippocampus	162	GJA4	ENSG00000187513.8	1	34792998	34795747	0.00681645	0.0118853	0.567213	18134	0.999658	No
Brain-Hippocampus	162	DLGAP3	ENSG00000116544.11	1	34865436	34929585	-0.00893142	0.00675793	0.18845	18134	0.999658	No
Brain-Hippocampus	162	TMEM35B	ENSG00000243749.1	1	34981535	34985353	-0.00427792	0.00427062	0.318213	18134	0.999658	No
Brain-Hippocampus	162	ZMYM6	ENSG00000163867.16	1	34986165	35031968	0.00570973	0.00256942	0.0278753	18134	0.999658	No
Brain-Hippocampus	162	ZMYM1	ENSG00000197056.9	1	35059786	35115859	0.00222475	0.00520917	0.669975	18134	0.999658	No
Brain-Hippocampus	162	SFPQ	ENSG00000116560.10	1	35176378	35193148	0.003434	0.00279724	0.221643	18134	0.999658	No
Brain-Hippocampus	162	ZMYM4	ENSG00000146463.11	1	35268967	35422058	0.00312563	0.00223479	0.164137	18134	0.999658	No
Brain-Hippocampus	162	KIAA0319L	ENSG00000142687.17	1	35433490	35557413	0.000709789	0.0024607	0.773429	18134	0.999658	No
Brain-Hippocampus	162	NCDN	ENSG00000020129.15	1	35557473	35567274	-0.00267598	0.0048196	0.579624	18134	0.999658	No
Brain-Hippocampus	162	TFAP2E	ENSG00000116819.6	1	35573370	35595328	0.0018477	0.00663516	0.781061	18134	0.999658	No
Brain-Hippocampus	162	PSMB2	ENSG00000126067.11	1	35599544	35641844	-0.00208658	0.00239182	0.384495	18134	0.999658	No
Brain-Hippocampus	162	C1orf216	ENSG00000142686.7	1	35713875	35719472	0.00316227	0.00414979	0.447323	18134	0.999658	No
Brain-Hippocampus	162	CLSPN	ENSG00000092853.13	1	35720218	35769967	-0.00267584	0.0138279	0.84684	18134	0.999658	No
Brain-Hippocampus	162	AGO4	ENSG00000134698.10	1	35808172	35857890	0.00165441	0.00252036	0.512632	18134	0.999658	No
Brain-Hippocampus	162	AGO1	ENSG00000092847.11	1	35869808	35930528	0.00264957	0.00273784	0.334834	18134	0.999658	No
Brain-Hippocampus	162	AGO3	ENSG00000126070.19	1	35930718	36072500	-7.92874e-05	0.00265134	0.976186	18134	0.999658	No
Brain-Hippocampus	162	TEKT2	ENSG00000092850.11	1	36084075	36088275	0.00258172	0.00591399	0.663114	18134	0.999658	No
Brain-Hippocampus	162	ADPRHL2	ENSG00000116863.10	1	36088875	36093932	0.000444206	0.00301173	0.882956	18134	0.999658	No
Brain-Hippocampus	162	COL8A2	ENSG00000171812.12	1	36095236	36125220	0.00980182	0.00970846	0.314421	18134	0.999658	No
Brain-Hippocampus	162	TRAPPC3	ENSG00000054116.11	1	36136570	36155964	-0.00214763	0.00234998	0.362343	18134	0.999658	No
Brain-Hippocampus	162	MAP7D1	ENSG00000116871.15	1	36155579	36180849	0.000398333	0.00260619	0.878744	18134	0.999658	No
Brain-Hippocampus	162	THRAP3	ENSG00000054118.13	1	36224416	36305357	-0.000644661	0.00279345	0.817826	18134	0.999658	No
Brain-Hippocampus	162	SH3D21	ENSG00000214193.10	1	36306387	36324886	0.00855469	0.00881558	0.333518	18134	0.999658	No
Brain-Hippocampus	162	EVA1B	ENSG00000142694.6	1	36322031	36323615	0.00462003	0.00582775	0.429257	18134	0.999658	No
Brain-Hippocampus	162	STK40	ENSG00000196182.10	1	36339624	36385896	0.00922616	0.00459068	0.0463782	18134	0.999658	No
Brain-Hippocampus	162	LSM10	ENSG00000181817.5	1	36391238	36397892	0.000290571	0.00292786	0.921087	18134	0.999658	No
Brain-Hippocampus	162	OSCP1	ENSG00000116885.18	1	36415827	36450451	0.00196241	0.00506968	0.699278	18134	0.999658	No
Brain-Hippocampus	162	MRPS15	ENSG00000116898.11	1	36455718	36464437	-0.00243813	0.00295002	0.409939	18134	0.999658	No
Brain-Hippocampus	162	CSF3R	ENSG00000119535.17	1	36466043	36483278	0.000946128	0.0073802	0.898176	18134	0.999658	No
Brain-Hippocampus	162	GRIK3	ENSG00000163873.9	1	36795527	37034129	0.00501588	0.00701771	0.475956	18134	0.999658	No
Brain-Hippocampus	162	RP5-1180C18.1	ENSG00000223944.1	1	37262739	37325100	0.0531823	0.0269211	0.0501793	18134	0.999658	No
Brain-Hippocampus	162	ZC3H12A	ENSG00000163874.10	1	37474552	37484379	0.00689149	0.0106684	0.519354	18134	0.999658	No
Brain-Hippocampus	162	MEAF6	ENSG00000163875.15	1	37492575	37514774	0.000777802	0.00254735	0.760563	18134	0.999658	No
Brain-Hippocampus	162	SNIP1	ENSG00000163877.10	1	37534449	37554344	0.00455818	0.00338746	0.180606	18134	0.999658	No
Brain-Hippocampus	162	DNALI1	ENSG00000163879.10	1	37556919	37566815	-0.00703388	0.00557285	0.208986	18134	0.999658	No
Brain-Hippocampus	162	GNL2	ENSG00000134697.12	1	37566858	37595935	-0.00241325	0.00337746	0.476097	18134	0.999658	No
Brain-Hippocampus	162	C1orf109	ENSG00000116922.14	1	37681570	37692249	0.00394447	0.00387053	0.309912	18134	0.999658	No
Brain-Hippocampus	162	CDCA8	ENSG00000134690.10	1	37692418	37709719	-0.0103076	0.00842103	0.222995	18134	0.999658	No
Brain-Hippocampus	162	EPHA10	ENSG00000183317.16	1	37713880	37765133	-0.00862206	0.00754559	0.255129	18134	0.999658	No
Brain-Hippocampus	162	MANEAL	ENSG00000185090.14	1	37793802	37801137	0.00682405	0.00417375	0.104297	18134	0.999658	No
Brain-Hippocampus	162	YRDC	ENSG00000196449.3	1	37802944	37806976	-0.00258948	0.00377905	0.494339	18134	0.999658	No
Brain-Hippocampus	162	C1orf122	ENSG00000197982.13	1	37806979	37809454	0.00237827	0.00315332	0.451989	18134	0.999658	No
Brain-Hippocampus	162	MTF1	ENSG00000188786.9	1	37809567	37859620	-0.00102946	0.00407328	0.800843	18134	0.999658	No
Brain-Hippocampus	162	INPP5B	ENSG00000204084.12	1	37861092	37947057	-0.00134671	0.00412484	0.744543	18134	0.999658	No
Brain-Hippocampus	162	SF3A3	ENSG00000183431.11	1	37956975	37990921	0.00081085	0.00312523	0.795667	18134	0.999658	No
Brain-Hippocampus	162	FHL3	ENSG00000183386.9	1	37996770	38005606	0.00311034	0.00582877	0.594452	18134	0.999658	No
Brain-Hippocampus	162	UTP11	ENSG00000183520.11	1	38009258	38024824	0.00156164	0.00277414	0.574385	18134	0.999658	No
Brain-Hippocampus	162	POU3F1	ENSG00000185668.7	1	38044611	38046794	-0.00618865	0.0115283	0.592244	18134	0.999658	No
Brain-Hippocampus	162	RP5-884C9.2	ENSG00000224592.5	1	38047314	38119025	0.00494402	0.0133097	0.710856	18134	0.999658	No
Brain-Hippocampus	162	RRAGC	ENSG00000116954.7	1	38838198	38859823	-0.000442323	0.00298616	0.882458	18134	0.999658	No
Brain-Hippocampus	162	MYCBP	ENSG00000214114.8	1	38864236	38873368	0.00325485	0.00633555	0.608241	18134	0.999658	No
Brain-Hippocampus	162	GJA9	ENSG00000131233.9	1	38874551	38881587	-0.00887024	0.011304	0.433955	18134	0.999658	No
Brain-Hippocampus	162	RHBDL2	ENSG00000158315.10	1	38885807	38941799	-0.00239925	0.00447927	0.593061	18134	0.999658	No
Brain-Hippocampus	162	AKIRIN1	ENSG00000174574.15	1	38991223	39006059	0.00139305	0.00331415	0.674887	18134	0.999658	No
Brain-Hippocampus	162	NDUFS5	ENSG00000168653.10	1	39026318	39034636	0.000824132	0.00413629	0.842361	18134	0.999658	No
Brain-Hippocampus	162	MACF1	ENSG00000127603.23	1	39081316	39487177	0.00135404	0.00325319	0.677888	18134	0.999658	No
Brain-Hippocampus	162	BMP8A	ENSG00000183682.7	1	39491646	39525935	0.00546191	0.0101496	0.591333	18134	0.999658	No
Brain-Hippocampus	162	PABPC4	ENSG00000090621.13	1	39560816	39576790	-0.00333212	0.00339938	0.328671	18134	0.999658	No
Brain-Hippocampus	162	HEYL	ENSG00000163909.7	1	39624153	39639945	0.0157428	0.0119139	0.188528	18134	0.999658	No
Brain-Hippocampus	162	NT5C1A	ENSG00000116981.3	1	39659121	39672038	0.0156662	0.015717	0.320597	18134	0.999658	No
Brain-Hippocampus	162	HPCAL4	ENSG00000116983.12	1	39678648	39691689	-0.00799312	0.00566488	0.160464	18134	0.999658	No
Brain-Hippocampus	162	PPIE	ENSG00000084072.16	1	39692182	39763914	0.00242705	0.00447995	0.588846	18134	0.999658	No
Brain-Hippocampus	162	BMP8B	ENSG00000116985.11	1	39757182	39788861	0.00288773	0.007777	0.710963	18134	0.999658	No
Brain-Hippocampus	162	OXCT2	ENSG00000198754.5	1	39769523	39771348	0.0147001	0.0165327	0.375444	18134	0.999658	No
Brain-Hippocampus	162	TRIT1	ENSG00000043514.15	1	39841022	39883511	0.00167112	0.00409858	0.684094	18134	0.999658	No
Brain-Hippocampus	162	MYCL	ENSG00000116990.10	1	39895426	39902256	0.00181301	0.00894214	0.839625	18134	0.999658	No
Brain-Hippocampus	162	MFSD2A	ENSG00000168389.17	1	39955112	39969968	0.0131201	0.00763082	0.0877605	18134	0.999658	No
Brain-Hippocampus	162	CAP1	ENSG00000131236.16	1	40040233	40072649	-0.000428777	0.00232658	0.854048	18134	0.999658	No
Brain-Hippocampus	162	PPT1	ENSG00000131238.16	1	40072705	40097703	-0.0018173	0.00295372	0.539383	18134	0.999658	No
Brain-Hippocampus	162	RLF	ENSG00000117000.8	1	40161373	40240921	-6.19542e-06	0.00424112	0.998837	18134	0.999658	No
Brain-Hippocampus	162	ZMPSTE24	ENSG00000084073.8	1	40258107	40294184	-0.000798103	0.00292885	0.785642	18134	0.999658	No
Brain-Hippocampus	162	COL9A2	ENSG00000049089.13	1	40300487	40317294	0.00363792	0.00361885	0.316501	18134	0.999658	No
Brain-Hippocampus	162	SMAP2	ENSG00000084070.11	1	40344850	40423326	-0.00266873	0.00388279	0.493016	18134	0.999658	No
Brain-Hippocampus	162	ZFP69B	ENSG00000187801.14	1	40450107	40463718	-0.011273	0.00834258	0.17879	18134	0.999658	No
Brain-Hippocampus	162	ZFP69	ENSG00000187815.9	1	40477215	40496343	0.00955335	0.00557189	0.0886388	18134	0.999658	No
Brain-Hippocampus	162	EXO5	ENSG00000164002.11	1	40508741	40516556	-0.005183	0.00754908	0.493488	18134	0.999658	No
Brain-Hippocampus	162	ZNF684	ENSG00000117010.15	1	40531561	40548169	0.00556373	0.0054884	0.312462	18134	0.999658	No
Brain-Hippocampus	162	RIMS3	ENSG00000117016.9	1	40620679	40665657	-0.00236395	0.00607189	0.697626	18134	0.999658	No
Brain-Hippocampus	162	NFYC	ENSG00000066136.20	1	40692067	40771603	-0.000490768	0.00259045	0.850012	18134	0.999658	No
Brain-Hippocampus	162	KCNQ4	ENSG00000117013.14	1	40784012	40840452	0.00254288	0.00706104	0.719293	18134	0.999658	No
Brain-Hippocampus	162	CITED4	ENSG00000179862.6	1	40861051	40862366	-0.00326007	0.00702026	0.643097	18134	0.999658	No
Brain-Hippocampus	162	CTPS1	ENSG00000171793.13	1	40979335	41012565	-0.00522462	0.00496712	0.294685	18134	0.999658	No
Brain-Hippocampus	162	SLFNL1	ENSG00000171790.15	1	41020226	41023237	-0.00349392	0.0148361	0.814164	18134	0.999658	No
Brain-Hippocampus	162	SCMH1	ENSG00000010803.16	1	41027200	41242116	-0.00346783	0.00366643	0.345864	18134	0.999658	No
Brain-Hippocampus	162	RP11-399E6.1	ENSG00000235358.1	1	41242373	41284861	0.0157617	0.024392	0.51922	18134	0.999658	No
Brain-Hippocampus	162	FOXO6	ENSG00000204060.6	1	41361922	41383590	-0.0168177	0.00998822	0.0944585	18134	0.999658	No
Brain-Hippocampus	162	HIVEP3	ENSG00000127124.14	1	41506365	42035925	-0.00196403	0.00490231	0.689301	18134	0.999658	No
Brain-Hippocampus	162	FOXJ3	ENSG00000198815.8	1	42176539	42335877	0.000637763	0.00234046	0.785644	18134	0.999658	No
Brain-Hippocampus	162	RIMKLA	ENSG00000177181.14	1	42380795	42422578	0.00228039	0.00461825	0.622236	18134	0.999658	No
Brain-Hippocampus	162	ZMYND12	ENSG00000066185.12	1	42430329	42456116	-0.000238269	0.00624663	0.969627	18134	0.999658	No
Brain-Hippocampus	162	PPCS	ENSG00000127125.8	1	42456268	42460414	0.00143	0.00327465	0.66301	18134	0.999658	No
Brain-Hippocampus	162	CCDC30	ENSG00000186409.14	1	42463330	42654664	0.00661828	0.0056196	0.240909	18134	0.999658	No
Brain-Hippocampus	162	PPIH	ENSG00000171960.10	1	42658425	42676758	0.00117525	0.00332533	0.724303	18134	0.999658	No
Brain-Hippocampus	162	RP5-994D16.3	ENSG00000234917.2	1	42678735	42681659	-0.000717024	0.00879734	0.935157	18134	0.999658	No
Brain-Hippocampus	162	YBX1	ENSG00000065978.18	1	42682427	42702349	-0.00162773	0.00277698	0.558718	18134	0.999658	No
Brain-Hippocampus	162	P3H1	ENSG00000117385.15	1	42746335	42767084	0.00198576	0.00377889	0.600075	18134	0.999658	No
Brain-Hippocampus	162	C1orf50	ENSG00000164008.14	1	42767269	42775747	0.00639649	0.00390573	0.103726	18134	0.999658	No
Brain-Hippocampus	162	TMEM269	ENSG00000274386.5	1	42785007	42816619	-0.00396411	0.0129712	0.760357	18134	0.999658	No
Brain-Hippocampus	162	SVBP	ENSG00000177868.11	1	42807052	42816804	0.000890799	0.0043995	0.839838	18134	0.999658	No
Brain-Hippocampus	162	ERMAP	ENSG00000164010.13	1	42817124	42844989	0.000612521	0.00508734	0.904338	18134	0.999658	No
Brain-Hippocampus	162	ZNF691	ENSG00000164011.17	1	42846573	42852477	-0.00299504	0.00406006	0.461941	18134	0.999658	No
Brain-Hippocampus	162	SLC2A1	ENSG00000117394.20	1	42925375	42959048	-0.0022074	0.00717344	0.758754	18134	0.999658	No
Brain-Hippocampus	162	SLC2A1-AS1	ENSG00000227533.5	1	42959295	42983358	-0.016053	0.00931905	0.0871684	18134	0.999658	No
Brain-Hippocampus	162	RP5-848E13.4	ENSG00000283973.1	1	42959578	42961864	0.0507402	0.0254737	0.0483309	18134	0.999658	No
Brain-Hippocampus	162	FAM183A	ENSG00000186973.10	1	43145153	43156396	-0.0100045	0.0151358	0.509708	18134	0.999658	No
Brain-Hippocampus	162	EBNA1BP2	ENSG00000117395.12	1	43164175	43270936	0.00100584	0.0030658	0.743338	18134	0.999658	No
Brain-Hippocampus	162	CFAP57	ENSG00000243710.7	1	43172864	43254358	0.0046599	0.0098791	0.637881	18134	0.999658	No
Brain-Hippocampus	162	TMEM125	ENSG00000179178.10	1	43269994	43274002	0.00193117	0.00775226	0.803641	18134	0.999658	No
Brain-Hippocampus	162	C1orf210	ENSG00000253313.5	1	43281883	43285617	-0.0566849	0.0249512	0.024621	18134	0.999658	No
Brain-Hippocampus	162	TIE1	ENSG00000066056.13	1	43300993	43323108	0.000343655	0.00795987	0.965625	18134	0.999658	No
Brain-Hippocampus	162	MPL	ENSG00000117400.16	1	43337849	43352772	-0.00166762	0.0160886	0.917594	18134	0.999658	No
Brain-Hippocampus	162	CDC20	ENSG00000117399.13	1	43358955	43363203	-0.0332239	0.0122589	0.00756583	18134	0.999658	No
Brain-Hippocampus	162	ELOVL1	ENSG00000066322.14	1	43363397	43368074	-0.00674263	0.00494034	0.174502	18134	0.999658	No
Brain-Hippocampus	162	MED8	ENSG00000159479.16	1	43383917	43389808	0.00084181	0.00307908	0.784951	18134	0.999658	No
Brain-Hippocampus	162	SZT2	ENSG00000198198.15	1	43389882	43454247	0.0055011	0.00277155	0.0491158	18134	0.999658	No
Brain-Hippocampus	162	PTPRF	ENSG00000142949.16	1	43525187	43623666	0.00471978	0.00402566	0.243018	18134	0.999658	No
Brain-Hippocampus	162	KDM4A	ENSG00000066135.12	1	43650158	43705515	0.00128345	0.00301327	0.670811	18134	0.999658	No
Brain-Hippocampus	162	ST3GAL3	ENSG00000126091.19	1	43705824	43931165	0.00382123	0.00283482	0.179847	18134	0.999658	No
Brain-Hippocampus	162	ARTN	ENSG00000117407.16	1	43933320	43937241	0.00235693	0.0136185	0.862848	18134	0.999658	No
Brain-Hippocampus	162	IPO13	ENSG00000117408.10	1	43946939	43968022	-0.000719259	0.00253857	0.777341	18134	0.999658	No
Brain-Hippocampus	162	DPH2	ENSG00000132768.13	1	43970000	43973369	0.000114554	0.00310906	0.970661	18134	0.999658	No
Brain-Hippocampus	162	ATP6V0B	ENSG00000117410.13	1	43974487	43978295	-0.000780438	0.00290377	0.788504	18134	0.999658	No
Brain-Hippocampus	162	B4GALT2	ENSG00000117411.16	1	43978943	43991170	0.00261666	0.00353633	0.460578	18134	0.999658	No
Brain-Hippocampus	162	CCDC24	ENSG00000159214.12	1	43991359	43996482	0.00772792	0.00408096	0.0603341	18134	0.999658	No
Brain-Hippocampus	162	SLC6A9	ENSG00000196517.11	1	43991500	44031467	-0.00856969	0.00621469	0.170112	18134	0.999658	No
Brain-Hippocampus	162	RP5-1198O20.4	ENSG00000230615.6	1	44030443	44115913	0.000886654	0.00593286	0.881415	18134	0.999658	No
Brain-Hippocampus	162	KLF17	ENSG00000171872.4	1	44118850	44135140	-0.0167477	0.01677	0.319679	18134	0.999658	No
Brain-Hippocampus	162	DMAP1	ENSG00000178028.13	1	44213455	44220681	0.00158863	0.00261667	0.544756	18134	0.999658	No
Brain-Hippocampus	162	ERI3	ENSG00000117419.14	1	44221070	44355260	0.00189969	0.00218319	0.38571	18134	0.999658	No
Brain-Hippocampus	162	RNF220	ENSG00000187147.17	1	44405194	44651724	-0.00124591	0.00310389	0.688736	18134	0.999658	No
Brain-Hippocampus	162	TMEM53	ENSG00000126106.13	1	44635238	44674555	0.00247396	0.0037267	0.50788	18134	0.999658	No
Brain-Hippocampus	162	C1orf228	ENSG00000198520.10	1	44674713	44725591	-0.00596829	0.00612472	0.331509	18134	0.999658	No
Brain-Hippocampus	162	KIF2C	ENSG00000142945.12	1	44739818	44767767	-0.00178018	0.0121339	0.883571	18134	0.999658	No
Brain-Hippocampus	162	RPS8	ENSG00000142937.11	1	44775251	44778779	0.00364722	0.00293854	0.216619	18134	0.999658	No
Brain-Hippocampus	162	BEST4	ENSG00000142959.4	1	44783585	44787705	0.00143921	0.0093209	0.877511	18134	0.999658	No
Brain-Hippocampus	162	PLK3	ENSG00000173846.12	1	44800225	44805912	-0.00522191	0.00673942	0.439746	18134	0.999658	No
Brain-Hippocampus	162	TCTEX1D4	ENSG00000188396.3	1	44805991	44806675	-0.019867	0.0215422	0.357993	18134	0.999658	No
Brain-Hippocampus	162	BTBD19	ENSG00000222009.8	1	44808482	44814129	-0.00983122	0.00983271	0.319109	18134	0.999658	No
Brain-Hippocampus	162	PTCH2	ENSG00000117425.13	1	44819844	44843063	-0.00390007	0.00597269	0.514838	18134	0.999658	No
Brain-Hippocampus	162	EIF2B3	ENSG00000070785.16	1	44850522	44986722	0.00297344	0.00383223	0.439115	18134	0.999658	No
Brain-Hippocampus	162	HECTD3	ENSG00000126107.14	1	45002540	45011329	0.00150598	0.00266596	0.573051	18134	0.999658	No
Brain-Hippocampus	162	UROD	ENSG00000126088.13	1	45012147	45015575	4.79587e-05	0.00227237	0.983192	18134	0.999658	No
Brain-Hippocampus	162	ZSWIM5	ENSG00000162415.6	1	45016399	45306209	-0.00357118	0.00386256	0.356784	18134	0.999658	No
Brain-Hippocampus	162	LINC01144	ENSG00000281912.1	1	45303910	45305619	-0.0108106	0.00750977	0.15223	18134	0.999658	No
Brain-Hippocampus	162	HPDL	ENSG00000186603.5	1	45326905	45328533	-0.00649513	0.0101593	0.523654	18134	0.999658	No
Brain-Hippocampus	162	MUTYH	ENSG00000132781.17	1	45329163	45338656	-0.00472709	0.00297064	0.113804	18134	0.999658	No
Brain-Hippocampus	162	TOE1	ENSG00000132773.11	1	45339670	45343882	-0.00366099	0.00439655	0.406434	18134	0.999658	No
Brain-Hippocampus	162	TESK2	ENSG00000070759.16	1	45343976	45491166	-0.00590673	0.00518147	0.256244	18134	0.999658	No
Brain-Hippocampus	162	CCDC163	ENSG00000280670.2	1	45493866	45500052	-0.0035096	0.00863711	0.685114	18134	0.999658	No
Brain-Hippocampus	162	MMACHC	ENSG00000132763.14	1	45500080	45513382	0.00156104	0.00415742	0.70787	18134	0.999658	No
Brain-Hippocampus	162	PRDX1	ENSG00000117450.13	1	45514507	45523047	5.23773e-06	0.00317034	0.998684	18134	0.999658	No
Brain-Hippocampus	162	AKR1A1	ENSG00000117448.13	1	45550543	45570049	-0.00116835	0.00266375	0.66162	18134	0.999658	No
Brain-Hippocampus	162	NASP	ENSG00000132780.16	1	45583846	45618904	-0.00328289	0.00439761	0.456607	18134	0.999658	No
Brain-Hippocampus	162	CCDC17	ENSG00000159588.14	1	45620044	45624057	-0.00567087	0.0100097	0.571935	18134	0.999658	No
Brain-Hippocampus	162	GPBP1L1	ENSG00000159592.10	1	45627304	45687146	0.00132699	0.00226445	0.558812	18134	0.999658	No
Brain-Hippocampus	162	TMEM69	ENSG00000159596.6	1	45687214	45694323	-0.00233066	0.00299133	0.437213	18134	0.999658	No
Brain-Hippocampus	162	IPP	ENSG00000197429.10	1	45694444	45750650	-0.004697	0.00399901	0.242173	18134	0.999658	No
Brain-Hippocampus	162	MAST2	ENSG00000086015.20	1	45786987	46036124	-0.000199064	0.0034266	0.953757	18134	0.999658	No
Brain-Hippocampus	162	PIK3R3	ENSG00000117461.14	1	46040140	46133036	0.01163	0.00692543	0.0953214	18134	0.999658	No
Brain-Hippocampus	162	TSPAN1	ENSG00000117472.9	1	46175073	46185958	0.00903904	0.0135034	0.50435	18134	0.999658	No
Brain-Hippocampus	162	POMGNT1	ENSG00000085998.13	1	46188682	46198443	-0.000151645	0.00339686	0.964456	18134	0.999658	No
Brain-Hippocampus	162	LURAP1	ENSG00000171357.5	1	46203334	46221261	0.00379033	0.00686486	0.581736	18134	0.999658	No
Brain-Hippocampus	162	RAD54L	ENSG00000085999.11	1	46247688	46274717	0.0101147	0.00989671	0.308532	18134	0.999658	No
Brain-Hippocampus	162	LRRC41	ENSG00000132128.16	1	46261196	46303608	0.000278663	0.00190409	0.883856	18134	0.999658	No
Brain-Hippocampus	162	UQCRH	ENSG00000173660.11	1	46303631	46316776	-0.00100475	0.00379112	0.791378	18134	0.999658	No
Brain-Hippocampus	162	NSUN4	ENSG00000117481.10	1	46340177	46365152	0.00378766	0.00275474	0.171339	18134	0.999658	No
Brain-Hippocampus	162	FAAH	ENSG00000117480.15	1	46394265	46413848	0.0104768	0.00523462	0.0472764	18134	0.999658	No
Brain-Hippocampus	162	RP11-49P4.7	ENSG00000282881.1	1	46532166	46533614	0.00585152	0.0210533	0.78147	18134	0.999658	No
Brain-Hippocampus	162	KNCN	ENSG00000162456.9	1	46547349	46551527	0.00401497	0.0196806	0.838644	18134	0.999658	No
Brain-Hippocampus	162	MKNK1	ENSG00000079277.19	1	46557408	46604294	-0.00236321	0.00322323	0.464675	18134	0.999658	No
Brain-Hippocampus	162	MOB3C	ENSG00000142961.14	1	46607715	46616891	0.00411467	0.0042037	0.329358	18134	0.999658	No
Brain-Hippocampus	162	ATPAF1	ENSG00000123472.12	1	46632737	46673867	0.00163521	0.00331637	0.622735	18134	0.999658	No
Brain-Hippocampus	162	TEX38	ENSG00000186118.8	1	46668855	46673553	-0.00624333	0.0280229	0.824021	18134	0.999658	No
Brain-Hippocampus	162	EFCAB14	ENSG00000159658.10	1	46675159	46719064	-0.00231916	0.00254	0.362784	18134	0.999658	No
Brain-Hippocampus	162	CYP4B1	ENSG00000142973.13	1	46757838	46819413	0.018213	0.0248168	0.46424	18134	0.999658	No
Brain-Hippocampus	162	CYP4A11	ENSG00000187048.12	1	46929177	46941484	-0.00444121	0.0185414	0.811045	18134	0.999658	No
Brain-Hippocampus	162	CYP4X1	ENSG00000186377.7	1	47023568	47050751	0.00589234	0.00622493	0.345488	18134	0.999658	No
Brain-Hippocampus	162	CYP4Z1	ENSG00000186160.4	1	47067488	47118319	0.00328543	0.0123274	0.790236	18134	0.999658	No
Brain-Hippocampus	162	CYP4A22-AS1	ENSG00000225506.2	1	47096653	47179249	0.0110562	0.023299	0.635858	18134	0.999658	No
Brain-Hippocampus	162	CYP4A22	ENSG00000162365.11	1	47137435	47149741	-0.0207843	0.0184716	0.26243	18134	0.999658	No
Brain-Hippocampus	162	PDZK1IP1	ENSG00000162366.7	1	47183593	47191044	0.00846027	0.016496	0.608851	18134	0.999658	No
Brain-Hippocampus	162	TAL1	ENSG00000162367.11	1	47216290	47232220	0.00756736	0.00775965	0.331133	18134	0.999658	No
Brain-Hippocampus	162	STIL	ENSG00000123473.15	1	47250139	47314147	-0.00492339	0.00539051	0.362632	18134	0.999658	No
Brain-Hippocampus	162	CMPK1	ENSG00000162368.13	1	47333797	47378839	-0.00121515	0.00344778	0.725034	18134	0.999658	No
Brain-Hippocampus	162	FOXE3	ENSG00000186790.5	1	47416072	47418052	-0.00301126	0.0233403	0.89753	18134	0.999658	No
Brain-Hippocampus	162	FOXD2	ENSG00000186564.5	1	47436017	47440691	-0.0152832	0.0193463	0.430875	18134	0.999658	No
Brain-Hippocampus	162	TRABD2B	ENSG00000269113.3	1	47760528	47996895	-0.0240014	0.0133026	0.073339	18134	0.999658	No
Brain-Hippocampus	162	SLC5A9	ENSG00000117834.12	1	48222685	48248644	0.00521294	0.0153523	0.7347	18134	0.999658	No
Brain-Hippocampus	162	SPATA6	ENSG00000132122.11	1	48295372	48472208	0.00369043	0.00527699	0.485498	18134	0.999658	No
Brain-Hippocampus	162	AGBL4	ENSG00000186094.16	1	48532855	50023913	-0.00908649	0.00661989	0.17207	18134	0.999658	No
Brain-Hippocampus	162	BEND5	ENSG00000162373.12	1	48727523	48776969	-0.00179735	0.00424262	0.672477	18134	0.999658	No
Brain-Hippocampus	162	ELAVL4	ENSG00000162374.16	1	50048014	50203786	-0.000194713	0.00453397	0.965806	18134	0.999658	No
Brain-Hippocampus	162	DMRTA2	ENSG00000142700.11	1	50417550	50423500	-0.0061413	0.0140698	0.663154	18134	0.999658	No
Brain-Hippocampus	162	FAF1	ENSG00000185104.19	1	50437028	50960263	-0.00379317	0.00177391	0.0342276	18134	0.999658	No
Brain-Hippocampus	162	CDKN2C	ENSG00000123080.10	1	50960745	50974633	-0.00506425	0.00601061	0.400917	18134	0.999658	No
Brain-Hippocampus	162	LINC01562	ENSG00000203356.2	1	51195095	51235096	0.00867442	0.0204985	0.672818	18134	0.999658	No
Brain-Hippocampus	162	RNF11	ENSG00000123091.4	1	51236271	51273455	0.00377564	0.00349994	0.282544	18134	0.999658	No
Brain-Hippocampus	162	TTC39A	ENSG00000085831.15	1	51287258	51345116	-0.00419839	0.00868609	0.629604	18134	0.999658	No
Brain-Hippocampus	162	EPS15	ENSG00000085832.16	1	51354263	51519328	-0.00275634	0.00357371	0.44184	18134	0.999658	No
Brain-Hippocampus	162	OSBPL9	ENSG00000117859.18	1	51577179	51788469	-0.00125637	0.00272887	0.645944	18134	0.999658	No
Brain-Hippocampus	162	NRDC	ENSG00000078618.21	1	51789191	51878937	-0.000495402	0.0027178	0.855626	18134	0.999658	No
Brain-Hippocampus	162	RAB3B	ENSG00000169213.6	1	51907956	51990764	-0.0100976	0.0141897	0.477885	18134	0.999658	No
Brain-Hippocampus	162	TXNDC12	ENSG00000117862.11	1	52020131	52056124	-0.00149025	0.00258617	0.565378	18134	0.999658	No
Brain-Hippocampus	162	KTI12	ENSG00000198841.3	1	52032103	52033390	-0.000140776	0.00520518	0.978462	18134	0.999658	No
Brain-Hippocampus	162	BTF3L4	ENSG00000134717.17	1	52056172	52090716	0.000575787	0.00231227	0.803715	18134	0.999658	No
Brain-Hippocampus	162	ZFYVE9	ENSG00000157077.14	1	52142094	52346686	0.00257463	0.00314351	0.414161	18134	0.999658	No
Brain-Hippocampus	162	CC2D1B	ENSG00000154222.14	1	52345723	52366193	-0.00141838	0.00296948	0.633643	18134	0.999658	No
Brain-Hippocampus	162	ORC1	ENSG00000085840.12	1	52372829	52404459	-0.0222009	0.0161178	0.170582	18134	0.999658	No
Brain-Hippocampus	162	PRPF38A	ENSG00000134748.12	1	52404564	52420839	-0.00120313	0.00266889	0.652833	18134	0.999658	No
Brain-Hippocampus	162	ZCCHC11	ENSG00000134744.13	1	52408282	52553487	-0.00190855	0.00327468	0.560953	18134	0.999658	No
Brain-Hippocampus	162	GPX7	ENSG00000116157.5	1	52602372	52609051	-0.00695515	0.0052778	0.189719	18134	0.999658	No
Brain-Hippocampus	162	FAM159A	ENSG00000182183.14	1	52633344	52669683	-0.0242717	0.0136578	0.0777188	18134	0.999658	No
Brain-Hippocampus	162	COA7	ENSG00000162377.5	1	52684451	52698366	-3.31081e-06	0.00414926	0.999364	18134	0.999695	No
Brain-Hippocampus	162	ZYG11B	ENSG00000162378.12	1	52726467	52827342	-0.000908144	0.00264278	0.731639	18134	0.999658	No
Brain-Hippocampus	162	ECHDC2	ENSG00000121310.16	1	52895910	52927212	0.0024119	0.00374387	0.520483	18134	0.999658	No
Brain-Hippocampus	162	SCP2	ENSG00000116171.17	1	52927229	53051703	0.0020823	0.00278396	0.455736	18134	0.999658	No
Brain-Hippocampus	162	PODN	ENSG00000174348.13	1	53062052	53085134	0.0100042	0.00836459	0.233712	18134	0.999658	No
