## Supplementary Tables for "BMI Interacts with the Genome to Regulate Gene Expression Globally, with Emphasis in the Brain and Gut" (part 29 of 276)

### Sheet: S1 BMI DE Analyses (continued)
BMI-DE Gene Analyses: The statistics for the association of BMI predicting gene GTEx mRNA expression, correcting for PCs1-20. Mapped using gencode.v26.GRCh38.genes.gtf Includes every gene tested in each tissue tissue:GTEx tissue sample_size_tissue=The number of samples used in association analysis for each tissue gene_name: HGNC or MGI-approved gene symbols mapped to the GENCODE genes by the Ensembl xref pipeline start: gene start position end: gene end position
Brain-Hippocampus	162	SLC1A7	ENSG00000162383.11	1	53087179	53142632	-0.0123691	0.0254836	0.628169	18134	0.999658	No
Brain-Hippocampus	162	CPT2	ENSG00000157184.6	1	53196429	53214098	8.75059e-06	0.00475531	0.998534	18134	0.999658	No
Brain-Hippocampus	162	C1orf123	ENSG00000162384.13	1	53214198	53220617	0.00192833	0.00315498	0.542057	18134	0.999658	No
Brain-Hippocampus	162	MAGOH	ENSG00000162385.10	1	53226892	53238609	0.00128861	0.00367764	0.726572	18134	0.999658	No
Brain-Hippocampus	162	LRP8	ENSG00000157193.15	1	53242364	53328070	0.00638846	0.00517014	0.21866	18134	0.999658	No
Brain-Hippocampus	162	LINC01771	ENSG00000225675.2	1	53328233	53336509	-0.0249421	0.0196778	0.207074	18134	0.999658	No
Brain-Hippocampus	162	GLIS1	ENSG00000174332.5	1	53506237	53738106	0.00168799	0.00941666	0.857996	18134	0.999658	No
Brain-Hippocampus	162	NDC1	ENSG00000058804.11	1	53765460	53838860	0.00102131	0.00365127	0.78011	18134	0.999658	No
Brain-Hippocampus	162	YIPF1	ENSG00000058799.14	1	53851719	53889834	0.00257692	0.00310417	0.407867	18134	0.999658	No
Brain-Hippocampus	162	DIO1	ENSG00000211452.10	1	53891239	53911086	-0.00384956	0.0250802	0.878233	18134	0.999658	No
Brain-Hippocampus	162	HSPB11	ENSG00000081870.11	1	53916574	53945929	-0.00338616	0.00281376	0.230842	18134	0.999658	No
Brain-Hippocampus	162	LRRC42	ENSG00000116212.14	1	53946077	53968168	0.00524405	0.00348887	0.135071	18134	0.999658	No
Brain-Hippocampus	162	TMEM59	ENSG00000116209.11	1	54026681	54053504	0.00287436	0.00238114	0.229415	18134	0.999658	No
Brain-Hippocampus	162	TCEANC2	ENSG00000116205.12	1	54053587	54112519	0.000333155	0.00479598	0.944718	18134	0.999658	No
Brain-Hippocampus	162	CDCP2	ENSG00000157211.11	1	54132968	54153770	-0.0563404	0.0244788	0.0228336	18134	0.999658	No
Brain-Hippocampus	162	CYB5RL	ENSG00000215883.10	1	54169651	54200036	-0.00284644	0.00443321	0.521877	18134	0.999658	No
Brain-Hippocampus	162	MRPL37	ENSG00000116221.15	1	54184041	54225431	0.0011674	0.00301015	0.698737	18134	0.999658	No
Brain-Hippocampus	162	SSBP3	ENSG00000157216.15	1	54225465	54413479	-0.00544045	0.00399212	0.175135	18134	0.999658	No
Brain-Hippocampus	162	ACOT11	ENSG00000162390.17	1	54542257	54639192	-0.000293503	0.00705732	0.966886	18134	0.999658	No
Brain-Hippocampus	162	FAM151A	ENSG00000162391.11	1	54610412	54623556	-0.0114152	0.0205649	0.579726	18134	0.999658	No
Brain-Hippocampus	162	MROH7	ENSG00000184313.19	1	54641754	54710266	-0.00640304	0.00719617	0.375108	18134	0.999658	No
Brain-Hippocampus	162	TTC4	ENSG00000243725.6	1	54715822	54742657	-0.000295404	0.00491085	0.952119	18134	0.999658	No
Brain-Hippocampus	162	PARS2	ENSG00000162396.5	1	54756898	54764514	-0.0016448	0.00576225	0.775726	18134	0.999658	No
Brain-Hippocampus	162	TTC22	ENSG00000006555.10	1	54779712	54801267	0.0364345	0.0166661	0.0304671	18134	0.999658	No
Brain-Hippocampus	162	LEXM	ENSG00000162398.11	1	54806063	54842252	0.0281895	0.0268194	0.29503	18134	0.999658	No
Brain-Hippocampus	162	DHCR24	ENSG00000116133.11	1	54849633	54887218	0.00679663	0.00881118	0.441791	18134	0.999658	No
Brain-Hippocampus	162	TMEM61	ENSG00000143001.4	1	54980792	54992293	-0.00524822	0.020857	0.801697	18134	0.999658	No
Brain-Hippocampus	162	BSND	ENSG00000162399.6	1	54998933	55010883	-0.00192767	0.0228001	0.932743	18134	0.999658	No
Brain-Hippocampus	162	PCSK9	ENSG00000169174.10	1	55039548	55064852	-0.0364907	0.0256933	0.157761	18134	0.999658	No
Brain-Hippocampus	162	USP24	ENSG00000162402.13	1	55066359	55215113	-0.00198247	0.00309498	0.522866	18134	0.999658	No
Brain-Hippocampus	162	RP11-504A18.1	ENSG00000260971.3	1	56248294	56258571	0.0092803	0.0220737	0.674821	18134	0.999658	No
Brain-Hippocampus	162	PLPP3	ENSG00000162407.8	1	56494747	56645301	-0.000737796	0.00630658	0.907037	18134	0.999658	No
Brain-Hippocampus	162	PRKAA2	ENSG00000162409.10	1	56645322	56715335	-0.00140454	0.00454104	0.757554	18134	0.999658	No
Brain-Hippocampus	162	C1orf168	ENSG00000187889.12	1	56718804	56819696	0.00520068	0.0191632	0.786492	18134	0.999658	No
Brain-Hippocampus	162	DAB1	ENSG00000173406.15	1	56994778	58343403	-0.00268907	0.00520858	0.606476	18134	0.999658	No
Brain-Hippocampus	162	OMA1	ENSG00000162600.11	1	58415384	58546802	-0.00311973	0.00435523	0.474988	18134	0.999658	No
Brain-Hippocampus	162	TACSTD2	ENSG00000184292.6	1	58575423	58577773	0.00154618	0.014117	0.912942	18134	0.999658	No
Brain-Hippocampus	162	MYSM1	ENSG00000162601.9	1	58654739	58700092	0.00730587	0.00513573	0.157089	18134	0.999658	No
Brain-Hippocampus	162	RP11-63G10.4	ENSG00000283445.1	1	58715609	58771295	-0.0279854	0.0264891	0.292565	18134	0.999658	No
Brain-Hippocampus	162	JUN	ENSG00000177606.6	1	58780788	58784327	-0.00500486	0.00950922	0.599501	18134	0.999658	No
Brain-Hippocampus	162	LINC01135	ENSG00000234807.5	1	58785160	58899594	-0.00719172	0.0092373	0.437557	18134	0.999658	No
Brain-Hippocampus	162	RP11-63G10.3	ENSG00000272226.1	1	58812808	58813342	-0.00763591	0.0208163	0.714304	18134	0.999658	No
Brain-Hippocampus	162	RP4-794H19.1	ENSG00000232453.6	1	58882868	58903747	0.00612472	0.00713731	0.392289	18134	0.999658	No
Brain-Hippocampus	162	LINC01358	ENSG00000237352.3	1	58933643	59240555	-0.000332741	0.0146415	0.981901	18134	0.999658	No
Brain-Hippocampus	162	RP11-467C18.1	ENSG00000270457.1	1	59289303	59289640	0.0158095	0.0181444	0.385074	18134	0.999658	No
Brain-Hippocampus	162	FGGY	ENSG00000172456.17	1	59296638	59810647	0.000235729	0.005476	0.965725	18134	0.999658	No
Brain-Hippocampus	162	HOOK1	ENSG00000134709.10	1	59814786	59876378	0.00132738	0.00752139	0.860171	18134	0.999658	No
Brain-Hippocampus	162	CYP2J2	ENSG00000134716.9	1	59893308	59926790	-0.000828793	0.00532609	0.876565	18134	0.999658	No
Brain-Hippocampus	162	C1orf87	ENSG00000162598.13	1	59987269	60073770	0.0172489	0.0147918	0.245551	18134	0.999658	No
Brain-Hippocampus	162	LINC01748	ENSG00000226476.3	1	60515716	60640491	0.0195703	0.0100813	0.0542361	18134	0.999658	No
Brain-Hippocampus	162	RP11-436K8.1	ENSG00000231252.2	1	60659631	60867998	-0.00345153	0.0100091	0.730732	18134	0.999658	No
Brain-Hippocampus	162	NFIA	ENSG00000162599.15	1	60865259	61462793	6.1718e-05	0.00292881	0.983218	18134	0.999658	No
Brain-Hippocampus	162	TM2D1	ENSG00000162604.12	1	61681046	61725423	0.00255321	0.00302545	0.40016	18134	0.999658	No
Brain-Hippocampus	162	RP11-430G17.3	ENSG00000271200.1	1	61741998	61742424	0.0127028	0.0128526	0.324686	18134	0.999658	No
Brain-Hippocampus	162	PATJ	ENSG00000132849.19	1	61742477	62178675	-0.00395146	0.00547988	0.47206	18134	0.999658	No
Brain-Hippocampus	162	KANK4	ENSG00000132854.18	1	62236979	62319414	0.000337069	0.013953	0.980761	18134	0.999658	No
Brain-Hippocampus	162	USP1	ENSG00000162607.12	1	62436297	62451804	-0.00104789	0.0028599	0.714613	18134	0.999658	No
Brain-Hippocampus	162	DOCK7	ENSG00000116641.17	1	62454298	62688368	-0.00300846	0.00434752	0.490087	18134	0.999658	No
Brain-Hippocampus	162	ATG4C	ENSG00000125703.14	1	62784135	62865513	0.000909181	0.00331509	0.784293	18134	0.999658	No
Brain-Hippocampus	162	RP4-771M4.3	ENSG00000234318.1	1	62896009	62901639	0.00286191	0.0247787	0.908215	18134	0.999658	No
Brain-Hippocampus	162	ALG6	ENSG00000088035.15	1	63367590	63438562	0.00118676	0.00407237	0.771163	18134	0.999658	No
Brain-Hippocampus	162	ITGB3BP	ENSG00000142856.16	1	63440770	63529186	0.00496613	0.00893486	0.579224	18134	0.999658	No
Brain-Hippocampus	162	EFCAB7	ENSG00000203965.12	1	63523503	63572693	0.00518095	0.00465391	0.26751	18134	0.999658	No
Brain-Hippocampus	162	PGM1	ENSG00000079739.15	1	63593276	63660245	-0.000243174	0.0039673	0.951212	18134	0.999658	No
Brain-Hippocampus	162	ROR1	ENSG00000185483.11	1	63774022	64181498	-0.0115023	0.0103135	0.266649	18134	0.999658	No
Brain-Hippocampus	162	UBE2U	ENSG00000177414.13	1	64203627	64267368	0.0133105	0.0398398	0.738803	18134	0.999658	No
Brain-Hippocampus	162	CACHD1	ENSG00000158966.13	1	64470792	64693058	0.00188753	0.0049248	0.702101	18134	0.999658	No
Brain-Hippocampus	162	RAVER2	ENSG00000162437.14	1	64745095	64833228	-0.00129184	0.00388007	0.739676	18134	0.999658	No
Brain-Hippocampus	162	JAK1	ENSG00000162434.11	1	64833233	64966504	-0.00129893	0.00296918	0.662443	18134	0.999658	No
Brain-Hippocampus	162	RP4-535B20.4	ENSG00000272506.1	1	65003470	65004087	-0.000918612	0.0200924	0.963599	18134	0.999658	No
Brain-Hippocampus	162	RP4-535B20.1	ENSG00000231485.1	1	65066627	65067737	-0.00158147	0.0253107	0.950268	18134	0.999658	No
Brain-Hippocampus	162	AK4	ENSG00000162433.14	1	65147549	65232145	-0.00277413	0.00518217	0.593277	18134	0.999658	No
Brain-Hippocampus	162	DNAJC6	ENSG00000116675.15	1	65248219	65415815	-0.0019109	0.00400452	0.633974	18134	0.999658	No
Brain-Hippocampus	162	LEPROT	ENSG00000213625.8	1	65420587	65436007	-0.0042416	0.00308026	0.170702	18134	0.999658	No
Brain-Hippocampus	162	LEPR	ENSG00000116678.19	1	65525689	65641559	0.013135	0.00682581	0.0563443	18134	0.999658	No
Brain-Hippocampus	162	PDE4B	ENSG00000184588.17	1	65792514	66374579	-0.00291622	0.00428399	0.497168	18134	0.999658	No
Brain-Hippocampus	162	SGIP1	ENSG00000118473.21	1	66533383	66748299	0.00556707	0.00331301	0.0951159	18134	0.999658	No
Brain-Hippocampus	162	TCTEX1D1	ENSG00000152760.9	1	66752460	66778787	0.00408746	0.00829472	0.622941	18134	0.999658	No
Brain-Hippocampus	162	INSL5	ENSG00000172410.4	1	66797741	66801256	-0.0277885	0.0215743	0.199859	18134	0.999658	No
Brain-Hippocampus	162	WDR78	ENSG00000152763.16	1	66812885	66924887	-0.00598408	0.00535074	0.265326	18134	0.999658	No
Brain-Hippocampus	162	MIER1	ENSG00000198160.14	1	66924895	66988619	0.0017445	0.00332482	0.600628	18134	0.999658	No
Brain-Hippocampus	162	SLC35D1	ENSG00000116704.7	1	66999332	67054099	0.00332149	0.00314862	0.293286	18134	0.999658	No
Brain-Hippocampus	162	C1orf141	ENSG00000203963.11	1	67092165	67231853	-0.0392743	0.0184867	0.0353887	18134	0.999658	No
Brain-Hippocampus	162	IL12RB2	ENSG00000081985.10	1	67307364	67396900	-0.00618356	0.0113552	0.586924	18134	0.999658	No
Brain-Hippocampus	162	SERBP1	ENSG00000142864.14	1	67407810	67430415	0.00051183	0.00233931	0.827128	18134	0.999658	No
Brain-Hippocampus	162	GADD45A	ENSG00000116717.11	1	67685061	67688338	0.000144412	0.00941771	0.987787	18134	0.999658	No
Brain-Hippocampus	162	GNG12	ENSG00000172380.5	1	67701466	67833467	-0.00911836	0.00415053	0.0296712	18134	0.999658	No
Brain-Hippocampus	162	DIRAS3	ENSG00000162595.5	1	68045962	68051631	0.00737436	0.0107285	0.492991	18134	0.999658	No
Brain-Hippocampus	162	WLS	ENSG00000116729.13	1	68098473	68233120	-0.00566779	0.00550199	0.304723	18134	0.999658	No
Brain-Hippocampus	162	RPE65	ENSG00000116745.6	1	68428822	68449959	-0.00254173	0.0196007	0.897009	18134	0.999658	No
Brain-Hippocampus	162	LRRC7	ENSG00000033122.18	1	69568398	70151945	0.0102957	0.00458688	0.0263629	18134	0.999658	No
Brain-Hippocampus	162	LRRC40	ENSG00000066557.5	1	70144805	70205620	0.00482615	0.00506831	0.342626	18134	0.999658	No
Brain-Hippocampus	162	SRSF11	ENSG00000116754.13	1	70205682	70253052	0.00363892	0.00263626	0.169685	18134	0.999658	No
Brain-Hippocampus	162	ANKRD13C	ENSG00000118454.12	1	70260588	70354734	0.00322952	0.00265853	0.226497	18134	0.999658	No
Brain-Hippocampus	162	HHLA3	ENSG00000197568.13	1	70354805	70385339	-0.00458011	0.00463724	0.325013	18134	0.999658	No
Brain-Hippocampus	162	CTH	ENSG00000116761.11	1	70411218	70439851	0.00318758	0.00684303	0.642073	18134	0.999658	No
Brain-Hippocampus	162	RP11-42O15.3	ENSG00000271992.1	1	70445071	70445536	0.000423956	0.0122968	0.972546	18134	0.999658	No
Brain-Hippocampus	162	PTGER3	ENSG00000050628.20	1	70852353	71047808	0.0170833	0.014444	0.238924	18134	0.999658	No
Brain-Hippocampus	162	ZRANB2	ENSG00000132485.13	1	71063291	71081297	0.003945	0.00289911	0.175775	18134	0.999658	No
Brain-Hippocampus	162	NEGR1	ENSG00000172260.14	1	71395940	72282734	0.00390731	0.00618098	0.52832	18134	0.999658	No
Brain-Hippocampus	162	LRRIQ3	ENSG00000162620.15	1	74026015	74198187	0.00395951	0.0170745	0.816957	18134	0.999658	No
Brain-Hippocampus	162	FPGT	ENSG00000254685.6	1	74198212	74234086	0.00169116	0.00475509	0.722636	18134	0.999658	No
Brain-Hippocampus	162	TNNI3K	ENSG00000116783.14	1	74235401	74544428	0.0129595	0.0079387	0.104833	18134	0.999658	No
Brain-Hippocampus	162	LRRC53	ENSG00000162621.6	1	74469878	74512614	-0.00904472	0.0258673	0.727121	18134	0.999658	No
Brain-Hippocampus	162	ERICH3	ENSG00000178965.13	1	74568111	74673738	-0.00366821	0.00681885	0.591465	18134	0.999658	No
Brain-Hippocampus	162	RP11-17E13.2	ENSG00000272864.1	1	74698769	74699333	0.00677668	0.0200832	0.736298	18134	0.999658	No
Brain-Hippocampus	162	CRYZ	ENSG00000116791.13	1	74705482	74733151	-0.0100256	0.00864045	0.247897	18134	0.999658	No
Brain-Hippocampus	162	TYW3	ENSG00000162623.15	1	74733409	74766678	0.0066758	0.00404869	0.101415	18134	0.999658	No
Brain-Hippocampus	162	SLC44A5	ENSG00000137968.16	1	75202131	75611116	0.00704362	0.00658838	0.286866	18134	0.999658	No
Brain-Hippocampus	162	ACADM	ENSG00000117054.13	1	75724347	75786196	0.00210022	0.00402078	0.602258	18134	0.999658	No
Brain-Hippocampus	162	RABGGTB	ENSG00000137955.15	1	75786699	75795079	0.000164794	0.00303595	0.956789	18134	0.999658	No
Brain-Hippocampus	162	MSH4	ENSG00000057468.6	1	75796882	75913238	0.000673394	0.0170577	0.968566	18134	0.999658	No
Brain-Hippocampus	162	ST6GALNAC3	ENSG00000184005.10	1	76074719	76634601	0.00337219	0.00517352	0.515587	18134	0.999658	No
Brain-Hippocampus	162	RP5-1102E8.3	ENSG00000272855.1	1	76636877	76637339	0.00825493	0.0248573	0.740316	18134	0.999658	No
Brain-Hippocampus	162	ST6GALNAC5	ENSG00000117069.14	1	76867441	77065711	0.003492	0.00807969	0.666265	18134	0.999658	No
Brain-Hippocampus	162	PIGK	ENSG00000142892.14	1	77088990	77219430	0.00414114	0.00322515	0.201258	18134	0.999658	No
Brain-Hippocampus	162	AK5	ENSG00000154027.18	1	77282051	77559969	0.00821524	0.00547757	0.135919	18134	0.999658	No
Brain-Hippocampus	162	ZZZ3	ENSG00000036549.12	1	77562416	77683419	0.000282717	0.00235715	0.904703	18134	0.999658	No
Brain-Hippocampus	162	USP33	ENSG00000077254.14	1	77695987	77759852	4.07502e-05	0.00208601	0.984442	18134	0.999658	No
Brain-Hippocampus	162	MIGA1	ENSG00000180488.14	1	77779624	77879539	0.00766978	0.00401925	0.0584042	18134	0.999658	No
Brain-Hippocampus	162	NEXN	ENSG00000162614.18	1	77916055	77943895	-0.00438551	0.00961978	0.649179	18134	0.999658	No
Brain-Hippocampus	162	FUBP1	ENSG00000162613.16	1	77944055	77979110	0.00290006	0.00337485	0.391637	18134	0.999658	No
Brain-Hippocampus	162	DNAJB4	ENSG00000162616.8	1	77979175	78017964	0.0167731	0.00609242	0.00668648	18134	0.999658	No
Brain-Hippocampus	162	GIPC2	ENSG00000137960.5	1	78045902	78138449	0.0111734	0.0131964	0.398606	18134	0.999658	No
Brain-Hippocampus	162	PTGFR	ENSG00000122420.9	1	78303884	78539749	0.00291978	0.0115378	0.800592	18134	0.999658	No
Brain-Hippocampus	162	IFI44L	ENSG00000137959.15	1	78619922	78646145	0.00245759	0.0135521	0.85636	18134	0.999658	No
Brain-Hippocampus	162	IFI44	ENSG00000137965.10	1	78649796	78664078	-0.00323597	0.00933353	0.729335	18134	0.999658	No
Brain-Hippocampus	162	ADGRL4	ENSG00000162618.13	1	78889764	79006718	0.00185364	0.00806015	0.818446	18134	0.999658	No
Brain-Hippocampus	162	ADGRL2	ENSG00000117114.19	1	81306160	81992436	0.0107963	0.00661939	0.105134	18134	0.999658	No
Brain-Hippocampus	162	LINC01361	ENSG00000236268.5	1	82973882	82986208	-0.0357154	0.0228052	0.119581	18134	0.999658	No
Brain-Hippocampus	162	TTLL7	ENSG00000137941.16	1	83865028	83999150	0.004555	0.00476843	0.341103	18134	0.999658	No
Brain-Hippocampus	162	RP11-486G15.2	ENSG00000271576.1	1	84076331	84077931	0.00266188	0.00571176	0.641915	18134	0.999658	No
Brain-Hippocampus	162	PRKACB	ENSG00000142875.19	1	84078062	84238498	0.00525606	0.00280364	0.0629133	18134	0.999658	No
Brain-Hippocampus	162	SAMD13	ENSG00000203943.8	1	84298366	84389957	0.00930048	0.00732133	0.206075	18134	0.999658	No
Brain-Hippocampus	162	DNASE2B	ENSG00000137976.7	1	84398532	84415018	-0.00191042	0.0185269	0.918018	18134	0.999658	No
Brain-Hippocampus	162	RPF1	ENSG00000117133.10	1	84479259	84497790	0.00331658	0.00341699	0.333415	18134	0.999658	No
Brain-Hippocampus	162	GNG5	ENSG00000174021.10	1	84498325	84506565	-0.00303889	0.00380536	0.425886	18134	0.999658	No
Brain-Hippocampus	162	SPATA1	ENSG00000122432.17	1	84506656	84566194	0.00499253	0.0104059	0.632134	18134	0.999658	No
Brain-Hippocampus	162	CTBS	ENSG00000117151.12	1	84549606	84574480	0.0045753	0.00562997	0.417788	18134	0.999658	No
Brain-Hippocampus	162	SSX2IP	ENSG00000117155.16	1	84643707	84690803	0.00108964	0.00351792	0.75722	18134	0.999658	No
Brain-Hippocampus	162	LPAR3	ENSG00000171517.5	1	84811602	84893213	0.0179591	0.0138061	0.195459	18134	0.999658	No
Brain-Hippocampus	162	MCOLN2	ENSG00000153898.12	1	84925583	84997113	0.0180315	0.0212931	0.398539	18134	0.999658	No
Brain-Hippocampus	162	WDR63	ENSG00000162643.12	1	84999147	85133138	-0.0175257	0.0133806	0.192414	18134	0.999658	No
Brain-Hippocampus	162	MCOLN3	ENSG00000055732.12	1	85018082	85048499	-0.0362787	0.0181396	0.0474375	18134	0.999658	No
Brain-Hippocampus	162	SYDE2	ENSG00000097096.8	1	85156873	85201046	0.00355613	0.00897118	0.692417	18134	0.999658	No
Brain-Hippocampus	162	C1orf52	ENSG00000162642.13	1	85249953	85259672	0.00243713	0.00306065	0.427219	18134	0.999658	No
Brain-Hippocampus	162	BCL10	ENSG00000142867.12	1	85266248	85277090	-0.000775888	0.00500022	0.87691	18134	0.999658	No
Brain-Hippocampus	162	DDAH1	ENSG00000153904.18	1	85318485	85578363	0.00104422	0.00417964	0.803081	18134	0.999658	No
Brain-Hippocampus	162	RP11-131L23.2	ENSG00000273264.1	1	85467295	85467660	0.00320693	0.0201063	0.873506	18134	0.999658	No
Brain-Hippocampus	162	RP4-621F18.2	ENSG00000282057.1	1	85482281	85576858	-0.0193633	0.0163901	0.239445	18134	0.999658	No
Brain-Hippocampus	162	CYR61	ENSG00000142871.16	1	85580761	85583962	-0.00962119	0.0132099	0.467628	18134	0.999658	No
Brain-Hippocampus	162	ZNHIT6	ENSG00000117174.10	1	85649423	85708433	0.000106726	0.00347361	0.975533	18134	0.999658	No
Brain-Hippocampus	162	COL24A1	ENSG00000171502.14	1	85729233	86156943	0.00114342	0.017081	0.946724	18134	0.999658	No
Brain-Hippocampus	162	ODF2L	ENSG00000122417.15	1	86346824	86396342	0.00119928	0.00445422	0.788137	18134	0.999658	No
Brain-Hippocampus	162	CLCA2	ENSG00000137975.7	1	86424086	86456558	0.00387848	0.0125095	0.75699	18134	0.999658	No
Brain-Hippocampus	162	CLCA4	ENSG00000016602.9	1	86547078	86580754	-0.00837295	0.00839383	0.320237	18134	0.999658	No
Brain-Hippocampus	162	SH3GLB1	ENSG00000097033.14	1	86704570	86748184	-0.00500724	0.00242011	0.0403844	18134	0.999658	No
Brain-Hippocampus	162	SELENOF	ENSG00000183291.15	1	86862445	86914424	0.000477017	0.00252812	0.850613	18134	0.999658	No
Brain-Hippocampus	162	HS2ST1	ENSG00000153936.16	1	86914648	87109998	-0.00536754	0.00357445	0.135442	18134	0.999658	No
Brain-Hippocampus	162	LINC01140	ENSG00000267272.5	1	87129765	87169198	0.00115023	0.0106942	0.914502	18134	0.999658	No
Brain-Hippocampus	162	LMO4	ENSG00000143013.12	1	87328468	87348923	-0.0088141	0.00580582	0.131232	18134	0.999658	No
Brain-Hippocampus	162	LINC01773	ENSG00000224235.1	1	87899909	87905714	0.0172783	0.0220559	0.434724	18134	0.999658	No
Brain-Hippocampus	162	PKN2	ENSG00000065243.19	1	88684222	88836255	-0.000318227	0.0030357	0.916662	18134	0.999658	No
Brain-Hippocampus	162	GTF2B	ENSG00000137947.11	1	88852932	88891944	-0.00426432	0.00340549	0.212588	18134	0.999658	No
Brain-Hippocampus	162	KYAT3	ENSG00000137944.17	1	88935773	88988355	-0.00882647	0.00588907	0.13618	18134	0.999658	No
Brain-Hippocampus	162	RBMXL1	ENSG00000213516.9	1	88979456	88992960	0.000236427	0.00395318	0.952395	18134	0.999658	No
Brain-Hippocampus	162	GBP3	ENSG00000117226.11	1	89006666	89022894	-0.00386458	0.0171473	0.822016	18134	0.999658	No
Brain-Hippocampus	162	GBP1	ENSG00000117228.9	1	89052319	89065360	0.00167591	0.0124666	0.893254	18134	0.999658	No
Brain-Hippocampus	162	GBP2	ENSG00000162645.12	1	89106132	89126114	0.00328695	0.0100076	0.743066	18134	0.999658	No
Brain-Hippocampus	162	GBP7	ENSG00000213512.1	1	89131751	89176040	-0.00438937	0.0223746	0.844757	18134	0.999658	No
Brain-Hippocampus	162	GBP4	ENSG00000162654.8	1	89181148	89198932	0.00434787	0.0117176	0.711157	18134	0.999658	No
Brain-Hippocampus	162	GBP5	ENSG00000154451.14	1	89260749	89272804	0.00653378	0.0196394	0.739868	18134	0.999658	No
Brain-Hippocampus	162	GBP6	ENSG00000183347.14	1	89364058	89386461	-0.00160593	0.0217522	0.941252	18134	0.999658	No
Brain-Hippocampus	162	LRRC8B	ENSG00000197147.13	1	89524836	89597864	0.00750903	0.00426579	0.0805424	18134	0.999658	No
Brain-Hippocampus	162	LRRC8C	ENSG00000171488.14	1	89633072	89769903	-0.0040052	0.00448547	0.373429	18134	0.999658	No
Brain-Hippocampus	162	RP5-943J3.2	ENSG00000272931.1	1	89820174	89820868	0.0234665	0.0169426	0.168238	18134	0.999658	No
Brain-Hippocampus	162	LRRC8D	ENSG00000171492.14	1	89821014	89936611	-0.00269734	0.00336499	0.424148	18134	0.999658	No
Brain-Hippocampus	162	RP11-302M6.5	ENSG00000272672.1	1	89939601	89940147	-0.00592548	0.026473	0.823215	18134	0.999658	No
Brain-Hippocampus	162	ZNF326	ENSG00000162664.16	1	89995112	90035531	0.00990562	0.00373625	0.00894467	18134	0.999658	No
Brain-Hippocampus	162	BARHL2	ENSG00000143032.7	1	90711539	90717237	-0.025943	0.0282521	0.360056	18134	0.999658	No
Brain-Hippocampus	162	LINC01763	ENSG00000225446.2	1	90851759	90855253	0.0235966	0.017484	0.179318	18134	0.999658	No
Brain-Hippocampus	162	ZNF644	ENSG00000122482.20	1	90915298	91022272	-0.00157493	0.00291254	0.589545	18134	0.999658	No
Brain-Hippocampus	162	HFM1	ENSG00000162669.15	1	91260766	91404869	0.0108454	0.00909573	0.235137	18134	0.999658	No
Brain-Hippocampus	162	CDC7	ENSG00000097046.12	1	91500893	91525764	0.00556216	0.00703746	0.430652	18134	0.999658	No
Brain-Hippocampus	162	TGFBR3	ENSG00000069702.10	1	91680343	91906335	-0.00402616	0.00471996	0.395113	18134	0.999658	No
Brain-Hippocampus	162	EPHX4	ENSG00000172031.6	1	92029982	92063536	0.0199935	0.00799567	0.0135534	18134	0.999658	No
Brain-Hippocampus	162	SETSIP	ENSG00000230667.5	1	92074533	92075441	-0.0112149	0.0228184	0.623854	18134	0.999658	No
Brain-Hippocampus	162	BTBD8	ENSG00000284413.1	1	92080336	92147840	-0.00208075	0.0174038	0.905005	18134	0.999658	No
Brain-Hippocampus	162	KIAA1107	ENSG00000069712.12	1	92166985	92184723	0.00235385	0.0053404	0.660065	18134	0.999658	No
Brain-Hippocampus	162	RP4-621B10.8	ENSG00000273487.1	1	92189237	92190707	0.000317554	0.00780904	0.967621	18134	0.999658	No
Brain-Hippocampus	162	GLMN	ENSG00000174842.16	1	92246402	92298964	-0.00502295	0.00441927	0.257647	18134	0.999658	No
Brain-Hippocampus	162	RPAP2	ENSG00000122484.8	1	92298988	92402056	-0.00238975	0.00307175	0.437896	18134	0.999658	No
Brain-Hippocampus	162	GFI1	ENSG00000162676.11	1	92474762	92486876	0.0170144	0.0212704	0.425117	18134	0.999658	No
Brain-Hippocampus	162	EVI5	ENSG00000067208.14	1	92508696	92792404	0.00181568	0.00408937	0.657728	18134	0.999658	No
Brain-Hippocampus	162	RPL5	ENSG00000122406.12	1	92832025	92841924	0.00236746	0.00324639	0.467062	18134	0.999658	No
Brain-Hippocampus	162	FAM69A	ENSG00000154511.11	1	92832737	92961522	-0.000251092	0.0028624	0.930224	18134	0.999658	No
Brain-Hippocampus	162	MTF2	ENSG00000143033.17	1	93079235	93139081	0.00611772	0.00399145	0.127605	18134	0.999658	No
Brain-Hippocampus	162	TMED5	ENSG00000117500.12	1	93149742	93163210	9.13088e-05	0.00376433	0.980683	18134	0.999658	No
Brain-Hippocampus	162	CCDC18	ENSG00000122483.17	1	93179919	93278730	-0.00639121	0.00750627	0.395974	18134	0.999658	No
Brain-Hippocampus	162	DR1	ENSG00000117505.12	1	93346026	93369498	0.00126527	0.00290227	0.663537	18134	0.999658	No
Brain-Hippocampus	162	FNBP1L	ENSG00000137942.16	1	93448131	93554661	0.00069549	0.00450431	0.877512	18134	0.999658	No
Brain-Hippocampus	162	BCAR3	ENSG00000137936.16	1	93561786	93847150	-0.00301768	0.00557688	0.589295	18134	0.999658	No
Brain-Hippocampus	162	RP4-561L24.3	ENSG00000260464.1	1	93847174	93848939	0.00266449	0.0071359	0.709421	18134	0.999658	No
Brain-Hippocampus	162	DNTTIP2	ENSG00000067334.13	1	93866283	93879918	0.0023239	0.00398448	0.560672	18134	0.999658	No
Brain-Hippocampus	162	GCLM	ENSG00000023909.9	1	93885205	93909456	0.00220814	0.00523683	0.673923	18134	0.999658	No
Brain-Hippocampus	162	ABCA4	ENSG00000198691.11	1	93992835	94121132	0.00378986	0.0180827	0.834297	18134	0.999658	No
Brain-Hippocampus	162	ARHGAP29	ENSG00000137962.12	1	94149847	94275068	-0.00484932	0.00621122	0.436276	18134	0.999658	No
Brain-Hippocampus	162	ABCD3	ENSG00000117528.11	1	94418455	94518666	0.000536162	0.00297943	0.857449	18134	0.999658	No
Brain-Hippocampus	162	F3	ENSG00000117525.13	1	94529225	94541800	-0.00555068	0.00925522	0.549652	18134	0.999658	No
Brain-Hippocampus	162	RP11-86H7.6	ENSG00000223675.1	1	94585556	94592297	-0.0384892	0.0301731	0.204204	18134	0.999658	No
Brain-Hippocampus	162	SLC44A3	ENSG00000143036.16	1	94820342	94895246	-0.00428395	0.00763733	0.575747	18134	0.999658	No
Brain-Hippocampus	162	CNN3	ENSG00000117519.15	1	94896949	94927278	-0.000586467	0.00440507	0.894278	18134	0.999658	No
Brain-Hippocampus	162	ALG14	ENSG00000172339.9	1	94974407	95072945	0.000870633	0.00380846	0.81951	18134	0.999658	No
Brain-Hippocampus	162	TMEM56	ENSG00000152078.9	1	95117338	95197607	0.00771685	0.00491093	0.118356	18134	0.999658	No
Brain-Hippocampus	162	RWDD3	ENSG00000122481.16	1	95234155	95247225	0.00301481	0.00462211	0.515304	18134	0.999658	No
Brain-Hippocampus	162	RP11-286B14.1	ENSG00000228971.2	1	95510116	95782342	0.0153874	0.0140177	0.274216	18134	0.999658	No
Brain-Hippocampus	162	PTBP2	ENSG00000117569.18	1	96721665	96823738	0.00209118	0.00333135	0.531204	18134	0.999658	No
Brain-Hippocampus	162	DPYD	ENSG00000188641.12	1	97077743	97921049	-4.71189e-05	0.00497718	0.99246	18134	0.999658	No
Brain-Hippocampus	162	LINC01930	ENSG00000269998.1	1	97933474	97941746	-0.00393709	0.0138819	0.777126	18134	0.999658	No
Brain-Hippocampus	162	RP11-490G2.2	ENSG00000259946.1	1	97967005	97968814	-0.00212779	0.0180567	0.906364	18134	0.999658	No
Brain-Hippocampus	162	MIR137HG	ENSG00000225206.8	1	97986740	98049863	-0.00213681	0.0114275	0.851941	18134	0.999658	No
Brain-Hippocampus	162	SNX7	ENSG00000162627.16	1	98661701	98760500	-0.00392581	0.00445804	0.380036	18134	0.999658	No
Brain-Hippocampus	162	PLPPR5	ENSG00000117598.11	1	98890245	99005032	0.00484691	0.00511265	0.344751	18134	0.999658	No
Brain-Hippocampus	162	PLPPR4	ENSG00000117600.12	1	99263953	99309590	0.00579753	0.00639937	0.366518	18134	0.999658	No
Brain-Hippocampus	162	PALMD	ENSG00000099260.10	1	99645943	99694541	0.00286562	0.00683544	0.675691	18134	0.999658	No
Brain-Hippocampus	162	FRRS1	ENSG00000156869.12	1	99708703	99765793	0.00940807	0.02255	0.677164	18134	0.999658	No
Brain-Hippocampus	162	AGL	ENSG00000162688.16	1	99850084	99924023	0.00416111	0.0037207	0.265326	18134	0.999658	No
Brain-Hippocampus	162	SLC35A3	ENSG00000117620.14	1	99969865	100035637	0.00579615	0.00407078	0.156717	18134	0.999658	No
Brain-Hippocampus	162	MFSD14A	ENSG00000156875.13	1	100038097	100083377	0.0027458	0.00299862	0.361405	18134	0.999658	No
Brain-Hippocampus	162	SASS6	ENSG00000156876.9	1	100083563	100132955	-0.00646901	0.00542667	0.235248	18134	0.999658	No
Brain-Hippocampus	162	TRMT13	ENSG00000122435.9	1	100133150	100150497	0.00118586	0.00329884	0.71978	18134	0.999658	No
Brain-Hippocampus	162	LRRC39	ENSG00000122477.12	1	100148449	100178273	-0.000291312	0.00724149	0.967969	18134	0.999658	No
Brain-Hippocampus	162	DBT	ENSG00000137992.14	1	100186919	100249834	0.00447079	0.00260414	0.0882269	18134	0.999658	No
Brain-Hippocampus	162	RTCA	ENSG00000137996.12	1	100266207	100292769	0.00283761	0.00227716	0.214803	18134	0.999658	No
Brain-Hippocampus	162	CDC14A	ENSG00000079335.18	1	100351734	100520277	-0.0112773	0.00596496	0.0607454	18134	0.999658	No
Brain-Hippocampus	162	GPR88	ENSG00000181656.6	1	100538137	100542018	-0.000691619	0.0150387	0.963384	18134	0.999658	No
Brain-Hippocampus	162	VCAM1	ENSG00000162692.10	1	100719742	100739045	-0.0120328	0.0168795	0.477118	18134	0.999658	No
Brain-Hippocampus	162	EXTL2	ENSG00000162694.13	1	100872372	100895998	-0.00107594	0.00359152	0.764945	18134	0.999658	No
Brain-Hippocampus	162	SLC30A7	ENSG00000162695.11	1	100896076	100981753	0.000328691	0.00346978	0.924665	18134	0.999658	No
Brain-Hippocampus	162	DPH5	ENSG00000117543.20	1	100989623	101026088	0.00510814	0.00319994	0.112671	18134	0.999658	No
Brain-Hippocampus	162	S1PR1	ENSG00000170989.8	1	101236888	101241518	0.00244621	0.00599106	0.68367	18134	0.999658	No
Brain-Hippocampus	162	OLFM3	ENSG00000118733.16	1	101802574	101997030	0.00044009	0.00915812	0.961741	18134	0.999658	No
Brain-Hippocampus	162	COL11A1	ENSG00000060718.20	1	102876467	103108496	0.00347948	0.00688723	0.614207	18134	0.999658	No
Brain-Hippocampus	162	RNPC3	ENSG00000185946.15	1	103525691	103555239	0.00396658	0.0047607	0.406155	18134	0.999658	No
Brain-Hippocampus	162	AMY2B	ENSG00000240038.6	1	103561757	103579534	0.00146601	0.00485505	0.763135	18134	0.999658	No
Brain-Hippocampus	162	AMY2A	ENSG00000243480.7	1	103616811	103625780	0.0120006	0.0226802	0.597557	18134	0.999658	No
Brain-Hippocampus	162	PRMT6	ENSG00000198890.7	1	107056679	107059294	-0.00428311	0.00471226	0.364949	18134	0.999658	No
Brain-Hippocampus	162	NTNG1	ENSG00000162631.18	1	107140007	107483458	-0.0128491	0.00870061	0.141974	18134	0.999658	No
Brain-Hippocampus	162	VAV3	ENSG00000134215.15	1	107571160	107965144	0.00859738	0.00904374	0.343423	18134	0.999658	No
Brain-Hippocampus	162	SLC25A24	ENSG00000085491.15	1	108134036	108199925	0.00236834	0.0069084	0.732248	18134	0.999658	No
Brain-Hippocampus	162	FAM102B	ENSG00000162636.15	1	108560089	108644900	-0.00239359	0.00369295	0.517949	18134	0.999658	No
Brain-Hippocampus	162	HENMT1	ENSG00000162639.15	1	108648290	108661526	0.0106851	0.00456593	0.0206874	18134	0.999658	No
Brain-Hippocampus	162	PRPF38B	ENSG00000134186.11	1	108692323	108701803	0.00556745	0.00301223	0.0666711	18134	0.999658	No
Brain-Hippocampus	162	FNDC7	ENSG00000143107.8	1	108712657	108742740	0.0156219	0.0147671	0.29193	18134	0.999658	No
Brain-Hippocampus	162	STXBP3	ENSG00000116266.10	1	108746688	108809526	0.000387548	0.00325171	0.905301	18134	0.999658	No
Brain-Hippocampus	162	AKNAD1	ENSG00000162641.18	1	108815898	108858157	-0.0223053	0.0122937	0.0717631	18134	0.999658	No
Brain-Hippocampus	162	GPSM2	ENSG00000121957.12	1	108875350	108934545	5.34134e-05	0.00336042	0.987341	18134	0.999658	No
Brain-Hippocampus	162	CLCC1	ENSG00000121940.15	1	108929508	108963457	0.00266469	0.00310457	0.392187	18134	0.999658	No
Brain-Hippocampus	162	WDR47	ENSG00000085433.15	1	108970214	109042113	0.000781966	0.00300041	0.794768	18134	0.999658	No
Brain-Hippocampus	162	TAF13	ENSG00000197780.9	1	109062486	109076002	-0.00124158	0.0039346	0.752811	18134	0.999658	No
Brain-Hippocampus	162	TMEM167B	ENSG00000215717.5	1	109090859	109096934	0.00243299	0.00246987	0.326291	18134	0.999658	No
Brain-Hippocampus	162	C1orf194	ENSG00000179902.12	1	109105951	109113678	0.00836435	0.00888078	0.347893	18134	0.999658	No
Brain-Hippocampus	162	KIAA1324	ENSG00000116299.16	1	109113858	109203231	0.00595705	0.00571892	0.299375	18134	0.999658	No
Brain-Hippocampus	162	SARS	ENSG00000031698.12	1	109213918	109238169	0.000304468	0.00291074	0.916842	18134	0.999658	No
Brain-Hippocampus	162	CELSR2	ENSG00000143126.7	1	109250019	109275750	0.000166026	0.00453922	0.970875	18134	0.999658	No
Brain-Hippocampus	162	PSRC1	ENSG00000134222.16	1	109279556	109283186	-0.00184164	0.00495048	0.710446	18134	0.999658	No
Brain-Hippocampus	162	MYBPHL	ENSG00000221986.6	1	109292365	109307041	-0.00228506	0.00803113	0.776428	18134	0.999658	No
Brain-Hippocampus	162	SORT1	ENSG00000134243.11	1	109309568	109397951	-0.000678712	0.00304205	0.823775	18134	0.999658	No
Brain-Hippocampus	162	PSMA5	ENSG00000143106.12	1	109399031	109426427	-0.00628583	0.00255235	0.0150007	18134	0.999658	No
Brain-Hippocampus	162	SYPL2	ENSG00000143028.8	1	109466628	109482137	-0.00283224	0.0108247	0.793978	18134	0.999658	No
Brain-Hippocampus	162	ATXN7L2	ENSG00000162650.16	1	109483479	109492734	-0.000643559	0.00546838	0.906484	18134	0.999658	No
Brain-Hippocampus	162	CYB561D1	ENSG00000174151.14	1	109494052	109502932	0.0051268	0.0043442	0.239943	18134	0.999658	No
Brain-Hippocampus	162	AMIGO1	ENSG00000181754.6	1	109504175	109509738	-0.000185063	0.00445459	0.966921	18134	0.999658	No
Brain-Hippocampus	162	GPR61	ENSG00000156097.12	1	109539872	109548406	-0.00752659	0.00709794	0.290793	18134	0.999658	No
Brain-Hippocampus	162	GNAI3	ENSG00000065135.10	1	109548611	109618321	-0.000544132	0.00248915	0.827279	18134	0.999658	No
Brain-Hippocampus	162	AMPD2	ENSG00000116337.15	1	109619504	109632051	-0.00808474	0.00451306	0.0753881	18134	0.999658	No
Brain-Hippocampus	162	GSTM4	ENSG00000168765.16	1	109656081	109665496	-0.000966305	0.00467285	0.836473	18134	0.999658	No
Brain-Hippocampus	162	GSTM2	ENSG00000213366.12	1	109668022	109709551	-0.00179537	0.00513981	0.727384	18134	0.999658	No
Brain-Hippocampus	162	GSTM1	ENSG00000134184.12	1	109687814	109693745	-0.155522	0.0844417	0.0676247	18134	0.999658	No
Brain-Hippocampus	162	GSTM5	ENSG00000134201.10	1	109712255	109775428	0.00397787	0.017016	0.815503	18134	0.999658	No
Brain-Hippocampus	162	GSTM3	ENSG00000134202.10	1	109733932	109741038	0.000327391	0.00889618	0.970696	18134	0.999658	No
Brain-Hippocampus	162	CSF1	ENSG00000184371.13	1	109910242	109930992	-0.000647785	0.00580809	0.911355	18134	0.999658	No
Brain-Hippocampus	162	AHCYL1	ENSG00000168710.17	1	109984686	110023741	-0.00613667	0.00547922	0.264636	18134	0.999658	No
Brain-Hippocampus	162	STRIP1	ENSG00000143093.14	1	110031577	110054641	-0.00192299	0.00312117	0.538821	18134	0.999658	No
Brain-Hippocampus	162	ALX3	ENSG00000156150.6	1	110064587	110070700	0.036561	0.0296409	0.219469	18134	0.999658	No
Brain-Hippocampus	162	UBL4B	ENSG00000186150.4	1	110112468	110113945	0.0181595	0.0168574	0.283224	18134	0.999658	No
Brain-Hippocampus	162	SLC6A17	ENSG00000197106.6	1	110150486	110202202	0.00159787	0.00769817	0.83587	18134	0.999658	No
Brain-Hippocampus	162	KCNC4	ENSG00000116396.14	1	110211343	110283100	-0.000425096	0.00450363	0.924935	18134	0.999658	No
Brain-Hippocampus	162	RBM15	ENSG00000162775.14	1	110338506	110346681	0.00623231	0.00523542	0.235898	18134	0.999658	No
Brain-Hippocampus	162	SLC16A4	ENSG00000168679.17	1	110362848	110391082	0.0044669	0.0063726	0.484494	18134	0.999658	No
Brain-Hippocampus	162	LAMTOR5	ENSG00000134248.13	1	110401249	110407524	-0.000346802	0.00305012	0.909637	18134	0.999658	No
Brain-Hippocampus	162	PROK1	ENSG00000143125.5	1	110451200	110457045	-0.0227379	0.0197863	0.252444	18134	0.999658	No
Brain-Hippocampus	162	KCNA2	ENSG00000177301.14	1	110519837	110631474	-0.0026076	0.00575798	0.651345	18134	0.999658	No
Brain-Hippocampus	162	RP11-284N8.3	ENSG00000259834.1	1	110653560	110657040	0.00474772	0.00882845	0.591587	18134	0.999658	No
Brain-Hippocampus	162	KCNA3	ENSG00000177272.8	1	110672465	110675033	-0.00383239	0.0183435	0.834811	18134	0.999658	No
Brain-Hippocampus	162	CD53	ENSG00000143119.12	1	110873154	110899928	0.0128652	0.00638066	0.0456829	18134	0.999658	No
Brain-Hippocampus	162	LRIF1	ENSG00000121931.15	1	110947185	110952961	0.0105783	0.00510439	0.0400628	18134	0.999658	No
Brain-Hippocampus	162	DRAM2	ENSG00000156171.14	1	111117333	111140216	-0.00897955	0.00461507	0.0536939	18134	0.999658	No
Brain-Hippocampus	162	CEPT1	ENSG00000134255.13	1	111140226	111185102	-0.000322997	0.00410767	0.937437	18134	0.999658	No
Brain-Hippocampus	162	DENND2D	ENSG00000162777.16	1	111187174	111204535	0.00799716	0.0113464	0.482095	18134	0.999658	No
Brain-Hippocampus	162	CHI3L2	ENSG00000064886.13	1	111200771	111243440	0.013449	0.0222837	0.547128	18134	0.999658	No
Brain-Hippocampus	162	PIFO	ENSG00000173947.13	1	111346288	111353013	-0.00497131	0.00572542	0.386723	18134	0.999658	No
Brain-Hippocampus	162	OVGP1	ENSG00000085465.12	1	111414314	111427777	-0.00500597	0.00583991	0.392799	18134	0.999658	No
Brain-Hippocampus	162	WDR77	ENSG00000116455.13	1	111439890	111448863	-0.000613941	0.00342358	0.85794	18134	0.999658	No
Brain-Hippocampus	162	ATP5F1	ENSG00000116459.10	1	111448892	111462773	0.00360427	0.00316256	0.25637	18134	0.999658	No
Brain-Hippocampus	162	C1orf162	ENSG00000143110.11	1	111473792	111478512	-0.00836736	0.00674382	0.216776	18134	0.999658	No
Brain-Hippocampus	162	TMIGD3	ENSG00000121933.18	1	111483348	111563962	-0.00676793	0.0112193	0.547326	18134	0.999658	No
Brain-Hippocampus	162	ADORA3	ENSG00000282608.1	1	111499429	111503760	0.0104152	0.00944125	0.271851	18134	0.999658	No
Brain-Hippocampus	162	RAP1A	ENSG00000116473.14	1	111542218	111716691	0.000544579	0.00242555	0.822682	18134	0.999658	No
Brain-Hippocampus	162	LINC01160	ENSG00000231346.5	1	111599655	111608723	0.00872895	0.0106945	0.415767	18134	0.999658	No
Brain-Hippocampus	162	FAM212B	ENSG00000197852.9	1	111680630	111755244	-0.00160235	0.00462412	0.729473	18134	0.999658	No
Brain-Hippocampus	162	DDX20	ENSG00000064703.11	1	111755538	111768016	-4.96316e-05	0.00419645	0.99058	18134	0.999658	No
Brain-Hippocampus	162	KCND3	ENSG00000171385.9	1	111770662	111989155	0.000461624	0.00522851	0.929773	18134	0.999658	No
Brain-Hippocampus	162	LINC01750	ENSG00000231437.3	1	111989770	111998842	0.00475227	0.00776388	0.541464	18134	0.999658	No
Brain-Hippocampus	162	CTTNBP2NL	ENSG00000143079.14	1	112396181	112463456	-0.000256957	0.00336671	0.939271	18134	0.999658	No
Brain-Hippocampus	162	WNT2B	ENSG00000134245.17	1	112466541	112530165	-0.00218279	0.00560033	0.697305	18134	0.999658	No
Brain-Hippocampus	162	ST7L	ENSG00000007341.18	1	112539159	112620825	-0.00234394	0.00425611	0.582701	18134	0.999658	No
Brain-Hippocampus	162	CAPZA1	ENSG00000116489.12	1	112619797	112671619	0.00302522	0.00238638	0.207008	18134	0.999658	No
Brain-Hippocampus	162	MOV10	ENSG00000155363.18	1	112673141	112700746	-0.00172922	0.00350319	0.622353	18134	0.999658	No
Brain-Hippocampus	162	RHOC	ENSG00000155366.16	1	112701106	112707434	0.00318939	0.00364196	0.382674	18134	0.999658	No
Brain-Hippocampus	162	PPM1J	ENSG00000155367.15	1	112709994	112715477	-0.00693079	0.00748623	0.356141	18134	0.999658	No
Brain-Hippocampus	162	FAM19A3	ENSG00000184599.13	1	112720419	112727235	-0.014128	0.0192502	0.464227	18134	0.999658	No
Brain-Hippocampus	162	LINC01356	ENSG00000215866.7	1	112820170	112850643	0.00084055	0.0145415	0.953988	18134	0.999658	No
Brain-Hippocampus	162	RP3-522D1.1	ENSG00000224167.1	1	112876940	112877871	0.0316711	0.0199651	0.114922	18134	0.999658	No
Brain-Hippocampus	162	SLC16A1	ENSG00000155380.11	1	112911847	112956353	-0.00537431	0.0124759	0.667295	18134	0.999658	No
Brain-Hippocampus	162	RP11-31F15.2	ENSG00000238198.1	1	113011687	113073105	-0.00555989	0.00646576	0.391316	18134	0.999658	No
Brain-Hippocampus	162	LRIG2	ENSG00000198799.11	1	113073209	113132260	0.00274269	0.00328003	0.40448	18134	0.999658	No
Brain-Hippocampus	162	MAGI3	ENSG00000081026.18	1	113390749	113685923	0.000587796	0.00445252	0.895162	18134	0.999658	No
Brain-Hippocampus	162	PHTF1	ENSG00000116793.15	1	113696831	113759489	-0.0021774	0.00453499	0.631881	18134	0.999658	No
Brain-Hippocampus	162	RSBN1	ENSG00000081019.13	1	113761832	113812378	-0.00134562	0.00357781	0.707412	18134	0.999658	No
Brain-Hippocampus	162	PTPN22	ENSG00000134242.15	1	113813811	113871759	0.0112917	0.0121058	0.352557	18134	0.999658	No
Brain-Hippocampus	162	BCL2L15	ENSG00000188761.11	1	113880703	113887547	-0.0262728	0.0181647	0.150311	18134	0.999658	No
Brain-Hippocampus	162	AP4B1	ENSG00000134262.12	1	113894748	113905140	0.00624894	0.00440945	0.158654	18134	0.999658	No
Brain-Hippocampus	162	DCLRE1B	ENSG00000118655.4	1	113905202	113914086	-0.0123076	0.00596133	0.0408091	18134	0.999658	No
Brain-Hippocampus	162	HIPK1	ENSG00000163349.21	1	113929319	113977869	-0.00660723	0.00311666	0.0357728	18134	0.999658	No
Brain-Hippocampus	162	OLFML3	ENSG00000116774.11	1	113979391	114035572	0.000582032	0.00909261	0.949052	18134	0.999658	No
Brain-Hippocampus	162	SYT6	ENSG00000134207.14	1	114089291	114153919	0.00459151	0.00793613	0.563817	18134	0.999658	No
Brain-Hippocampus	162	TRIM33	ENSG00000197323.11	1	114392777	114511160	-0.00190447	0.0030926	0.539016	18134	0.999658	No
Brain-Hippocampus	162	BCAS2	ENSG00000116752.5	1	114567557	114581639	0.00548324	0.0037593	0.14692	18134	0.999658	No
Brain-Hippocampus	162	DENND2C	ENSG00000175984.14	1	114582848	114670422	0.0178299	0.00760574	0.0204708	18134	0.999658	No
Brain-Hippocampus	162	NRAS	ENSG00000213281.4	1	114704469	114716894	0.000586034	0.00316113	0.853194	18134	0.999658	No
Brain-Hippocampus	162	CSDE1	ENSG00000009307.15	1	114716913	114758676	0.000971306	0.00270529	0.720106	18134	0.999658	No
Brain-Hippocampus	162	SIKE1	ENSG00000052723.11	1	114769479	114780685	-0.00380774	0.00280924	0.177462	18134	0.999658	No
Brain-Hippocampus	162	TSPAN2	ENSG00000134198.9	1	115048011	115089500	0.000654797	0.0120579	0.95677	18134	0.999658	No
Brain-Hippocampus	162	LINC01765	ENSG00000233730.1	1	115099672	115102658	0.0179047	0.0229392	0.436396	18134	0.999658	No
Brain-Hippocampus	162	NGF	ENSG00000134259.3	1	115285918	115338236	-0.0138016	0.0140342	0.327093	18134	0.999658	No
Brain-Hippocampus	162	VANGL1	ENSG00000173218.14	1	115641953	115698224	-0.00376382	0.00633694	0.553504	18134	0.999658	No
Brain-Hippocampus	162	CASQ2	ENSG00000118729.11	1	115700007	115768781	-0.00838838	0.0123596	0.498454	18134	0.999658	No
Brain-Hippocampus	162	NHLH2	ENSG00000177551.5	1	115836377	115843917	0.00910397	0.00749435	0.226496	18134	0.999658	No
Brain-Hippocampus	162	LINC01649	ENSG00000228127.2	1	115919350	115931561	0.00174871	0.0129345	0.89265	18134	0.999658	No
Brain-Hippocampus	162	SLC22A15	ENSG00000163393.12	1	115976498	116070054	-0.00299742	0.00290824	0.304476	18134	0.999658	No
Brain-Hippocampus	162	MAB21L3	ENSG00000173212.4	1	116111755	116135240	-0.000458922	0.0229308	0.984061	18134	0.999658	No
Brain-Hippocampus	162	ATP1A1	ENSG00000163399.15	1	116372668	116410261	0.0029832	0.00458266	0.516129	18134	0.999658	No
Brain-Hippocampus	162	RP5-1086K13.1	ENSG00000224950.2	1	116493016	116499212	0.0110378	0.0185687	0.553183	18134	0.999658	No
Brain-Hippocampus	162	CD58	ENSG00000116815.15	1	116514535	116571039	0.000878536	0.00633329	0.889873	18134	0.999658	No
Brain-Hippocampus	162	IGSF3	ENSG00000143061.17	1	116574399	116667755	0.00801103	0.00814381	0.326962	18134	0.999658	No
Brain-Hippocampus	162	CD2	ENSG00000116824.4	1	116754385	116769228	0.00123715	0.0197005	0.950017	18134	0.999658	No
Brain-Hippocampus	162	RP4-753F5.1	ENSG00000272715.1	1	116909149	116909531	0.00900068	0.0198871	0.651545	18134	0.999658	No
Brain-Hippocampus	162	PTGFRN	ENSG00000134247.9	1	116910057	116990358	0.00114063	0.00509816	0.823291	18134	0.999658	No
Brain-Hippocampus	162	CD101	ENSG00000134256.12	1	117001750	117036476	0.00315394	0.0114973	0.784243	18134	0.999658	No
Brain-Hippocampus	162	TTF2	ENSG00000116830.11	1	117060303	117107453	-0.00281569	0.0055602	0.613371	18134	0.999658	No
Brain-Hippocampus	162	TRIM45	ENSG00000134253.9	1	117111060	117122587	0.00116579	0.00471814	0.805203	18134	0.999658	No
Brain-Hippocampus	162	RP11-188D8.1	ENSG00000271427.1	1	117364899	117365473	-0.00186906	0.0128785	0.884816	18134	0.999658	No
Brain-Hippocampus	162	MAN1A2	ENSG00000198162.12	1	117367449	117528872	0.00285869	0.00336791	0.397439	18134	0.999658	No
Brain-Hippocampus	162	FAM46C	ENSG00000183508.4	1	117605934	117628372	0.0115226	0.0122232	0.347469	18134	0.999658	No
Brain-Hippocampus	162	GDAP2	ENSG00000196505.10	1	117863485	117929630	4.38413e-05	0.00337035	0.98964	18134	0.999658	No
Brain-Hippocampus	162	WDR3	ENSG00000065183.15	1	117929720	117965096	0.00293182	0.00326872	0.371295	18134	0.999658	No
Brain-Hippocampus	162	SPAG17	ENSG00000155761.13	1	117953861	118185223	0.00875147	0.0116188	0.452583	18134	0.999658	No
Brain-Hippocampus	162	TBX15	ENSG00000092607.13	1	118883046	118989556	-0.00745653	0.00953096	0.435331	18134	0.999658	No
Brain-Hippocampus	162	WARS2	ENSG00000116874.11	1	119031216	119140395	0.0159787	0.00608302	0.00958023	18134	0.999658	No
Brain-Hippocampus	162	ZNF697	ENSG00000143067.4	1	119619422	119647773	-0.00926484	0.00631044	0.1443	18134	0.999658	No
Brain-Hippocampus	162	PHGDH	ENSG00000092621.11	1	119659798	119744215	0.00601933	0.00537151	0.264375	18134	0.999658	No
Brain-Hippocampus	162	HMGCS2	ENSG00000134240.11	1	119747996	119768905	-0.0386731	0.0340352	0.257786	18134	0.999658	No
Brain-Hippocampus	162	NOTCH2	ENSG00000134250.19	1	119911553	120069626	-0.00818833	0.00474209	0.0864213	18134	0.999658	No
Brain-Hippocampus	162	SEC22B	ENSG00000265808.3	1	120150898	120176515	0.00303493	0.0025602	0.237857	18134	0.999658	No
Brain-Hippocampus	162	NBPF26	ENSG00000273136.6	1	120723923	120841481	0.0156558	0.0138523	0.260326	18134	0.999658	No
Brain-Hippocampus	162	LINC00623	ENSG00000226067.6	1	120952439	121009291	0.00534592	0.00850579	0.530698	18134	0.999658	No
Brain-Hippocampus	162	FCGR1B	ENSG00000198019.12	1	121087345	121096310	0.0164432	0.0161766	0.311155	18134	0.999658	No
Brain-Hippocampus	162	FAM72B	ENSG00000188610.12	1	121167646	121185539	0.0141906	0.0141213	0.316672	18134	0.999658	No
Brain-Hippocampus	162	SRGAP2C	ENSG00000171943.11	1	121184810	121392822	0.00480329	0.00420849	0.255679	18134	0.999658	No
Brain-Hippocampus	162	CH17-437K3.1	ENSG00000227082.1	1	121396754	121463129	-0.00113542	0.00706534	0.87256	18134	0.999658	No
Brain-Hippocampus	162	RP11-343N15.2	ENSG00000231429.2	1	121412719	121429274	-0.0223861	0.0183408	0.224305	18134	0.999658	No
Brain-Hippocampus	162	RP11-344P13.6	ENSG00000272583.1	1	121518366	121518829	0.00819542	0.0132735	0.537955	18134	0.999658	No
Brain-Hippocampus	162	RP11-403I13.5	ENSG00000232721.2	1	143736066	143739506	0.0146088	0.0253977	0.566077	18134	0.999658	No
Brain-Hippocampus	162	RP5-998N21.4	ENSG00000234571.1	1	143877731	143885076	0.0011252	0.0242282	0.963024	18134	0.999658	No
Brain-Hippocampus	162	HIST2H3PS2	ENSG00000203818.7	1	143905640	143905966	-0.0201415	0.0248314	0.418668	18134	0.999658	No
Brain-Hippocampus	162	FAM72C	ENSG00000263513.5	1	143955364	143971965	0.00637748	0.023309	0.78479	18134	0.999658	No
Brain-Hippocampus	162	RP11-14N7.2	ENSG00000232527.7	1	144227030	144250288	-0.00118414	0.017849	0.9472	18134	0.999658	No
Brain-Hippocampus	162	NBPF15	ENSG00000266338.6	1	144421386	144461674	0.00191872	0.00578446	0.740609	18134	0.999658	No
Brain-Hippocampus	162	SRGAP2B	ENSG00000196369.10	1	144887265	145095528	0.00280165	0.00845875	0.740979	18134	0.999658	No
Brain-Hippocampus	162	FAM72D	ENSG00000215784.5	1	145096000	145112696	-0.015985	0.0171167	0.351969	18134	0.999658	No
Brain-Hippocampus	162	NBPF20	ENSG00000162825.16	1	145289900	145405778	-0.0014555	0.00563534	0.79657	18134	0.999658	No
Brain-Hippocampus	162	GPR89A	ENSG00000117262.18	1	145607990	145670648	0.000592152	0.00522854	0.909992	18134	0.999658	No
Brain-Hippocampus	162	PDZK1	ENSG00000174827.13	1	145670852	145708148	0.00183482	0.0123792	0.882384	18134	0.999658	No
Brain-Hippocampus	162	CD160	ENSG00000117281.15	1	145719471	145738867	0.0106125	0.0183348	0.563641	18134	0.999658	No
Brain-Hippocampus	162	RNF115	ENSG00000265491.4	1	145739289	145824077	-0.000986091	0.00232127	0.67163	18134	0.999658	No
Brain-Hippocampus	162	POLR3C	ENSG00000186141.8	1	145824088	145842505	-0.00119697	0.00361973	0.74138	18134	0.999658	No
Brain-Hippocampus	162	NUDT17	ENSG00000186364.11	1	145845629	145848521	-0.00776124	0.00573497	0.178135	18134	0.999658	No
Brain-Hippocampus	162	PIAS3	ENSG00000131788.15	1	145848954	145859836	-0.00308647	0.00292225	0.292698	18134	0.999658	No
Brain-Hippocampus	162	ANKRD35	ENSG00000198483.12	1	145866560	145885866	0.00141897	0.00398942	0.722614	18134	0.999658	No
Brain-Hippocampus	162	ITGA10	ENSG00000143127.12	1	145891208	145910189	-0.00353909	0.00841632	0.674763	18134	0.999658	No
Brain-Hippocampus	162	PEX11B	ENSG00000131779.10	1	145911350	145918837	-0.000923198	0.00311166	0.767143	18134	0.999658	No
Brain-Hippocampus	162	RBM8A	ENSG00000265241.6	1	145921556	145927063	-0.0018808	0.00252915	0.458337	18134	0.999658	No
Brain-Hippocampus	162	LIX1L	ENSG00000271601.3	1	145933423	145958001	-0.00232919	0.00328419	0.479371	18134	0.999658	No
Brain-Hippocampus	162	ANKRD34A	ENSG00000272031.2	1	145959442	145964582	-0.00469228	0.0058694	0.425385	18134	0.999658	No
Brain-Hippocampus	162	POLR3GL	ENSG00000121851.12	1	145964703	145978848	-0.00161679	0.00340676	0.635824	18134	0.999658	No
Brain-Hippocampus	162	TXNIP	ENSG00000265972.5	1	145992435	145996600	0.000246724	0.00893387	0.978007	18134	0.999658	No
Brain-Hippocampus	162	HFE2	ENSG00000168509.19	1	146017468	146036746	-0.00190849	0.0265617	0.942823	18134	0.999658	No
Brain-Hippocampus	162	LINC01719	ENSG00000233396.7	1	146052566	146061948	0.00587638	0.0113182	0.604443	18134	0.999658	No
Brain-Hippocampus	162	NBPF10	ENSG00000271425.7	1	146064699	146144804	-0.00137222	0.00976268	0.888422	18134	0.999658	No
Brain-Hippocampus	162	NOTCH2NL	ENSG00000264343.5	1	146146203	146229026	0.00431807	0.00942944	0.647709	18134	0.999658	No
Brain-Hippocampus	162	CH17-385C13.3	ENSG00000270339.3	1	146344131	146344790	-0.062004	0.0290659	0.0346503	18134	0.999658	No
Brain-Hippocampus	162	CH17-408M7.1	ENSG00000277420.1	1	146514471	146525289	0.0155991	0.022905	0.496974	18134	0.999658	No
Brain-Hippocampus	162	NBPF12	ENSG00000268043.7	1	146938744	146996202	0.0049062	0.00433556	0.25973	18134	0.999658	No
Brain-Hippocampus	162	PRKAB2	ENSG00000131791.7	1	147155106	147172550	-0.000554957	0.00392616	0.887798	18134	0.999658	No
Brain-Hippocampus	162	FMO5	ENSG00000131781.12	1	147175351	147243050	-0.00228431	0.00686492	0.73982	18134	0.999658	No
Brain-Hippocampus	162	CHD1L	ENSG00000131778.18	1	147242641	147295766	0.0037688	0.00385795	0.330308	18134	0.999658	No
Brain-Hippocampus	162	BCL9	ENSG00000116128.10	1	147541412	147626216	0.00158392	0.00387749	0.683537	18134	0.999658	No
Brain-Hippocampus	162	ACP6	ENSG00000162836.11	1	147629652	147670496	-0.0105112	0.00779397	0.179634	18134	0.999658	No
Brain-Hippocampus	162	GJA5	ENSG00000265107.2	1	147756199	147773362	-0.024707	0.0143212	0.0866974	18134	0.999658	No
Brain-Hippocampus	162	GPR89B	ENSG00000188092.14	1	147928393	147993339	0.00990121	0.00561368	0.079953	18134	0.999658	No
Brain-Hippocampus	162	RP6-74O6.2	ENSG00000215859.8	1	147993862	148014956	0.0128059	0.00911424	0.162223	18134	0.999658	No
Brain-Hippocampus	162	RP11-94I2.4	ENSG00000274372.4	1	148021850	148025931	-0.00124508	0.0190151	0.947886	18134	0.999658	No
Brain-Hippocampus	162	NBPF11	ENSG00000263956.6	1	148102046	148152322	0.0017341	0.00463554	0.708905	18134	0.999658	No
Brain-Hippocampus	162	RP4-565E6.1	ENSG00000227733.9	1	148159213	148255012	-0.00659744	0.0123043	0.592679	18134	0.999658	No
Brain-Hippocampus	162	LINC01731	ENSG00000234283.1	1	148271884	148280749	0.00866499	0.0250674	0.730111	18134	0.999658	No
Brain-Hippocampus	162	RP6-74O6.6	ENSG00000272824.1	1	148358245	148358686	0.0265684	0.0153972	0.0866372	18134	0.999658	No
Brain-Hippocampus	162	NBPF14	ENSG00000270629.5	1	148531385	148679751	-0.00444867	0.00657602	0.499841	18134	0.999658	No
Brain-Hippocampus	162	PDE4DIP	ENSG00000178104.19	1	148808181	149048286	-0.00638085	0.00329051	0.0544921	18134	0.999658	No
Brain-Hippocampus	162	NBPF9	ENSG00000269713.7	1	149054027	149103561	0.00716314	0.00643643	0.267657	18134	0.999658	No
Brain-Hippocampus	162	CH17-189H20.1	ENSG00000274265.4	1	149176022	149251013	0.0204348	0.0120292	0.0915836	18134	0.999658	No
Brain-Hippocampus	162	RP11-326G21.1	ENSG00000272755.1	1	149264252	149264816	0.0162281	0.0253327	0.52283	18134	0.999658	No
Brain-Hippocampus	162	NBPF19	ENSG00000271383.6	1	149390623	149556361	0.000833867	0.00792147	0.916315	18134	0.999658	No
Brain-Hippocampus	162	LINC00869	ENSG00000277147.4	1	149606334	149679523	0.0036492	0.00558529	0.514596	18134	0.999658	No
Brain-Hippocampus	162	RP11-353N4.6	ENSG00000275557.1	1	149607765	149612402	0.000174521	0.0170936	0.991868	18134	0.999658	No
Brain-Hippocampus	162	FCGR1A	ENSG00000150337.13	1	149782671	149791957	0.0195122	0.0133632	0.14649	18134	0.999658	No
Brain-Hippocampus	162	HIST2H2BF	ENSG00000203814.6	1	149782775	149812373	-0.00222879	0.0146637	0.879411	18134	0.999658	No
Brain-Hippocampus	162	HIST2H3D	ENSG00000183598.3	1	149813271	149813681	0.0241662	0.0277213	0.384835	18134	0.999658	No
Brain-Hippocampus	162	HIST2H2BE	ENSG00000184678.10	1	149884459	149886652	-0.00673043	0.00611265	0.272758	18134	0.999658	No
Brain-Hippocampus	162	HIST2H2AC	ENSG00000184260.5	1	149886975	149887364	-0.0140681	0.0165183	0.395852	18134	0.999658	No
Brain-Hippocampus	162	BOLA1	ENSG00000178096.8	1	149887917	149900798	-0.00366518	0.00342135	0.285893	18134	0.999658	No
Brain-Hippocampus	162	SV2A	ENSG00000159164.9	1	149903318	149917882	0.00335628	0.00453099	0.460092	18134	0.999658	No
Brain-Hippocampus	162	SF3B4	ENSG00000143368.9	1	149923317	149928344	-0.0065341	0.00376047	0.0844844	18134	0.999658	No
Brain-Hippocampus	162	MTMR11	ENSG00000014914.20	1	149928651	149936867	-0.00143947	0.00622267	0.817398	18134	0.999658	No
Brain-Hippocampus	162	OTUD7B	ENSG00000264522.5	1	149937812	150010676	-0.000796187	0.00486604	0.870265	18134	0.999658	No
Brain-Hippocampus	162	VPS45	ENSG00000136631.12	1	150067293	150145327	-0.00129223	0.00261823	0.622398	18134	0.999658	No
Brain-Hippocampus	162	PLEKHO1	ENSG00000023902.13	1	150149183	150164720	-0.000842803	0.00440177	0.848435	18134	0.999658	No
Brain-Hippocampus	162	ANP32E	ENSG00000143401.14	1	150218417	150236156	0.000268106	0.00382513	0.944221	18134	0.999658	No
Brain-Hippocampus	162	CA14	ENSG00000118298.10	1	150257159	150265078	-0.00667882	0.0073853	0.367369	18134	0.999658	No
Brain-Hippocampus	162	APH1A	ENSG00000117362.12	1	150265399	150269580	0.000407582	0.00254404	0.872946	18134	0.999658	No
Brain-Hippocampus	162	C1orf54	ENSG00000118292.8	1	150268567	150280916	0.00181492	0.00573045	0.751932	18134	0.999658	No
Brain-Hippocampus	162	CIART	ENSG00000159208.15	1	150282543	150287093	0.00630096	0.0108014	0.560598	18134	0.999658	No
Brain-Hippocampus	162	MRPS21	ENSG00000266472.5	1	150293720	150308979	-0.000430622	0.00307659	0.888887	18134	0.999658	No
Brain-Hippocampus	162	PRPF3	ENSG00000117360.12	1	150321476	150353195	0.00560626	0.00326262	0.0879471	18134	0.999658	No
Brain-Hippocampus	162	RPRD2	ENSG00000163125.15	1	150363091	150476566	-0.000838477	0.00233276	0.719811	18134	0.999658	No
Brain-Hippocampus	162	TARS2	ENSG00000143374.16	1	150487364	150507609	0.00107939	0.0028856	0.708924	18134	0.999658	No
Brain-Hippocampus	162	ECM1	ENSG00000143369.14	1	150508062	150513789	0.000603422	0.00672111	0.92859	18134	0.999658	No
Brain-Hippocampus	162	FALEC	ENSG00000228126.1	1	150515757	150518032	-0.0340802	0.0170207	0.0471864	18134	0.999658	No
Brain-Hippocampus	162	ADAMTSL4	ENSG00000143382.14	1	150549369	150560894	0.0138754	0.00686539	0.0451797	18134	0.999658	No
Brain-Hippocampus	162	MCL1	ENSG00000143384.12	1	150574553	150579738	0.000215387	0.00530468	0.96767	18134	0.999658	No
Brain-Hippocampus	162	ENSA	ENSG00000143420.18	1	150600851	150629612	0.000188517	0.00345875	0.956611	18134	0.999658	No
Brain-Hippocampus	162	GOLPH3L	ENSG00000143457.10	1	150646225	150697144	-0.000500415	0.00350666	0.886729	18134	0.999658	No
Brain-Hippocampus	162	CTSS	ENSG00000163131.10	1	150730196	150765957	0.00324349	0.00691532	0.639778	18134	0.999658	No
Brain-Hippocampus	162	CTSK	ENSG00000143387.12	1	150796208	150808323	0.00226588	0.00684111	0.740977	18134	0.999658	No
Brain-Hippocampus	162	ARNT	ENSG00000143437.20	1	150809705	150876768	0.00232931	0.00310495	0.454397	18134	0.999658	No
Brain-Hippocampus	162	SETDB1	ENSG00000143379.12	1	150926263	150964744	0.00091144	0.00281845	0.746887	18134	0.999658	No
Brain-Hippocampus	162	CERS2	ENSG00000143418.19	1	150963852	150975004	-0.000636034	0.00462527	0.890823	18134	0.999658	No
Brain-Hippocampus	162	ANXA9	ENSG00000143412.9	1	150982017	150995634	-0.00135111	0.00560801	0.809966	18134	0.999658	No
Brain-Hippocampus	162	MINDY1	ENSG00000143409.15	1	150996086	151008375	-0.00160325	0.0043048	0.710133	18134	0.999658	No
Brain-Hippocampus	162	PRUNE1	ENSG00000143363.15	1	151008420	151035713	-0.0017368	0.00343679	0.614104	18134	0.999658	No
Brain-Hippocampus	162	BNIPL	ENSG00000163141.18	1	151036570	151047600	0.0287859	0.0108217	0.00872569	18134	0.999658	No
Brain-Hippocampus	162	C1orf56	ENSG00000143443.9	1	151047740	151050970	-0.00262825	0.00497738	0.598309	18134	0.999658	No
Brain-Hippocampus	162	CDC42SE1	ENSG00000197622.12	1	151051421	151070325	0.00154555	0.00273178	0.572457	18134	0.999658	No
Brain-Hippocampus	162	MLLT11	ENSG00000213190.3	1	151057758	151068497	0.00191728	0.0046915	0.683405	18134	0.999658	No
Brain-Hippocampus	162	GABPB2	ENSG00000143458.11	1	151070578	151125542	0.00273279	0.00416078	0.512389	18134	0.999658	No
Brain-Hippocampus	162	SEMA6C	ENSG00000143434.15	1	151131685	151146664	0.00297834	0.00384852	0.440299	18134	0.999658	No
Brain-Hippocampus	162	TNFAIP8L2	ENSG00000163154.5	1	151156629	151159747	0.0102216	0.00883407	0.249218	18134	0.999658	No
Brain-Hippocampus	162	LYSMD1	ENSG00000163155.11	1	151159750	151165948	0.00465733	0.00349375	0.184681	18134	0.999658	No
Brain-Hippocampus	162	SCNM1	ENSG00000163156.11	1	151166022	151170297	-0.00251138	0.00281439	0.373743	18134	0.999658	No
Brain-Hippocampus	162	TMOD4	ENSG00000163157.14	1	151170519	151176284	0.00816393	0.0141439	0.564727	18134	0.999658	No
Brain-Hippocampus	162	VPS72	ENSG00000163159.12	1	151176304	151195321	-0.000110906	0.00225766	0.96089	18134	0.999658	No
Brain-Hippocampus	162	PIP5K1A	ENSG00000143398.19	1	151197949	151249536	-0.0023114	0.00292211	0.430281	18134	0.999658	No
Brain-Hippocampus	162	PSMD4	ENSG00000159352.15	1	151254703	151267479	0.00367722	0.00239577	0.12707	18134	0.999658	No
Brain-Hippocampus	162	ZNF687	ENSG00000143373.17	1	151281930	151291796	-0.00239474	0.00350504	0.495591	18134	0.999658	No
Brain-Hippocampus	162	PI4KB	ENSG00000143393.16	1	151292181	151327715	0.00496157	0.00228781	0.0317945	18134	0.999658	No
Brain-Hippocampus	162	RP11-126K1.9	ENSG00000273481.1	1	151327949	151328429	-0.0329337	0.0215124	0.128046	18134	0.999658	No
Brain-Hippocampus	162	RFX5	ENSG00000143390.17	1	151340640	151347357	-0.00659239	0.00309314	0.0348118	18134	0.999658	No
Brain-Hippocampus	162	SELENBP1	ENSG00000143416.20	1	151364302	151372733	-0.00189316	0.00571648	0.741007	18134	0.999658	No
Brain-Hippocampus	162	PSMB4	ENSG00000159377.10	1	151399534	151401944	0.000596306	0.00241613	0.805423	18134	0.999658	No
Brain-Hippocampus	162	POGZ	ENSG00000143442.21	1	151402724	151459465	0.00353766	0.00261055	0.177556	18134	0.999658	No
Brain-Hippocampus	162	CGN	ENSG00000143375.14	1	151510510	151538692	0.000942822	0.00487902	0.847051	18134	0.999658	No
Brain-Hippocampus	162	TUFT1	ENSG00000143367.15	1	151540305	151583583	-0.00284986	0.00566141	0.615485	18134	0.999658	No
Brain-Hippocampus	162	SNX27	ENSG00000143376.12	1	151612400	151699091	-0.00341166	0.00246521	0.168584	18134	0.999658	No
Brain-Hippocampus	162	CELF3	ENSG00000159409.14	1	151702404	151716814	-0.00225509	0.00546083	0.68027	18134	0.999658	No
Brain-Hippocampus	162	RIIAD1	ENSG00000178796.12	1	151710433	151729805	-0.00646629	0.00778214	0.407437	18134	0.999658	No
Brain-Hippocampus	162	MRPL9	ENSG00000143436.10	1	151759912	151763383	0.000289114	0.00293966	0.921796	18134	0.999658	No
Brain-Hippocampus	162	OAZ3	ENSG00000143450.16	1	151762899	151771334	0.00167525	0.00629727	0.790609	18134	0.999658	No
Brain-Hippocampus	162	TDRKH	ENSG00000182134.15	1	151770107	151791416	0.000627999	0.00378822	0.868572	18134	0.999658	No
Brain-Hippocampus	162	RP11-98D18.17	ENSG00000269489.1	1	151798054	151798602	0.00847933	0.00928802	0.362848	18134	0.999658	No
Brain-Hippocampus	162	LINGO4	ENSG00000213171.2	1	151800264	151806070	0.00480476	0.025297	0.849636	18134	0.999658	No
Brain-Hippocampus	162	RORC	ENSG00000143365.17	1	151806155	151831872	0.0156681	0.0154248	0.311489	18134	0.999658	No
Brain-Hippocampus	162	C2CD4D	ENSG00000225556.1	1	151837819	151840557	-0.00183998	0.00994192	0.85344	18134	0.999658	No
Brain-Hippocampus	162	THEM5	ENSG00000196407.11	1	151847263	151853697	0.00555453	0.00921235	0.547521	18134	0.999658	No
Brain-Hippocampus	162	THEM4	ENSG00000159445.12	1	151873584	151909808	0.00089255	0.00460836	0.846707	18134	0.999658	No
Brain-Hippocampus	162	S100A10	ENSG00000197747.8	1	151982915	151994390	0.000672445	0.00871384	0.938599	18134	0.999658	No
Brain-Hippocampus	162	S100A11	ENSG00000163191.5	1	152032506	152047907	-0.00389863	0.00546486	0.476786	18134	0.999658	No
Brain-Hippocampus	162	TCHH	ENSG00000159450.12	1	152106317	152115454	0.00425127	0.0158371	0.788758	18134	0.999658	No
Brain-Hippocampus	162	FLG	ENSG00000143631.10	1	152302175	152325203	-0.00313756	0.0165661	0.850057	18134	0.999658	No
Brain-Hippocampus	162	FLG2	ENSG00000143520.6	1	152348735	152360006	0.00580575	0.0310734	0.852057	18134	0.999658	No
Brain-Hippocampus	162	CRNN	ENSG00000143536.7	1	152409243	152414263	-0.0286255	0.0333523	0.392207	18134	0.999658	No
Brain-Hippocampus	162	LCE5A	ENSG00000186207.4	1	152510844	152512177	0.00809034	0.0299903	0.787738	18134	0.999658	No
Brain-Hippocampus	162	CRCT1	ENSG00000169509.5	1	152514502	152516010	-0.00765661	0.0274259	0.780523	18134	0.999658	No
Brain-Hippocampus	162	C1orf68	ENSG00000198854.5	1	152719522	152720470	0.0364824	0.0297356	0.221922	18134	0.999658	No
Brain-Hippocampus	162	KPRP	ENSG00000203786.6	1	152759561	152762052	0.0318209	0.0293363	0.279923	18134	0.999658	No
Brain-Hippocampus	162	SPRR3	ENSG00000163209.14	1	153001747	153003856	-0.00601213	0.0364816	0.86934	18134	0.999658	No
Brain-Hippocampus	162	SPRR1B	ENSG00000169469.8	1	153031202	153032900	0.0278505	0.0256129	0.278746	18134	0.999658	No
Brain-Hippocampus	162	SPRR2A	ENSG00000241794.1	1	153056113	153057537	-0.0259194	0.0305374	0.397455	18134	0.999658	No
Brain-Hippocampus	162	SPRR2E	ENSG00000203785.8	1	153093135	153106184	0.0475781	0.0283854	0.0959415	18134	0.999658	No
Brain-Hippocampus	162	SPRR2G	ENSG00000159516.8	1	153149582	153150869	-0.00895808	0.0235013	0.703652	18134	0.999658	No
Brain-Hippocampus	162	LOR	ENSG00000203782.5	1	153259700	153262122	0.0130231	0.0132421	0.327074	18134	0.999658	No
Brain-Hippocampus	162	S100A9	ENSG00000163220.10	1	153357854	153361027	-0.0311045	0.0180691	0.0873846	18134	0.999658	No
Brain-Hippocampus	162	S100A12	ENSG00000163221.8	1	153373706	153375649	-0.0469831	0.0277717	0.0929166	18134	0.999658	No
Brain-Hippocampus	162	S100A8	ENSG00000143546.9	1	153390032	153391188	-0.01293	0.019092	0.499365	18134	0.999658	No
Brain-Hippocampus	162	S100A7	ENSG00000143556.8	1	153457744	153460701	-0.0309029	0.0311018	0.322128	18134	0.999658	No
Brain-Hippocampus	162	S100A6	ENSG00000197956.9	1	153534599	153536244	-0.00569841	0.00613149	0.354297	18134	0.999658	No
Brain-Hippocampus	162	S100A4	ENSG00000196154.11	1	153543613	153550136	-0.0260028	0.00959706	0.00758156	18134	0.999658	No
Brain-Hippocampus	162	S100A3	ENSG00000188015.9	1	153547329	153549372	0.0197206	0.0230022	0.392724	18134	0.999658	No
Brain-Hippocampus	162	S100A2	ENSG00000196754.10	1	153561108	153567890	-0.0126517	0.011055	0.254395	18134	0.999658	No
Brain-Hippocampus	162	S100A16	ENSG00000188643.10	1	153606886	153613145	0.00012187	0.00545269	0.9822	18134	0.999658	No
Brain-Hippocampus	162	S100A14	ENSG00000189334.8	1	153614255	153616986	0.0135426	0.0109015	0.216214	18134	0.999658	No
Brain-Hippocampus	162	S100A13	ENSG00000189171.14	1	153618787	153631360	0.00246508	0.00620563	0.691801	18134	0.999658	No
Brain-Hippocampus	162	S100A1	ENSG00000160678.11	1	153627926	153632033	-3.52402e-05	0.00720483	0.996104	18134	0.999658	No
Brain-Hippocampus	162	CHTOP	ENSG00000160679.12	1	153634111	153646306	-1.4022e-05	0.002253	0.995043	18134	0.999658	No
Brain-Hippocampus	162	SNAPIN	ENSG00000143553.10	1	153658654	153661787	0.00246736	0.00219095	0.262023	18134	0.999658	No
Brain-Hippocampus	162	ILF2	ENSG00000143621.16	1	153661831	153671048	-0.00225612	0.00236979	0.34272	18134	0.999658	No
Brain-Hippocampus	162	NPR1	ENSG00000169418.9	1	153678637	153693992	-0.00138836	0.0095164	0.884217	18134	0.999658	No
Brain-Hippocampus	162	INTS3	ENSG00000143624.13	1	153728067	153774353	0.00294736	0.0034901	0.399836	18134	0.999658	No
Brain-Hippocampus	162	SLC27A3	ENSG00000143554.13	1	153774809	153780157	-0.00557818	0.0063963	0.384649	18134	0.999658	No
Brain-Hippocampus	162	GATAD2B	ENSG00000143614.9	1	153789030	153923360	-0.00240962	0.00299671	0.422709	18134	0.999658	No
Brain-Hippocampus	162	DENND4B	ENSG00000198837.9	1	153929501	153946696	-0.00596872	0.00336472	0.0782514	18134	0.999658	No
Brain-Hippocampus	162	CRTC2	ENSG00000160741.16	1	153947669	153958625	-0.000983482	0.00292929	0.737569	18134	0.999658	No
Brain-Hippocampus	162	SLC39A1	ENSG00000143570.17	1	153959099	153967533	-0.00124381	0.0030805	0.686998	18134	0.999658	No
Brain-Hippocampus	162	CREB3L4	ENSG00000143578.15	1	153967713	153974268	0.00505148	0.0058718	0.391097	18134	0.999658	No
Brain-Hippocampus	162	JTB	ENSG00000143543.14	1	153974364	153977688	0.0047066	0.0029021	0.107098	18134	0.999658	No
Brain-Hippocampus	162	RP11-422P24.11	ENSG00000272654.1	1	153977743	153979160	0.00463674	0.0073387	0.528535	18134	0.999658	No
Brain-Hippocampus	162	RAB13	ENSG00000143545.8	1	153981617	153986358	0.00466902	0.0041023	0.257003	18134	0.999658	No
Brain-Hippocampus	162	RPS27	ENSG00000177954.11	1	153990759	153992150	0.000737814	0.00396465	0.852637	18134	0.999658	No
Brain-Hippocampus	162	NUP210L	ENSG00000143552.9	1	153992685	154155116	0.0364167	0.0249729	0.147011	18134	0.999658	No
Brain-Hippocampus	162	TPM3	ENSG00000143549.19	1	154155304	154194648	0.00227489	0.00303718	0.455106	18134	0.999658	No
Brain-Hippocampus	162	C1orf189	ENSG00000163263.6	1	154199372	154206333	0.0202115	0.0224151	0.368769	18134	0.999658	No
Brain-Hippocampus	162	C1orf43	ENSG00000143612.19	1	154206706	154220637	0.00150121	0.00216124	0.488453	18134	0.999658	No
Brain-Hippocampus	162	UBAP2L	ENSG00000143569.18	1	154220179	154271510	-0.00248463	0.00253787	0.329259	18134	0.999658	No
Brain-Hippocampus	162	HAX1	ENSG00000143575.14	1	154272511	154275875	-0.000251285	0.00259022	0.922855	18134	0.999658	No
Brain-Hippocampus	162	ATP8B2	ENSG00000143515.16	1	154325553	154351307	0.00411495	0.00374519	0.273772	18134	0.999658	No
Brain-Hippocampus	162	IL6R	ENSG00000160712.12	1	154405193	154469450	0.00772175	0.0061988	0.214961	18134	0.999658	No
Brain-Hippocampus	162	SHE	ENSG00000169291.9	1	154469772	154502113	0.00467488	0.00671965	0.487768	18134	0.999658	No
Brain-Hippocampus	162	TDRD10	ENSG00000163239.12	1	154502219	154548147	-0.00114633	0.00865573	0.894829	18134	0.999658	No
Brain-Hippocampus	162	UBE2Q1	ENSG00000160714.9	1	154548577	154559028	-0.00336546	0.00213683	0.117518	18134	0.999658	No
Brain-Hippocampus	162	CHRNB2	ENSG00000160716.5	1	154567781	154580026	-0.00338635	0.00611629	0.580694	18134	0.999658	No
Brain-Hippocampus	162	ADAR	ENSG00000160710.15	1	154582062	154627999	-0.000208702	0.00254097	0.934657	18134	0.999658	No
Brain-Hippocampus	162	KCNN3	ENSG00000143603.18	1	154697455	154870280	-0.000869955	0.00621882	0.888947	18134	0.999658	No
Brain-Hippocampus	162	PMVK	ENSG00000163344.5	1	154924734	154936991	0.00899258	0.00332199	0.00763522	18134	0.999658	No
Brain-Hippocampus	162	PBXIP1	ENSG00000163346.16	1	154944076	154956123	0.00641608	0.00457829	0.163303	18134	0.999658	No
Brain-Hippocampus	162	PYGO2	ENSG00000163348.3	1	154957026	154961748	0.00145858	0.00303686	0.631769	18134	0.999658	No
Brain-Hippocampus	162	SHC1	ENSG00000160691.18	1	154962624	154974395	0.00917332	0.0044457	0.0409205	18134	0.999658	No
Brain-Hippocampus	162	CKS1B	ENSG00000173207.12	1	154974653	154979249	-0.00975295	0.00571312	0.0900177	18134	0.999658	No
Brain-Hippocampus	162	FLAD1	ENSG00000160688.18	1	154983338	154993111	-8.28145e-05	0.00266953	0.975296	18134	0.999658	No
Brain-Hippocampus	162	ZBTB7B	ENSG00000160685.13	1	155002630	155018519	0.000345019	0.00456729	0.939892	18134	0.999658	No
Brain-Hippocampus	162	DCST2	ENSG00000163354.14	1	155018523	155033781	0.00590703	0.00980395	0.547806	18134	0.999658	No
Brain-Hippocampus	162	DCST1	ENSG00000163357.10	1	155033824	155050930	-0.027782	0.0208944	0.1858	18134	0.999658	No
Brain-Hippocampus	162	ADAM15	ENSG00000143537.13	1	155050566	155062775	0.000856919	0.00450996	0.84958	18134	0.999658	No
Brain-Hippocampus	162	EFNA4	ENSG00000243364.7	1	155063731	155069553	0.00538553	0.00820756	0.512793	18134	0.999658	No
Brain-Hippocampus	162	EFNA3	ENSG00000143590.13	1	155078872	155087538	-0.00387189	0.00599946	0.519742	18134	0.999658	No
Brain-Hippocampus	162	EFNA1	ENSG00000169242.11	1	155127460	155134857	3.40332e-05	0.0060166	0.995495	18134	0.999658	No
Brain-Hippocampus	162	SLC50A1	ENSG00000169241.17	1	155135344	155138857	0.00232821	0.00489013	0.634743	18134	0.999658	No
Brain-Hippocampus	162	DPM3	ENSG00000179085.7	1	155139891	155140595	0.00394666	0.00344366	0.253722	18134	0.999658	No
Brain-Hippocampus	162	KRTCAP2	ENSG00000163463.11	1	155169408	155173475	-0.00161059	0.00231585	0.487918	18134	0.999658	No
Brain-Hippocampus	162	TRIM46	ENSG00000163462.17	1	155173787	155184971	0.00707028	0.00489012	0.15046	18134	0.999658	No
Brain-Hippocampus	162	MUC1	ENSG00000185499.16	1	155185824	155192916	-0.00495068	0.00948601	0.60257	18134	0.999658	No
Brain-Hippocampus	162	THBS3	ENSG00000169231.13	1	155195588	155207981	0.00150847	0.00520198	0.77226	18134	0.999658	No
Brain-Hippocampus	162	MTX1	ENSG00000173171.14	1	155208699	155213824	-0.00377222	0.00441168	0.393982	18134	0.999658	No
Brain-Hippocampus	162	GBA	ENSG00000177628.15	1	155234452	155244699	-0.000211101	0.0038875	0.956771	18134	0.999658	No
Brain-Hippocampus	162	FAM189B	ENSG00000160767.20	1	155247205	155255483	-0.0049542	0.00377669	0.19174	18134	0.999658	No
Brain-Hippocampus	162	SCAMP3	ENSG00000116521.10	1	155255979	155262430	0.00067723	0.00282209	0.810701	18134	0.999658	No
Brain-Hippocampus	162	CLK2	ENSG00000176444.18	1	155262868	155278491	-0.00387044	0.00284446	0.175797	18134	0.999658	No
Brain-Hippocampus	162	HCN3	ENSG00000143630.9	1	155277583	155289838	7.93626e-05	0.00479955	0.986831	18134	0.999658	No
Brain-Hippocampus	162	PKLR	ENSG00000143627.17	1	155289849	155301434	0.0336185	0.0224772	0.136991	18134	0.999658	No
Brain-Hippocampus	162	FDPS	ENSG00000160752.14	1	155308748	155319802	-5.13498e-05	0.00411436	0.99006	18134	0.999658	No
Brain-Hippocampus	162	RUSC1	ENSG00000160753.15	1	155321696	155331114	-0.00124178	0.00337114	0.713165	18134	0.999658	No
Brain-Hippocampus	162	ASH1L	ENSG00000116539.12	1	155335268	155562807	-0.000168519	0.00256226	0.947655	18134	0.999658	No
Brain-Hippocampus	162	MSTO1	ENSG00000125459.14	1	155610205	155614967	0.00470567	0.00432006	0.27791	18134	0.999658	No
Brain-Hippocampus	162	YY1AP1	ENSG00000163374.19	1	155659443	155688774	-0.00327019	0.0026331	0.216329	18134	0.999658	No
Brain-Hippocampus	162	DAP3	ENSG00000132676.15	1	155687960	155739010	-0.00177195	0.00231961	0.446213	18134	0.999658	No
Brain-Hippocampus	162	GON4L	ENSG00000116580.18	1	155749662	155859400	0.00137959	0.00285527	0.629726	18134	0.999658	No
Brain-Hippocampus	162	SYT11	ENSG00000132718.8	1	155859509	155885199	0.00762576	0.00401401	0.0595177	18134	0.999658	No
Brain-Hippocampus	162	RIT1	ENSG00000143622.10	1	155897808	155911404	-0.000622814	0.0032517	0.848384	18134	0.999658	No
Brain-Hippocampus	162	KIAA0907	ENSG00000132680.10	1	155913043	155934400	0.00239118	0.00270872	0.378872	18134	0.999658	No
Brain-Hippocampus	162	ARHGEF2	ENSG00000116584.17	1	155946851	156007070	0.00529824	0.00266036	0.0483662	18134	0.999658	No
Brain-Hippocampus	162	SSR2	ENSG00000163479.13	1	156009048	156020959	0.00334636	0.00204908	0.104693	18134	0.999658	No
Brain-Hippocampus	162	UBQLN4	ENSG00000160803.7	1	156035301	156053794	-0.00204821	0.00259877	0.431943	18134	0.999658	No
Brain-Hippocampus	162	LAMTOR2	ENSG00000116586.11	1	156054752	156058510	8.4815e-05	0.00259858	0.974009	18134	0.999658	No
Brain-Hippocampus	162	RAB25	ENSG00000132698.14	1	156061160	156070514	-0.00600461	0.0203095	0.767931	18134	0.999658	No
Brain-Hippocampus	162	MEX3A	ENSG00000254726.2	1	156072013	156081998	0.00117881	0.00704086	0.867277	18134	0.999658	No
Brain-Hippocampus	162	LMNA	ENSG00000160789.19	1	156082573	156140089	-0.00136775	0.00520985	0.793298	18134	0.999658	No
Brain-Hippocampus	162	SEMA4A	ENSG00000196189.12	1	156147366	156177752	0.00471511	0.00699766	0.501542	18134	0.999658	No
Brain-Hippocampus	162	SLC25A44	ENSG00000160785.13	1	156193932	156212796	-0.0017867	0.00309583	0.564777	18134	0.999658	No
Brain-Hippocampus	162	PMF1	ENSG00000160783.19	1	156212993	156240042	-0.00126215	0.00298336	0.672898	18134	0.999658	No
Brain-Hippocampus	162	BGLAP	ENSG00000242252.1	1	156241962	156243320	0.008721	0.00634497	0.171491	18134	0.999658	No
Brain-Hippocampus	162	PAQR6	ENSG00000160781.15	1	156243322	156248117	0.0157978	0.00735925	0.0335435	18134	0.999658	No
Brain-Hippocampus	162	SMG5	ENSG00000198952.8	1	156249224	156282825	0.00132969	0.00240701	0.581539	18134	0.999658	No
Brain-Hippocampus	162	TMEM79	ENSG00000163472.18	1	156282935	156292443	0.00470524	0.00477738	0.326373	18134	0.999658	No
Brain-Hippocampus	162	GLMP	ENSG00000198715.11	1	156290089	156295689	-0.00323009	0.0038883	0.407546	18134	0.999658	No
Brain-Hippocampus	162	CCT3	ENSG00000163468.14	1	156308968	156367873	0.00303845	0.00294218	0.303515	18134	0.999658	No
Brain-Hippocampus	162	TSACC	ENSG00000163467.11	1	156337314	156346995	-0.00401084	0.0151175	0.791161	18134	0.999658	No
Brain-Hippocampus	162	C1orf61	ENSG00000125462.16	1	156404252	156430701	0.00891166	0.00425397	0.0379809	18134	0.999658	No
Brain-Hippocampus	162	RP11-98G7.1	ENSG00000236947.5	1	156446412	156456577	-0.012463	0.0167743	0.458737	18134	0.999658	No
Brain-Hippocampus	162	MEF2D	ENSG00000116604.17	1	156463727	156500828	-0.001532	0.00348346	0.660765	18134	0.999658	No
Brain-Hippocampus	162	IQGAP3	ENSG00000183856.10	1	156525405	156572604	-0.00533778	0.020902	0.798811	18134	0.999658	No
Brain-Hippocampus	162	NAXE	ENSG00000163382.11	1	156591762	156594299	-0.000904604	0.00389879	0.81686	18134	0.999658	No
Brain-Hippocampus	162	GPATCH4	ENSG00000160818.16	1	156594487	156601490	0.00147514	0.00506333	0.771224	18134	0.999658	No
Brain-Hippocampus	162	RP11-284F21.11	ENSG00000272971.1	1	156614742	156615288	0.000465941	0.0133275	0.972161	18134	0.999658	No
Brain-Hippocampus	162	HAPLN2	ENSG00000132702.12	1	156619294	156625725	0.00492991	0.00818482	0.547934	18134	0.999658	No
Brain-Hippocampus	162	RP11-284F21.9	ENSG00000272068.1	1	156637783	156641004	-0.000426212	0.0132717	0.974427	18134	0.999658	No
Brain-Hippocampus	162	BCAN	ENSG00000132692.18	1	156641390	156659528	0.00381449	0.00653929	0.560618	18134	0.999658	No
Brain-Hippocampus	162	NES	ENSG00000132688.10	1	156668763	156677397	-0.00344357	0.00684961	0.615938	18134	0.999658	No
Brain-Hippocampus	162	CRABP2	ENSG00000143320.8	1	156699606	156705816	-0.0078733	0.00702234	0.264131	18134	0.999658	No
Brain-Hippocampus	162	ISG20L2	ENSG00000143319.16	1	156721891	156728441	0.00370148	0.00312106	0.237644	18134	0.999658	No
Brain-Hippocampus	162	RRNAD1	ENSG00000143303.11	1	156728800	156736960	0.000642638	0.00322124	0.842161	18134	0.999658	No
Brain-Hippocampus	162	MRPL24	ENSG00000143314.12	1	156737303	156741590	0.00142607	0.00271481	0.60021	18134	0.999658	No
Brain-Hippocampus	162	HDGF	ENSG00000143321.18	1	156742107	156766925	-0.000288815	0.00262519	0.912553	18134	0.999658	No
Brain-Hippocampus	162	PRCC	ENSG00000143294.14	1	156750610	156800817	-0.00251788	0.00205945	0.223534	18134	0.999658	No
Brain-Hippocampus	162	SH2D2A	ENSG00000027869.11	1	156806243	156816862	0.015397	0.0152527	0.314497	18134	0.999658	No
Brain-Hippocampus	162	NTRK1	ENSG00000198400.11	1	156815640	156881850	-0.00108194	0.0135697	0.936564	18134	0.999658	No
Brain-Hippocampus	162	PEAR1	ENSG00000187800.13	1	156893698	156916434	0.00266236	0.00630612	0.673537	18134	0.999658	No
Brain-Hippocampus	162	LRRC71	ENSG00000160838.13	1	156920650	156933094	0.0201718	0.0142034	0.15777	18134	0.999658	No
Brain-Hippocampus	162	ARHGEF11	ENSG00000132694.18	1	156934840	157045370	-0.00265406	0.002816	0.347564	18134	0.999658	No
Brain-Hippocampus	162	ETV3L	ENSG00000253831.1	1	157092044	157099808	-0.0437245	0.0301099	0.148694	18134	0.999658	No
Brain-Hippocampus	162	ETV3	ENSG00000117036.11	1	157121191	157138474	0.00143954	0.00419529	0.732014	18134	0.999658	No
Brain-Hippocampus	162	KIRREL	ENSG00000183853.17	1	157993273	158100262	-0.00226363	0.00705964	0.748959	18134	0.999658	No
Brain-Hippocampus	162	CD1D	ENSG00000158473.6	1	158179947	158184896	-0.00447359	0.0166921	0.789088	18134	0.999658	No
Brain-Hippocampus	162	MNDA	ENSG00000163563.7	1	158831317	158849506	-0.0052858	0.0096427	0.584451	18134	0.999658	No
Brain-Hippocampus	162	PYHIN1	ENSG00000163564.14	1	158930796	158977054	0.0305086	0.0227688	0.182439	18134	0.999658	No
Brain-Hippocampus	162	IFI16	ENSG00000163565.18	1	158999968	159055155	-0.00529972	0.00563088	0.34823	18134	0.999658	No
Brain-Hippocampus	162	AIM2	ENSG00000163568.14	1	159062484	159147096	-0.00700914	0.0188023	0.709875	18134	0.999658	No
Brain-Hippocampus	162	CADM3	ENSG00000162706.12	1	159171609	159203306	0.000784169	0.00514822	0.879155	18134	0.999658	No
Brain-Hippocampus	162	ACKR1	ENSG00000213088.9	1	159203314	159206500	0.00755183	0.0149423	0.614073	18134	0.999658	No
Brain-Hippocampus	162	FCER1A	ENSG00000179639.10	1	159289714	159308224	-0.0155019	0.0346032	0.654852	18134	0.999658	No
Brain-Hippocampus	162	CRP	ENSG00000132693.12	1	159712289	159714589	0.0169462	0.0389449	0.664136	18134	0.999658	No
Brain-Hippocampus	162	DUSP23	ENSG00000158716.8	1	159780932	159782543	-0.00665871	0.00597515	0.267017	18134	0.999658	No
Brain-Hippocampus	162	FCRL6	ENSG00000181036.13	1	159800512	159816251	0.0433051	0.0215816	0.0467207	18134	0.999658	No
Brain-Hippocampus	162	SLAMF8	ENSG00000158714.10	1	159826750	159837249	-0.00411892	0.0139303	0.767912	18134	0.999658	No
Brain-Hippocampus	162	C1orf204	ENSG00000188004.9	1	159834474	159855347	-0.00104457	0.00529765	0.843976	18134	0.999658	No
Brain-Hippocampus	162	VSIG8	ENSG00000243284.1	1	159854316	159862657	-0.00806522	0.0140687	0.567378	18134	0.999658	No
Brain-Hippocampus	162	CFAP45	ENSG00000213085.9	1	159872364	159900163	-0.00263798	0.0134453	0.844738	18134	0.999658	No
Brain-Hippocampus	162	TAGLN2	ENSG00000158710.14	1	159918107	159925732	-0.00646248	0.0047623	0.176962	18134	0.999658	No
Brain-Hippocampus	162	IGSF9	ENSG00000085552.16	1	159927039	159945604	-0.00180643	0.0103116	0.861188	18134	0.999658	No
Brain-Hippocampus	162	KCNJ10	ENSG00000177807.8	1	159998651	160070483	-0.00389822	0.00526758	0.460515	18134	0.999658	No
Brain-Hippocampus	162	PIGM	ENSG00000143315.6	1	160027673	160031991	0.00255463	0.00471067	0.588469	18134	0.999658	No
Brain-Hippocampus	162	KCNJ9	ENSG00000162728.4	1	160081570	160090563	0.0133637	0.00800462	0.0972543	18134	0.999658	No
Brain-Hippocampus	162	IGSF8	ENSG00000162729.13	1	160091340	160098943	0.00801194	0.00426334	0.0622873	18134	0.999658	No
Brain-Hippocampus	162	ATP1A2	ENSG00000018625.14	1	160115773	160143591	0.00523354	0.00599357	0.384053	18134	0.999658	No
Brain-Hippocampus	162	ATP1A4	ENSG00000132681.16	1	160151570	160186977	-0.00611713	0.014792	0.679841	18134	0.999658	No
Brain-Hippocampus	162	CASQ1	ENSG00000143318.12	1	160190556	160201886	-0.00396811	0.00976086	0.684972	18134	0.999658	No
Brain-Hippocampus	162	PEA15	ENSG00000162734.12	1	160205337	160215376	0.00829227	0.00402216	0.041091	18134	0.999658	No
Brain-Hippocampus	162	DCAF8	ENSG00000132716.18	1	160215715	160262400	-0.00237413	0.0021919	0.280608	18134	0.999658	No
Brain-Hippocampus	162	PEX19	ENSG00000162735.18	1	160276812	160286348	0.000606169	0.0020825	0.771423	18134	0.999658	No
Brain-Hippocampus	162	COPA	ENSG00000122218.14	1	160289273	160343271	3.78771e-06	0.0024023	0.998744	18134	0.999658	No
Brain-Hippocampus	162	NCSTN	ENSG00000162736.15	1	160343401	160358952	-0.00446033	0.0033409	0.184022	18134	0.999658	No
Brain-Hippocampus	162	NHLH1	ENSG00000171786.5	1	160367067	160372848	0.0127435	0.0123032	0.302084	18134	0.999658	No
Brain-Hippocampus	162	VANGL2	ENSG00000162738.5	1	160400586	160428678	-0.00310106	0.00506621	0.541461	18134	0.999658	No
Brain-Hippocampus	162	SLAMF6	ENSG00000162739.13	1	160485030	160523262	0.00612593	0.0241142	0.799839	18134	0.999658	No
Brain-Hippocampus	162	CD84	ENSG00000066294.14	1	160541095	160579516	0.00673841	0.00852905	0.430832	18134	0.999658	No
Brain-Hippocampus	162	CD48	ENSG00000117091.9	1	160678746	160711851	0.00754982	0.0198406	0.704134	18134	0.999658	No
Brain-Hippocampus	162	SLAMF7	ENSG00000026751.16	1	160739057	160754821	0.00121572	0.0254549	0.961976	18134	0.999658	No
Brain-Hippocampus	162	CD244	ENSG00000122223.12	1	160830160	160862855	0.0204135	0.0222916	0.361373	18134	0.999658	No
Brain-Hippocampus	162	ITLN1	ENSG00000179914.4	1	160876539	160885170	-0.0152905	0.0326094	0.639871	18134	0.999658	No
Brain-Hippocampus	162	F11R	ENSG00000158769.17	1	160995211	161021348	0.00870543	0.00576794	0.133481	18134	0.999658	No
Brain-Hippocampus	162	TSTD1	ENSG00000215845.10	1	161037631	161038990	-0.0029083	0.00769298	0.705969	18134	0.999658	No
Brain-Hippocampus	162	USF1	ENSG00000158773.14	1	161039251	161045977	0.00112747	0.00272127	0.679274	18134	0.999658	No
Brain-Hippocampus	162	ARHGAP30	ENSG00000186517.13	1	161046948	161069970	0.00722316	0.00643214	0.263368	18134	0.999658	No
Brain-Hippocampus	162	NECTIN4	ENSG00000143217.8	1	161070995	161089599	-0.0132942	0.0212141	0.531897	18134	0.999658	No
Brain-Hippocampus	162	KLHDC9	ENSG00000162755.13	1	161098361	161100346	0.00120526	0.00425674	0.777486	18134	0.999658	No
Brain-Hippocampus	162	PFDN2	ENSG00000143256.4	1	161100556	161118085	-0.00039237	0.00392281	0.920469	18134	0.999658	No
Brain-Hippocampus	162	NIT1	ENSG00000158793.13	1	161118112	161125445	0.00345086	0.00289513	0.235297	18134	0.999658	No
Brain-Hippocampus	162	DEDD	ENSG00000158796.16	1	161121194	161132688	-0.00126103	0.00222331	0.571495	18134	0.999658	No
Brain-Hippocampus	162	UFC1	ENSG00000143222.11	1	161152776	161158856	-0.00313511	0.00286607	0.27589	18134	0.999658	No
Brain-Hippocampus	162	USP21	ENSG00000143258.15	1	161159450	161165723	0.00146208	0.00256783	0.570007	18134	0.999658	No
Brain-Hippocampus	162	PPOX	ENSG00000143224.17	1	161166410	161178013	-0.00162677	0.003257	0.618233	18134	0.999658	No
Brain-Hippocampus	162	B4GALT3	ENSG00000158850.14	1	161171310	161176848	0.00438379	0.00292159	0.135742	18134	0.999658	No
Brain-Hippocampus	162	ADAMTS4	ENSG00000158859.9	1	161184308	161199056	-0.00684991	0.00925002	0.460219	18134	0.999658	No
Brain-Hippocampus	162	NDUFS2	ENSG00000158864.12	1	161197104	161214395	-0.000966907	0.00395146	0.80705	18134	0.999658	No
Brain-Hippocampus	162	FCER1G	ENSG00000158869.10	1	161215234	161220699	0.0108948	0.00656092	0.0990388	18134	0.999658	No
Brain-Hippocampus	162	APOA2	ENSG00000158874.11	1	161222292	161223631	-0.0359432	0.0280343	0.201921	18134	0.999658	No
Brain-Hippocampus	162	TOMM40L	ENSG00000158882.14	1	161225939	161230344	0.0055016	0.00375217	0.144824	18134	0.999658	No
Brain-Hippocampus	162	NR1I3	ENSG00000143257.11	1	161230745	161238302	0.00533257	0.00986416	0.589642	18134	0.999658	No
Brain-Hippocampus	162	PCP4L1	ENSG00000248485.1	1	161258727	161285450	-0.00359019	0.012367	0.772013	18134	0.999658	No
Brain-Hippocampus	162	MPZ	ENSG00000158887.15	1	161304735	161309954	-0.0120721	0.011668	0.302623	18134	0.999658	No
Brain-Hippocampus	162	SDHC	ENSG00000143252.14	1	161314257	161375340	0.00280065	0.00326476	0.392445	18134	0.999658	No
Brain-Hippocampus	162	RP11-122G18.12	ENSG00000283696.1	1	161399409	161422424	0.0189644	0.0219335	0.388721	18134	0.999658	No
Brain-Hippocampus	162	RP11-122G18.11	ENSG00000283317.1	1	161433444	161440996	-0.0316901	0.0210039	0.133611	18134	0.999658	No
Brain-Hippocampus	162	FCGR2A	ENSG00000143226.13	1	161505430	161524013	0.00394929	0.00697769	0.572308	18134	0.999658	No
Brain-Hippocampus	162	HSPA6	ENSG00000173110.7	1	161524540	161526910	0.0644049	0.0249256	0.0107935	18134	0.999658	No
Brain-Hippocampus	162	FCGR3A	ENSG00000203747.10	1	161541759	161550737	0.0085568	0.0103776	0.411031	18134	0.999658	No
Brain-Hippocampus	162	FCGR3B	ENSG00000162747.9	1	161623196	161631963	-0.0238234	0.0227182	0.296146	18134	0.999658	No
Brain-Hippocampus	162	FCGR2B	ENSG00000072694.20	1	161663147	161678654	0.0235009	0.0181086	0.196499	18134	0.999658	No
Brain-Hippocampus	162	FCRLA	ENSG00000132185.16	1	161706972	161714352	-0.0140411	0.0204505	0.493478	18134	0.999658	No
Brain-Hippocampus	162	FCRLB	ENSG00000162746.14	1	161721563	161728143	0.0013757	0.00912498	0.880381	18134	0.999658	No
Brain-Hippocampus	162	DUSP12	ENSG00000081721.11	1	161749758	161757238	0.00345523	0.00347201	0.321373	18134	0.999658	No
Brain-Hippocampus	162	ATF6	ENSG00000118217.5	1	161766294	161964070	-0.000775142	0.00246497	0.753638	18134	0.999658	No
Brain-Hippocampus	162	OLFML2B	ENSG00000162745.10	1	161983192	162023854	0.00217674	0.0137275	0.874238	18134	0.999658	No
Brain-Hippocampus	162	NOS1AP	ENSG00000198929.12	1	162069774	162370475	-0.00151359	0.00619147	0.80723	18134	0.999658	No
Brain-Hippocampus	162	SPATA46	ENSG00000171722.12	1	162373203	162376870	-0.0134153	0.02106	0.525161	18134	0.999658	No
Brain-Hippocampus	162	C1orf226	ENSG00000239887.4	1	162378841	162386818	0.0066913	0.00578263	0.249187	18134	0.999658	No
Brain-Hippocampus	162	SH2D1B	ENSG00000198574.5	1	162395266	162412138	0.0555401	0.0208034	0.00848836	18134	0.999658	No
Brain-Hippocampus	162	UHMK1	ENSG00000152332.15	1	162497251	162529629	-5.15599e-05	0.0037036	0.988912	18134	0.999658	No
Brain-Hippocampus	162	UAP1	ENSG00000117143.13	1	162561506	162599842	0.000470534	0.00430481	0.913118	18134	0.999658	No
Brain-Hippocampus	162	DDR2	ENSG00000162733.16	1	162631373	162787400	-0.0138982	0.00561606	0.0145284	18134	0.999658	No
Brain-Hippocampus	162	HSD17B7	ENSG00000132196.13	1	162790702	162812817	0.00383524	0.00695107	0.582	18134	0.999658	No
Brain-Hippocampus	162	CCDC190	ENSG00000185860.13	1	162824458	162868815	-0.0209832	0.015116	0.167296	18134	0.999658	No
Brain-Hippocampus	162	RGS4	ENSG00000117152.13	1	163068775	163076802	-0.0184154	0.00950553	0.0547175	18134	0.999658	No
Brain-Hippocampus	162	RGS5	ENSG00000143248.12	1	163111121	163217636	0.0018152	0.00964811	0.851039	18134	0.999658	No
Brain-Hippocampus	162	RGS5	ENSG00000232995.7	1	163244505	163321889	-0.0126138	0.00946944	0.185008	18134	0.999658	No
Brain-Hippocampus	162	NUF2	ENSG00000143228.12	1	163266576	163355764	0.000156703	0.0106205	0.988249	18134	0.999658	No
Brain-Hippocampus	162	PBX1	ENSG00000185630.18	1	164555584	164899296	4.44819e-05	0.00308825	0.988528	18134	0.999658	No
Brain-Hippocampus	162	RXRG	ENSG00000143171.12	1	165400917	165445355	-0.00219769	0.00784854	0.779881	18134	0.999658	No
Brain-Hippocampus	162	MGST3	ENSG00000143198.12	1	165630861	165661796	-0.00276074	0.00320281	0.390176	18134	0.999658	No
Brain-Hippocampus	162	ALDH9A1	ENSG00000143149.12	1	165662216	165698863	-0.000783133	0.00373742	0.834332	18134	0.999658	No
Brain-Hippocampus	162	TMCO1	ENSG00000143183.16	1	165724293	165827530	0.00411306	0.00276248	0.138762	18134	0.999658	No
Brain-Hippocampus	162	UCK2	ENSG00000143179.14	1	165827756	165908109	0.00106262	0.00442851	0.810721	18134	0.999658	No
Brain-Hippocampus	162	FAM78B	ENSG00000188859.6	1	166057426	166166969	-0.00132859	0.00541837	0.80666	18134	0.999658	No
Brain-Hippocampus	162	RP11-479J7.2	ENSG00000229588.1	1	166334884	166335762	0.00460564	0.0175497	0.793373	18134	0.999658	No
Brain-Hippocampus	162	POGK	ENSG00000143157.11	1	166839447	166856344	-0.00174239	0.00319533	0.586419	18134	0.999658	No
Brain-Hippocampus	162	TADA1	ENSG00000152382.5	1	166856510	166876327	8.65865e-06	0.00315146	0.997812	18134	0.999658	No
Brain-Hippocampus	162	ILDR2	ENSG00000143195.12	1	166895711	166975482	-0.00109102	0.00438553	0.803898	18134	0.999658	No
Brain-Hippocampus	162	MAEL	ENSG00000143194.12	1	166975582	167022214	0.0166111	0.0106058	0.119554	18134	0.999658	No
Brain-Hippocampus	162	DUSP27	ENSG00000198842.9	1	167094045	167129165	0.0339607	0.0175714	0.0552888	18134	0.999658	No
Brain-Hippocampus	162	RP11-277B15.3	ENSG00000272205.1	1	167219831	167220512	-0.0316936	0.0182945	0.0854026	18134	0.999658	No
Brain-Hippocampus	162	POU2F1	ENSG00000143190.21	1	167220829	167427345	-0.00600451	0.00367006	0.104069	18134	0.999658	No
Brain-Hippocampus	162	CD247	ENSG00000198821.10	1	167430640	167518610	0.014648	0.00951687	0.126023	18134	0.999658	No
Brain-Hippocampus	162	CREG1	ENSG00000143162.7	1	167529677	167553767	3.74382e-05	0.00371509	0.991974	18134	0.999658	No
Brain-Hippocampus	162	RCSD1	ENSG00000198771.10	1	167630093	167706249	-0.000257439	0.006059	0.96617	18134	0.999658	No
Brain-Hippocampus	162	MPZL1	ENSG00000197965.11	1	167721192	167791919	-0.000562357	0.00361192	0.876498	18134	0.999658	No
Brain-Hippocampus	162	ADCY10	ENSG00000143199.17	1	167809388	167914215	0.00396449	0.012817	0.757542	18134	0.999658	No
Brain-Hippocampus	162	MPC2	ENSG00000143158.10	1	167916729	167937040	0.000283924	0.00328456	0.931239	18134	0.999658	No
Brain-Hippocampus	162	DCAF6	ENSG00000143164.15	1	167936041	168075843	-0.00668564	0.00340915	0.0518536	18134	0.999658	No
Brain-Hippocampus	162	GPR161	ENSG00000143147.14	1	168079543	168137667	0.000168741	0.00655856	0.979511	18134	0.999658	No
Brain-Hippocampus	162	TIPRL	ENSG00000143155.12	1	168178933	168202114	0.00498936	0.00248517	0.0466048	18134	0.999658	No
Brain-Hippocampus	162	SFT2D2	ENSG00000213064.9	1	168225938	168253025	0.00422207	0.00353597	0.234483	18134	0.999658	No
Brain-Hippocampus	162	TBX19	ENSG00000143178.12	1	168281040	168314426	-0.00984456	0.00822988	0.233641	18134	0.999658	No
Brain-Hippocampus	162	XCL1	ENSG00000143184.4	1	168576473	168582077	0.00473256	0.0231919	0.838602	18134	0.999658	No
Brain-Hippocampus	162	DPT	ENSG00000143196.4	1	168695459	168729264	-0.0012828	0.0151678	0.932721	18134	0.999658	No
Brain-Hippocampus	162	RP1-10C16.1	ENSG00000235736.1	1	168763365	168774490	0.0112359	0.0183981	0.54238	18134	0.999658	No
Brain-Hippocampus	162	ATP1B1	ENSG00000143153.12	1	169105697	169132530	-0.000373246	0.00485926	0.938883	18134	0.999658	No
Brain-Hippocampus	162	NME7	ENSG00000143156.13	1	169132723	169367967	-0.0014942	0.00446494	0.738388	18134	0.999658	No
Brain-Hippocampus	162	BLZF1	ENSG00000117475.13	1	169367970	169396540	-0.00157594	0.00325631	0.629167	18134	0.999658	No
Brain-Hippocampus	162	CCDC181	ENSG00000117477.12	1	169394870	169460669	0.00488179	0.00544577	0.371558	18134	0.999658	No
Brain-Hippocampus	162	SLC19A2	ENSG00000117479.12	1	169463909	169486003	0.00490952	0.00536949	0.362112	18134	0.999658	No
Brain-Hippocampus	162	RP1-206D15.6	ENSG00000213062.4	1	169486076	169486986	-0.0145033	0.0240884	0.548091	18134	0.999658	No
Brain-Hippocampus	162	F5	ENSG00000198734.10	1	169514166	169586588	-0.00282473	0.0178748	0.874662	18134	0.999658	No
Brain-Hippocampus	162	SELP	ENSG00000174175.16	1	169588849	169630193	-0.0316826	0.0283346	0.265414	18134	0.999658	No
Brain-Hippocampus	162	C1orf112	ENSG00000000460.16	1	169662007	169854080	-0.00394549	0.00690507	0.568652	18134	0.999658	No
Brain-Hippocampus	162	SELL	ENSG00000188404.8	1	169690667	169711698	-0.0130825	0.00942227	0.167201	18134	0.999658	No
Brain-Hippocampus	162	SELE	ENSG00000007908.15	1	169722641	169764705	0.0318321	0.0355391	0.371954	18134	0.999658	No
Brain-Hippocampus	162	METTL18	ENSG00000171806.11	1	169792529	169794966	-0.00461429	0.00668401	0.491119	18134	0.999658	No
Brain-Hippocampus	162	SCYL3	ENSG00000000457.13	1	169849631	169894267	-0.00314567	0.00397097	0.429603	18134	0.999658	No
Brain-Hippocampus	162	KIFAP3	ENSG00000075945.12	1	169921326	170085208	0.00427077	0.0028893	0.141619	18134	0.999658	No
Brain-Hippocampus	162	GORAB	ENSG00000120370.12	1	170532129	170553446	0.00536933	0.0044097	0.225417	18134	0.999658	No
Brain-Hippocampus	162	PRRX1	ENSG00000116132.11	1	170662728	170739419	-0.0103695	0.00644442	0.109855	18134	0.999658	No
Brain-Hippocampus	162	RP1-79C4.4	ENSG00000271811.1	1	170667381	170669425	-0.0242592	0.0203771	0.235859	18134	0.999658	No
Brain-Hippocampus	162	FMO3	ENSG00000007933.12	1	171090877	171117819	0.0146183	0.0124153	0.241015	18134	0.999658	No
Brain-Hippocampus	162	FMO2	ENSG00000094963.13	1	171185208	171211230	-0.00999558	0.0136482	0.465165	18134	0.999658	No
Brain-Hippocampus	162	FMO1	ENSG00000010932.16	1	171248471	171285978	-0.01104	0.0243854	0.651444	18134	0.999658	No
Brain-Hippocampus	162	FMO4	ENSG00000076258.9	1	171314208	171342084	-0.00260854	0.00812566	0.74867	18134	0.999658	No
Brain-Hippocampus	162	PRRC2C	ENSG00000117523.15	1	171485551	171593511	-0.00266432	0.00534085	0.618664	18134	0.999658	No
Brain-Hippocampus	162	MYOC	ENSG00000034971.16	1	171635417	171652683	0.0223899	0.0264593	0.398884	18134	0.999658	No
Brain-Hippocampus	162	VAMP4	ENSG00000117533.14	1	171700160	171742247	-0.000995904	0.00257715	0.69976	18134	0.999658	No
Brain-Hippocampus	162	METTL13	ENSG00000010165.19	1	171781664	171814023	0.00306217	0.00345952	0.377597	18134	0.999658	No
Brain-Hippocampus	162	DNM3	ENSG00000197959.13	1	171841498	172418466	0.00272739	0.00380962	0.475233	18134	0.999658	No
Brain-Hippocampus	162	PIGC	ENSG00000135845.9	1	172370189	172444086	0.0036174	0.00267617	0.178649	18134	0.999658	No
Brain-Hippocampus	162	SUCO	ENSG00000094975.13	1	172532349	172611833	-0.00123573	0.00262289	0.638278	18134	0.999658	No
Brain-Hippocampus	162	TNFSF18	ENSG00000120337.8	1	173039960	173050963	0.0124189	0.0240476	0.60637	18134	0.999658	No
Brain-Hippocampus	162	RP3-395P12.2	ENSG00000226375.1	1	173174300	173175503	0.0201298	0.0258339	0.437177	18134	0.999658	No
Brain-Hippocampus	162	TNFSF4	ENSG00000117586.10	1	173183734	173207313	0.00208026	0.00650836	0.749726	18134	0.999658	No
Brain-Hippocampus	162	PRDX6	ENSG00000117592.8	1	173477266	173488807	-0.00387104	0.00362196	0.287013	18134	0.999658	No
Brain-Hippocampus	162	SLC9C2	ENSG00000162753.11	1	173500464	173602771	0.00709273	0.0110912	0.523549	18134	0.999658	No
Brain-Hippocampus	162	ANKRD45	ENSG00000183831.6	1	173609561	173669862	-0.00826521	0.00744664	0.268934	18134	0.999658	No
Brain-Hippocampus	162	KLHL20	ENSG00000076321.10	1	173714941	173786702	0.000837241	0.00372489	0.822487	18134	0.999658	No
Brain-Hippocampus	162	CENPL	ENSG00000120334.15	1	173799550	173824473	-0.0122605	0.00557406	0.0294785	18134	0.999658	No
Brain-Hippocampus	162	DARS2	ENSG00000117593.9	1	173824503	173858546	0.00256418	0.0043213	0.553883	18134	0.999658	No
Brain-Hippocampus	162	ZBTB37	ENSG00000185278.15	1	173868082	173903549	-0.00516131	0.0034668	0.138794	18134	0.999658	No
Brain-Hippocampus	162	SERPINC1	ENSG00000117601.13	1	173903804	173917378	-0.00605055	0.0234679	0.796923	18134	0.999658	No
Brain-Hippocampus	162	RC3H1	ENSG00000135870.11	1	173931214	174022297	0.00044994	0.00303448	0.882338	18134	0.999658	No
Brain-Hippocampus	162	RABGAP1L	ENSG00000152061.23	1	174159410	174995308	-0.000936528	0.00292937	0.74967	18134	0.999658	No
Brain-Hippocampus	162	GPR52	ENSG00000203737.3	1	174448111	174449198	-0.00552493	0.0273876	0.84042	18134	0.999658	No
Brain-Hippocampus	162	CACYBP	ENSG00000116161.17	1	174999163	175011672	0.0109245	0.00550138	0.0490115	18134	0.999658	No
Brain-Hippocampus	162	MRPS14	ENSG00000120333.4	1	175011716	175023425	0.00333141	0.00262861	0.207128	18134	0.999658	No
Brain-Hippocampus	162	TNN	ENSG00000120332.15	1	175067858	175148066	-0.00496575	0.0215262	0.817897	18134	0.999658	No
Brain-Hippocampus	162	KIAA0040	ENSG00000235750.9	1	175156987	175192999	-0.00750419	0.00879069	0.394756	18134	0.999658	No
Brain-Hippocampus	162	TNR	ENSG00000116147.16	1	175315194	175743770	-0.000502385	0.00778518	0.948639	18134	0.999658	No
Brain-Hippocampus	162	RP11-318C24.2	ENSG00000227740.1	1	175904762	175920513	0.0102066	0.0120235	0.397392	18134	0.999658	No
Brain-Hippocampus	162	RFWD2	ENSG00000143207.19	1	175944831	176207493	0.00261389	0.00322873	0.41956	18134	0.999658	No
Brain-Hippocampus	162	PAPPA2	ENSG00000116183.10	1	176463171	176845605	-0.000357812	0.0096296	0.970412	18134	0.999658	No
Brain-Hippocampus	162	ASTN1	ENSG00000152092.15	1	176857302	177164973	0.000599271	0.00457744	0.896028	18134	0.999658	No
Brain-Hippocampus	162	BRINP2	ENSG00000198797.6	1	177171497	177282422	0.00619832	0.00562386	0.272289	18134	0.999658	No
Brain-Hippocampus	162	RP1-35C21.2	ENSG00000227579.5	1	177393287	177597709	-0.00886263	0.0242778	0.715624	18134	0.999658	No
Brain-Hippocampus	162	SEC16B	ENSG00000120341.18	1	177923956	177984303	0.00442872	0.00653601	0.499151	18134	0.999658	No
Brain-Hippocampus	162	RASAL2-AS1	ENSG00000224687.1	1	178091508	178093984	0.0230361	0.00816846	0.00549771	18134	0.999658	No
Brain-Hippocampus	162	RASAL2	ENSG00000075391.16	1	178094141	178484147	0.00907751	0.00379455	0.0180729	18134	0.999658	No
Brain-Hippocampus	162	C1orf220	ENSG00000213057.5	1	178542752	178548889	0.00765846	0.013098	0.559687	18134	0.999658	No
Brain-Hippocampus	162	RP5-1098D14.1	ENSG00000273384.1	1	178651706	178652282	0.000966063	0.0262243	0.970666	18134	0.999658	No
Brain-Hippocampus	162	RALGPS2	ENSG00000116191.17	1	178776682	178921841	-0.00215368	0.00488301	0.659853	18134	0.999658	No
Brain-Hippocampus	162	ANGPTL1	ENSG00000116194.12	1	178849705	178871052	0.00859779	0.0116519	0.461818	18134	0.999658	No
Brain-Hippocampus	162	FAM20B	ENSG00000116199.11	1	179025804	179076562	-0.00240934	0.00261698	0.358814	18134	0.999658	No
Brain-Hippocampus	162	TOR3A	ENSG00000186283.13	1	179081377	179098023	0.0105539	0.00374134	0.00548545	18134	0.999658	No
Brain-Hippocampus	162	ABL2	ENSG00000143322.19	1	179099327	179229684	-0.000394825	0.00340933	0.907971	18134	0.999658	No
Brain-Hippocampus	162	SOAT1	ENSG00000057252.12	1	179293714	179358680	-0.00185212	0.00369782	0.617251	18134	0.999658	No
Brain-Hippocampus	162	AXDND1	ENSG00000162779.21	1	179365720	179554735	-0.0370797	0.0183811	0.0455783	18134	0.999658	No
Brain-Hippocampus	162	TDRD5	ENSG00000162782.15	1	179591613	179691272	0.0210264	0.0172043	0.223702	18134	0.999658	No
Brain-Hippocampus	162	FAM163A	ENSG00000143340.6	1	179743163	179816183	-0.00247382	0.028681	0.931389	18134	0.999658	No
Brain-Hippocampus	162	TOR1AIP2	ENSG00000169905.12	1	179839967	179877803	-0.00115775	0.00242223	0.633418	18134	0.999658	No
Brain-Hippocampus	162	RP11-533E19.7	ENSG00000272906.1	1	179881607	179882041	-0.0149185	0.0109409	0.174899	18134	0.999658	No
Brain-Hippocampus	162	TOR1AIP1	ENSG00000143337.18	1	179882596	179925000	-0.00712623	0.0025494	0.00591438	18134	0.999658	No
Brain-Hippocampus	162	RP11-533E19.5	ENSG00000260360.1	1	179953184	179954440	0.00754722	0.0165209	0.648502	18134	0.999658	No
Brain-Hippocampus	162	CEP350	ENSG00000135837.15	1	179954738	180114880	-0.00190231	0.00367837	0.60586	18134	0.999658	No
Brain-Hippocampus	162	QSOX1	ENSG00000116260.16	1	180154834	180204030	0.00299992	0.00362476	0.409295	18134	0.999658	No
Brain-Hippocampus	162	LHX4	ENSG00000121454.5	1	180230286	180278982	0.00148392	0.00949012	0.875971	18134	0.999658	No
Brain-Hippocampus	162	ACBD6	ENSG00000230124.6	1	180269653	180502954	-0.00133577	0.00268688	0.619865	18134	0.999658	No
Brain-Hippocampus	162	XPR1	ENSG00000143324.13	1	180632004	180890251	0.00114837	0.0028893	0.691636	18134	0.999658	No
Brain-Hippocampus	162	KIAA1614	ENSG00000135835.11	1	180913154	180951614	-0.00207464	0.00620651	0.738678	18134	0.999658	No
Brain-Hippocampus	162	STX6	ENSG00000135823.13	1	180972712	181023121	0.00222849	0.00343408	0.517444	18134	0.999658	No
Brain-Hippocampus	162	MR1	ENSG00000153029.14	1	181033425	181061938	0.00262699	0.00487526	0.590853	18134	0.999658	No
Brain-Hippocampus	162	IER5	ENSG00000162783.10	1	181088712	181092899	0.0131878	0.00814681	0.107747	18134	0.999658	No
Brain-Hippocampus	162	LINC01732	ENSG00000237292.1	1	181174484	181182208	-0.0246665	0.0229884	0.285118	18134	0.999658	No
Brain-Hippocampus	162	CACNA1E	ENSG00000198216.10	1	181413102	181808084	0.00330962	0.00577524	0.567517	18134	0.999658	No
Brain-Hippocampus	162	RP11-33M22.2	ENSG00000272880.1	1	181812705	181813261	0.0225512	0.0176717	0.204027	18134	0.999658	No
Brain-Hippocampus	162	GLUL	ENSG00000135821.17	1	182381704	182392206	-0.00875145	0.00627755	0.1655	18134	0.999658	No
Brain-Hippocampus	162	RNASEL	ENSG00000135828.11	1	182573634	182589256	0.00454894	0.00540522	0.401457	18134	0.999658	No
Brain-Hippocampus	162	RGS16	ENSG00000143333.6	1	182598623	182604408	-0.00672448	0.0129638	0.604779	18134	0.999658	No
Brain-Hippocampus	162	LINC01686	ENSG00000261504.1	1	182615254	182616629	-0.0140151	0.022343	0.531505	18134	0.999658	No
Brain-Hippocampus	162	RGS8	ENSG00000135824.12	1	182641816	182684576	-0.000820112	0.0116632	0.944043	18134	0.999658	No
Brain-Hippocampus	162	NPL	ENSG00000135838.13	1	182789293	182830384	0.00370175	0.00706436	0.601104	18134	0.999658	No
Brain-Hippocampus	162	DHX9	ENSG00000135829.16	1	182839369	182887751	0.00015975	0.00260765	0.951238	18134	0.999658	No
Brain-Hippocampus	162	LAMC1	ENSG00000135862.5	1	183023460	183145592	-0.00405296	0.00412094	0.327057	18134	0.999658	No
Brain-Hippocampus	162	LAMC2	ENSG00000058085.14	1	183186238	183244900	0.0174037	0.0208114	0.404436	18134	0.999658	No
Brain-Hippocampus	162	NMNAT2	ENSG00000157064.10	1	183248237	183418602	-0.00547831	0.00400111	0.17313	18134	0.999658	No
Brain-Hippocampus	162	SMG7	ENSG00000116698.21	1	183472266	183598246	0.00152725	0.00229823	0.50744	18134	0.999658	No
Brain-Hippocampus	162	NCF2	ENSG00000116701.14	1	183555563	183590876	0.00518159	0.00747164	0.489144	18134	0.999658	No
Brain-Hippocampus	162	ARPC5	ENSG00000162704.15	1	183620846	183635757	-0.00423861	0.00270564	0.119469	18134	0.999658	No
Brain-Hippocampus	162	RGL1	ENSG00000143344.15	1	183636085	183928531	-0.00298811	0.00371351	0.422381	18134	0.999658	No
Brain-Hippocampus	162	COLGALT2	ENSG00000198756.10	1	183929854	184037729	0.00600867	0.00485611	0.218032	18134	0.999658	No
Brain-Hippocampus	162	TSEN15	ENSG00000198860.11	1	184051677	184074212	-0.00360779	0.00296461	0.22567	18134	0.999658	No
Brain-Hippocampus	162	RP11-382D12.2	ENSG00000271387.1	1	184385753	184386704	0.00181541	0.0124429	0.884211	18134	0.999658	No
Brain-Hippocampus	162	C1orf21	ENSG00000116667.12	1	184387058	184629020	-0.00735995	0.00386692	0.0590529	18134	0.999658	No
Brain-Hippocampus	162	EDEM3	ENSG00000116406.18	1	184690231	184754913	0.00566346	0.0035908	0.117003	18134	0.999658	No
Brain-Hippocampus	162	FAM129A	ENSG00000135842.16	1	184790724	184974550	-0.00425141	0.00957331	0.657663	18134	0.999658	No
Brain-Hippocampus	162	RNF2	ENSG00000121481.10	1	185045364	185102608	-9.34642e-05	0.00396688	0.981236	18134	0.999658	No
Brain-Hippocampus	162	TRMT1L	ENSG00000121486.11	1	185118098	185157072	0.00414405	0.00279277	0.140096	18134	0.999658	No
Brain-Hippocampus	162	SWT1	ENSG00000116668.12	1	185157080	185291765	-0.00809984	0.00443338	0.0698277	18134	0.999658	No
Brain-Hippocampus	162	IVNS1ABP	ENSG00000116679.15	1	185296388	185317329	-0.00235735	0.00364814	0.519221	18134	0.999658	No
Brain-Hippocampus	162	GS1-279B7.2	ENSG00000273004.1	1	185317779	185318530	-0.0060255	0.0244898	0.80601	18134	0.999658	No
Brain-Hippocampus	162	HMCN1	ENSG00000143341.11	1	185734551	186190949	0.007885	0.0119694	0.511131	18134	0.999658	No
Brain-Hippocampus	162	PRG4	ENSG00000116690.12	1	186296279	186314562	0.0168275	0.0119436	0.161078	18134	0.999658	No
Brain-Hippocampus	162	TPR	ENSG00000047410.13	1	186311652	186375693	0.00138754	0.0029405	0.637752	18134	0.999658	No
Brain-Hippocampus	162	C1orf27	ENSG00000157181.15	1	186375838	186421378	-0.000335469	0.00388994	0.931399	18134	0.999658	No
Brain-Hippocampus	162	OCLM	ENSG00000262180.1	1	186400572	186401455	-0.0247205	0.024747	0.319551	18134	0.999658	No
Brain-Hippocampus	162	PDC	ENSG00000116703.13	1	186443566	186461122	0.00688514	0.0248518	0.782152	18134	0.999658	No
Brain-Hippocampus	162	GS1-304P7.3	ENSG00000273198.1	1	186521773	186522304	0.0299705	0.0254206	0.240404	18134	0.999658	No
Brain-Hippocampus	162	PTGS2	ENSG00000073756.11	1	186671791	186680427	0.00857856	0.015534	0.581662	18134	0.999658	No
Brain-Hippocampus	162	PACERR	ENSG00000273129.1	1	186680622	186681446	0.00829737	0.0250659	0.741123	18134	0.999658	No
Brain-Hippocampus	162	PLA2G4A	ENSG00000116711.9	1	186828953	186988981	0.00758182	0.0106611	0.478163	18134	0.999658	No
Brain-Hippocampus	162	BRINP3	ENSG00000162670.10	1	190097662	190478404	-0.00279546	0.00683885	0.683339	18134	0.999658	No
Brain-Hippocampus	162	LINC01351	ENSG00000237457.6	1	190478551	190480735	-0.00325525	0.00757165	0.66791	18134	0.999658	No
Brain-Hippocampus	162	RGS18	ENSG00000150681.9	1	192158457	192185815	0.0160816	0.0120934	0.18575	18134	0.999658	No
Brain-Hippocampus	162	RGS1	ENSG00000090104.11	1	192575727	192580031	-0.00764144	0.0238954	0.749607	18134	0.999658	No
Brain-Hippocampus	162	RGS2	ENSG00000116741.7	1	192809039	192812283	0.00159813	0.00969086	0.869252	18134	0.999658	No
Brain-Hippocampus	162	UCHL5	ENSG00000116750.13	1	193012250	193059873	-0.00207361	0.00265295	0.435756	18134	0.999658	No
Brain-Hippocampus	162	TROVE2	ENSG00000116747.12	1	193059522	193091777	0.000846954	0.00362865	0.815786	18134	0.999658	No
Brain-Hippocampus	162	GLRX2	ENSG00000023572.8	1	193096468	193106114	-0.00417911	0.00451134	0.355854	18134	0.999658	No
Brain-Hippocampus	162	CDC73	ENSG00000134371.10	1	193122017	193253901	-0.00285917	0.00339793	0.401534	18134	0.999658	No
Brain-Hippocampus	162	B3GALT2	ENSG00000162630.5	1	193179045	193186654	0.00818554	0.00549968	0.138903	18134	0.999658	No
Brain-Hippocampus	162	KCNT2	ENSG00000162687.16	1	196225779	196609225	0.00636198	0.00741784	0.392547	18134	0.999658	No
Brain-Hippocampus	162	CFH	ENSG00000000971.15	1	196651878	196747504	-0.000201029	0.00894416	0.9821	18134	0.999658	No
Brain-Hippocampus	162	CFHR1	ENSG00000244414.6	1	196819757	196832189	-0.012557	0.0290004	0.665684	18134	0.999658	No
Brain-Hippocampus	162	ZBTB41	ENSG00000177888.7	1	197153680	197200542	0.00873197	0.00384755	0.024767	18134	0.999658	No
Brain-Hippocampus	162	CRB1	ENSG00000134376.15	1	197268204	197478455	-0.0134835	0.00597503	0.0255791	18134	0.999658	No
Brain-Hippocampus	162	DENND1B	ENSG00000213047.12	1	197504748	197775696	-0.00441751	0.00439186	0.316228	18134	0.999658	No
Brain-Hippocampus	162	C1orf53	ENSG00000203724.10	1	197902647	197907367	-0.00233751	0.00694109	0.736799	18134	0.999658	No
Brain-Hippocampus	162	LHX9	ENSG00000143355.15	1	197911902	197935478	-0.0116848	0.0238739	0.625297	18134	0.999658	No
Brain-Hippocampus	162	NEK7	ENSG00000151414.14	1	198156963	198322420	-0.0013836	0.00607322	0.820118	18134	0.999658	No
Brain-Hippocampus	162	PTPRC	ENSG00000081237.18	1	198638671	198757283	0.0112064	0.0076266	0.143973	18134	0.999658	No
Brain-Hippocampus	162	MIR181A1HG	ENSG00000229989.3	1	198807493	198937429	-0.00259912	0.0282985	0.926951	18134	0.999658	No
Brain-Hippocampus	162	LINC00862	ENSG00000203721.6	1	200253419	200400705	0.00753318	0.0114884	0.513079	18134	0.999658	No
Brain-Hippocampus	162	RP11-469A15.2	ENSG00000230623.4	1	200333193	200478293	0.0287964	0.0238677	0.22966	18134	0.999658	No
Brain-Hippocampus	162	ZNF281	ENSG00000162702.7	1	200404940	200410056	-0.00148191	0.00410974	0.718954	18134	0.999658	No
Brain-Hippocampus	162	DDX59	ENSG00000118197.13	1	200623896	200669969	-6.74809e-05	0.00346569	0.984493	18134	0.999658	No
Brain-Hippocampus	162	RP11-92G12.3	ENSG00000260088.1	1	200669507	200694250	-0.000533338	0.0172675	0.975404	18134	0.999658	No
Brain-Hippocampus	162	CAMSAP2	ENSG00000118200.14	1	200739558	200860704	0.00156642	0.00284183	0.582375	18134	0.999658	No
Brain-Hippocampus	162	C1orf106	ENSG00000163362.10	1	200891048	200915735	-0.0175077	0.0112721	0.122636	18134	0.999658	No
Brain-Hippocampus	162	KIF21B	ENSG00000116852.14	1	200969390	201023700	0.00717261	0.00505614	0.15824	18134	0.999658	No
Brain-Hippocampus	162	CACNA1S	ENSG00000081248.10	1	201039512	201112566	0.0100757	0.0214802	0.63975	18134	0.999658	No
Brain-Hippocampus	162	ASCL5	ENSG00000232237.3	1	201113953	201127184	0.00668041	0.0109371	0.542322	18134	0.999658	No
Brain-Hippocampus	162	TMEM9	ENSG00000116857.16	1	201134772	201171574	0.00296986	0.0022289	0.184881	18134	0.999658	No
Brain-Hippocampus	162	IGFN1	ENSG00000163395.16	1	201190825	201228952	0.0449983	0.0176574	0.0119001	18134	0.999658	No
Brain-Hippocampus	162	PKP1	ENSG00000081277.12	1	201283452	201332993	0.017791	0.017279	0.304959	18134	0.999658	No
Brain-Hippocampus	162	TNNT2	ENSG00000118194.18	1	201359008	201377762	-0.0186654	0.0221004	0.39979	18134	0.999658	No
Brain-Hippocampus	162	LAD1	ENSG00000159166.13	1	201380838	201399915	0.0102896	0.0239657	0.668332	18134	0.999658	No
Brain-Hippocampus	162	TNNI1	ENSG00000159173.18	1	201403768	201429866	-0.0233038	0.031151	0.45566	18134	0.999658	No
Brain-Hippocampus	162	PHLDA3	ENSG00000174307.6	1	201464895	201469237	0.00652288	0.00368786	0.079114	18134	0.999658	No
Brain-Hippocampus	162	CSRP1	ENSG00000159176.13	1	201483530	201509456	0.000461256	0.00410155	0.910621	18134	0.999658	No
Brain-Hippocampus	162	RP11-134G8.5	ENSG00000223396.2	1	201518703	201530474	0.00221248	0.00790406	0.779954	18134	0.999658	No
Brain-Hippocampus	162	NAV1	ENSG00000134369.15	1	201622885	201826969	-0.00584429	0.00376717	0.123069	18134	0.999658	No
Brain-Hippocampus	162	IPO9	ENSG00000198700.9	1	201834954	201884294	0.00057887	0.00200464	0.773188	18134	0.999658	No
Brain-Hippocampus	162	SHISA4	ENSG00000198892.6	1	201888680	201892306	0.0123033	0.00419411	0.00391787	18134	0.999658	No
Brain-Hippocampus	162	LMOD1	ENSG00000163431.12	1	201896452	201946588	0.00376701	0.007824	0.630935	18134	0.999658	No
Brain-Hippocampus	162	TIMM17A	ENSG00000134375.10	1	201955491	201970661	0.0023376	0.00336456	0.48835	18134	0.999658	No
Brain-Hippocampus	162	RNPEP	ENSG00000176393.10	1	201982372	202006147	-0.00301312	0.00318462	0.345703	18134	0.999658	No
Brain-Hippocampus	162	ELF3	ENSG00000163435.15	1	202007945	202017188	-7.31435e-05	0.0176947	0.996708	18134	0.999658	No
Brain-Hippocampus	162	GPR37L1	ENSG00000170075.8	1	202122858	202133403	-0.00470448	0.00474228	0.322894	18134	0.999658	No
Brain-Hippocampus	162	ARL8A	ENSG00000143862.7	1	202133593	202144743	-0.00460653	0.00283215	0.106089	18134	0.999658	No
Brain-Hippocampus	162	PTPN7	ENSG00000143851.15	1	202147013	202161588	-0.000441755	0.010492	0.966476	18134	0.999658	No
Brain-Hippocampus	162	LGR6	ENSG00000133067.17	1	202193901	202319781	0.00656065	0.0183097	0.720646	18134	0.999658	No
Brain-Hippocampus	162	UBE2T	ENSG00000077152.9	1	202331657	202341980	0.00866037	0.00670271	0.198461	18134	0.999658	No
Brain-Hippocampus	162	PPP1R12B	ENSG00000077157.21	1	202348699	202590595	0.000609456	0.00323519	0.850849	18134	0.999658	No
Brain-Hippocampus	162	SYT2	ENSG00000143858.11	1	202592707	202710417	0.000151085	0.0162413	0.992591	18134	0.999658	No
Brain-Hippocampus	162	KDM5B	ENSG00000117139.16	1	202724491	202809470	0.00187798	0.00337135	0.57839	18134	0.999658	No
Brain-Hippocampus	162	RABIF	ENSG00000183155.4	1	202878957	202889135	-0.00923243	0.00382553	0.017099	18134	0.999658	No
Brain-Hippocampus	162	KLHL12	ENSG00000117153.15	1	202891100	202928636	0.00156598	0.00262599	0.551911	18134	0.999658	No
Brain-Hippocampus	162	ADIPOR1	ENSG00000159346.12	1	202940823	202958572	-0.000426922	0.00201699	0.832678	18134	0.999658	No
Brain-Hippocampus	162	CYB5R1	ENSG00000159348.12	1	202961869	202967280	0.00146695	0.00356972	0.681744	18134	0.999658	No
Brain-Hippocampus	162	TMEM183A	ENSG00000163444.11	1	203007386	203024848	0.000956349	0.00341749	0.780014	18134	0.999658	No
Brain-Hippocampus	162	PPFIA4	ENSG00000143847.15	1	203026498	203078740	0.00159015	0.00394814	0.687739	18134	0.999658	No
Brain-Hippocampus	162	MYOG	ENSG00000122180.4	1	203083132	203086036	0.0470767	0.0239772	0.0515821	18134	0.999658	No
Brain-Hippocampus	162	ADORA1	ENSG00000163485.16	1	203090654	203167405	0.000223241	0.00523108	0.966021	18134	0.999658	No
Brain-Hippocampus	162	MYBPH	ENSG00000133055.8	1	203167811	203175813	0.0118722	0.0199435	0.552609	18134	0.999658	No
Brain-Hippocampus	162	CHI3L1	ENSG00000133048.12	1	203178931	203186749	-0.00862378	0.0179806	0.632248	18134	0.999658	No
Brain-Hippocampus	162	CHIT1	ENSG00000133063.15	1	203212827	203273641	0.00544272	0.0172423	0.75273	18134	0.999658	No
Brain-Hippocampus	162	LINC01353	ENSG00000231507.1	1	203287152	203288801	0.00854069	0.0155292	0.583212	18134	0.999658	No
Brain-Hippocampus	162	BTG2	ENSG00000159388.5	1	203305491	203309602	-0.0182897	0.0107155	0.0900692	18134	0.999658	No
Brain-Hippocampus	162	FMOD	ENSG00000122176.10	1	203340628	203351489	0.0163252	0.0112372	0.148523	18134	0.999658	No
Brain-Hippocampus	162	PRELP	ENSG00000188783.5	1	203475828	203491352	-0.00227068	0.00824725	0.783472	18134	0.999658	No
Brain-Hippocampus	162	ATP2B4	ENSG00000058668.14	1	203626561	203744081	0.0101356	0.00463102	0.0302806	18134	0.999658	No
Brain-Hippocampus	162	ZC3H11A	ENSG00000058673.16	1	203795654	203850514	-0.00749257	0.0155213	0.630042	18134	0.999658	No
Brain-Hippocampus	162	ZBED6	ENSG00000257315.2	1	203795795	203796292	-0.013651	0.0233016	0.558929	18134	0.999658	No
Brain-Hippocampus	162	SNRPE	ENSG00000182004.12	1	203861603	203870550	0.00372912	0.00372836	0.318937	18134	0.999658	No
Brain-Hippocampus	162	SOX13	ENSG00000143842.14	1	204073115	204127743	-0.00816737	0.00465988	0.0818429	18134	0.999658	No
Brain-Hippocampus	162	ETNK2	ENSG00000143845.14	1	204131172	204152003	0.00973652	0.00547932	0.0777467	18134	0.999658	No
Brain-Hippocampus	162	REN	ENSG00000143839.14	1	204154819	204190324	-0.0123986	0.0244075	0.612264	18134	0.999658	No
Brain-Hippocampus	162	KISS1	ENSG00000170498.8	1	204190341	204196486	-0.0164874	0.0227321	0.469484	18134	0.999658	No
Brain-Hippocampus	162	GOLT1A	ENSG00000174567.7	1	204198160	204214092	-0.00451202	0.015032	0.764499	18134	0.999658	No
Brain-Hippocampus	162	PLEKHA6	ENSG00000143850.13	1	204218851	204377665	0.00680446	0.00471527	0.151235	18134	0.999658	No
Brain-Hippocampus	162	PPP1R15B	ENSG00000158615.8	1	204403387	204411791	0.000112999	0.00291695	0.969154	18134	0.999658	No
Brain-Hippocampus	162	PIK3C2B	ENSG00000133056.13	1	204422628	204494724	0.0011116	0.00384268	0.772798	18134	0.999658	No
Brain-Hippocampus	162	MDM4	ENSG00000198625.12	1	204516379	204558120	-0.00310683	0.00296022	0.295744	18134	0.999658	No
Brain-Hippocampus	162	LRRN2	ENSG00000170382.11	1	204617170	204685733	-0.00273358	0.00548528	0.61902	18134	0.999658	No
Brain-Hippocampus	162	RP11-430C7.5	ENSG00000240219.1	1	204626775	204629712	-0.0112548	0.0115733	0.332489	18134	0.999658	No
Brain-Hippocampus	162	NFASC	ENSG00000163531.15	1	204828651	205022822	0.00553725	0.00423758	0.193457	18134	0.999658	No
Brain-Hippocampus	162	CNTN2	ENSG00000184144.11	1	205042937	205078284	0.00746442	0.00572279	0.19426	18134	0.999658	No
Brain-Hippocampus	162	TMEM81	ENSG00000174529.7	1	205083129	205084460	0.00493518	0.00512551	0.337275	18134	0.999658	No
Brain-Hippocampus	162	RBBP5	ENSG00000117222.13	1	205086142	205122015	0.0053857	0.00352891	0.129225	18134	0.999658	No
Brain-Hippocampus	162	DSTYK	ENSG00000133059.16	1	205142505	205211566	0.000888583	0.00295307	0.763936	18134	0.999658	No
Brain-Hippocampus	162	TMCC2	ENSG00000133069.15	1	205228176	205273343	-0.00171822	0.00476513	0.718955	18134	0.999658	No
Brain-Hippocampus	162	NUAK2	ENSG00000163545.8	1	205302059	205321791	-0.00626546	0.0104324	0.549093	18134	0.999658	No
Brain-Hippocampus	162	KLHDC8A	ENSG00000162873.14	1	205336065	205357090	-0.0106501	0.00936468	0.257371	18134	0.999658	No
Brain-Hippocampus	162	LEMD1	ENSG00000186007.9	1	205381378	205457091	0.0146253	0.0258723	0.572782	18134	0.999658	No
Brain-Hippocampus	162	BLACAT1	ENSG00000281406.1	1	205434886	205437879	-0.00298371	0.0177572	0.866803	18134	0.999658	No
Brain-Hippocampus	162	CDK18	ENSG00000117266.15	1	205504595	205532793	-0.00141093	0.00548775	0.797475	18134	0.999658	No
Brain-Hippocampus	162	MFSD4A	ENSG00000174514.12	1	205568885	205602918	-0.00134791	0.00570548	0.813585	18134	0.999658	No
Brain-Hippocampus	162	ELK4	ENSG00000158711.13	1	205597556	205631962	-0.00106447	0.00266693	0.690401	18134	0.999658	No
Brain-Hippocampus	162	SLC45A3	ENSG00000158715.5	1	205657851	205680459	-0.00104794	0.00676959	0.877201	18134	0.999658	No
Brain-Hippocampus	162	NUCKS1	ENSG00000069275.12	1	205712819	205750276	0.00255793	0.00263133	0.332673	18134	0.999658	No
Brain-Hippocampus	162	RAB29	ENSG00000117280.12	1	205767986	205775460	-0.00709976	0.00512153	0.167873	18134	0.999658	No
Brain-Hippocampus	162	SLC41A1	ENSG00000133065.10	1	205789093	205813748	-0.00381002	0.00367579	0.301749	18134	0.999658	No
Brain-Hippocampus	162	PM20D1	ENSG00000162877.12	1	205828022	205850132	0.0191123	0.0268243	0.477341	18134	0.999658	No
Brain-Hippocampus	162	SLC26A9	ENSG00000174502.18	1	205913048	205943460	0.000380568	0.010047	0.969838	18134	0.999658	No
Brain-Hippocampus	162	RAB7B	ENSG00000276600.4	1	205976740	206003461	0.00377949	0.0105193	0.719918	18134	0.999658	No
Brain-Hippocampus	162	FAM72A	ENSG00000196550.10	1	206186179	206203887	-0.0146571	0.0142845	0.306622	18134	0.999658	No
Brain-Hippocampus	162	SRGAP2	ENSG00000266028.7	1	206203559	206464443	-0.000360308	0.00408502	0.929842	18134	0.999658	No
Brain-Hippocampus	162	IKBKE	ENSG00000263528.7	1	206470495	206496889	0.00572006	0.00933357	0.540971	18134	0.999658	No
Brain-Hippocampus	162	RASSF5	ENSG00000266094.7	1	206507530	206589448	-0.00535494	0.00747821	0.47514	18134	0.999658	No
Brain-Hippocampus	162	EIF2D	ENSG00000143486.15	1	206571292	206612459	-0.00400091	0.00307101	0.194783	18134	0.999658	No
Brain-Hippocampus	162	DYRK3	ENSG00000143479.15	1	206635536	206684419	-7.85453e-05	0.00781852	0.991999	18134	0.999658	No
Brain-Hippocampus	162	MAPKAPK2	ENSG00000162889.10	1	206684944	206734283	0.00175931	0.00343306	0.609135	18134	0.999658	No
Brain-Hippocampus	162	FCMR	ENSG00000162894.11	1	206904386	206923247	0.018578	0.0178428	0.299576	18134	0.999658	No
Brain-Hippocampus	162	PIGR	ENSG00000162896.5	1	206928518	206946466	-0.0422774	0.0287675	0.143907	18134	0.999658	No
Brain-Hippocampus	162	PFKFB2	ENSG00000123836.14	1	207034366	207081024	-0.00701734	0.00728541	0.337106	18134	0.999658	No
Brain-Hippocampus	162	YOD1	ENSG00000180667.10	1	207043849	207052980	-0.00266609	0.00480155	0.579605	18134	0.999658	No
Brain-Hippocampus	162	C4BPA	ENSG00000123838.10	1	207104262	207144972	0.00977387	0.0215857	0.651399	18134	0.999658	No
Brain-Hippocampus	162	CD55	ENSG00000196352.14	1	207321508	207386804	0.000429907	0.00644765	0.946934	18134	0.999658	No
Brain-Hippocampus	162	RP11-357P18.2	ENSG00000274245.1	1	207372559	207372768	0.0179275	0.0222276	0.421297	18134	0.999658	No
Brain-Hippocampus	162	CR2	ENSG00000117322.17	1	207454230	207489895	-0.0133092	0.0274227	0.628197	18134	0.999658	No
Brain-Hippocampus	162	CR1	ENSG00000203710.10	1	207496147	207640647	-0.0055231	0.015112	0.715306	18134	0.999658	No
Brain-Hippocampus	162	CD46	ENSG00000117335.19	1	207752057	207795513	0.00372566	0.00383005	0.332358	18134	0.999658	No
Brain-Hippocampus	162	C1orf132	ENSG00000203709.11	1	207801518	207879096	0.016873	0.00829431	0.0438107	18134	0.999658	No
Brain-Hippocampus	162	CD34	ENSG00000174059.16	1	207880972	207911402	-0.0108231	0.00947517	0.255298	18134	0.999658	No
Brain-Hippocampus	162	RP11-328D5.4	ENSG00000284237.1	1	207959292	207969329	-0.0100927	0.0115719	0.384609	18134	0.999658	No
Brain-Hippocampus	162	PLXNA2	ENSG00000076356.6	1	208022242	208244320	0.00671381	0.00531675	0.208773	18134	0.999658	No
Brain-Hippocampus	162	CAMK1G	ENSG00000008118.9	1	209583717	209613938	-0.00909453	0.0100343	0.36631	18134	0.999658	No
Brain-Hippocampus	162	LAMB3	ENSG00000196878.14	1	209614870	209652466	-0.00298382	0.00679761	0.661374	18134	0.999658	No
Brain-Hippocampus	162	G0S2	ENSG00000123689.5	1	209675420	209676388	0.0299939	0.0100616	0.00338871	18134	0.999658	No
Brain-Hippocampus	162	HSD11B1	ENSG00000117594.9	1	209686178	209734950	0.00555154	0.0106535	0.603121	18134	0.999658	No
Brain-Hippocampus	162	TRAF3IP3	ENSG00000009790.14	1	209756032	209778173	-0.0143582	0.0106471	0.179659	18134	0.999658	No
Brain-Hippocampus	162	C1orf74	ENSG00000162757.4	1	209779208	209784559	-0.00420674	0.00714799	0.557131	18134	0.999658	No
Brain-Hippocampus	162	IRF6	ENSG00000117595.10	1	209785623	209806175	-0.00220926	0.0113221	0.845575	18134	0.999658	No
Brain-Hippocampus	162	DIEXF	ENSG00000117597.17	1	209828007	209857565	-0.00466781	0.00288089	0.107426	18134	0.999658	No
Brain-Hippocampus	162	SYT14	ENSG00000143469.18	1	209938174	210171389	0.00915891	0.00636704	0.152528	18134	0.999658	No
Brain-Hippocampus	162	SERTAD4	ENSG00000082497.11	1	210232973	210246631	0.00339778	0.00972471	0.727317	18134	0.999658	No
Brain-Hippocampus	162	HHAT	ENSG00000054392.12	1	210328252	210676296	0.00203826	0.00572409	0.722313	18134	0.999658	No
Brain-Hippocampus	162	KCNH1	ENSG00000143473.12	1	210676823	211134180	0.0124642	0.00982514	0.206686	18134	0.999658	No
Brain-Hippocampus	162	RCOR3	ENSG00000117625.13	1	211258377	211316385	-0.00157352	0.00279555	0.574427	18134	0.999658	No
Brain-Hippocampus	162	TRAF5	ENSG00000082512.14	1	211326615	211374946	-0.000927614	0.0059673	0.876691	18134	0.999658	No
Brain-Hippocampus	162	LINC00467	ENSG00000153363.12	1	211382803	211435333	-0.00444778	0.00603413	0.462293	18134	0.999658	No
Brain-Hippocampus	162	SLC30A1	ENSG00000170385.9	1	211571568	211578742	0.000288299	0.00605045	0.962064	18134	0.999658	No
Brain-Hippocampus	162	NEK2	ENSG00000117650.12	1	211658657	211675630	-0.0121042	0.0143619	0.40078	18134	0.999658	No
Brain-Hippocampus	162	LPGAT1	ENSG00000123684.12	1	211743457	211830772	0.00254452	0.00346358	0.463781	18134	0.999658	No
Brain-Hippocampus	162	INTS7	ENSG00000143493.12	1	211940399	212035542	0.000554656	0.00292027	0.849637	18134	0.999658	No
Brain-Hippocampus	162	DTL	ENSG00000143476.17	1	212035553	212107400	0.00563276	0.017528	0.748419	18134	0.999658	No
Brain-Hippocampus	162	PPP2R5A	ENSG00000066027.11	1	212285537	212361863	0.000949693	0.00303642	0.754923	18134	0.999658	No
Brain-Hippocampus	162	TMEM206	ENSG00000065600.12	1	212363931	212414901	0.0054079	0.00628969	0.391367	18134	0.999658	No
Brain-Hippocampus	162	NENF	ENSG00000117691.9	1	212432887	212446379	0.00342221	0.00283498	0.229416	18134	0.999658	No
Brain-Hippocampus	162	LINC01740	ENSG00000228067.1	1	212545694	212556065	-0.0379219	0.0257265	0.142716	18134	0.999658	No
Brain-Hippocampus	162	RP11-61J19.5	ENSG00000260805.2	1	212557833	212559731	0.00628993	0.00592018	0.289858	18134	0.999658	No
Brain-Hippocampus	162	ATF3	ENSG00000162772.16	1	212565334	212620777	-0.00875074	0.0129052	0.49884	18134	0.999658	No
Brain-Hippocampus	162	BATF3	ENSG00000123685.8	1	212686418	212699985	-0.00600149	0.0082423	0.467748	18134	0.999658	No
Brain-Hippocampus	162	NSL1	ENSG00000117697.14	1	212726153	212791782	-0.000604803	0.00271925	0.824315	18134	0.999658	No
Brain-Hippocampus	162	TATDN3	ENSG00000203705.10	1	212791828	212816626	-0.00309944	0.00321648	0.336902	18134	0.999658	No
Brain-Hippocampus	162	SPATA45	ENSG00000185523.6	1	212830141	212847649	0.0202936	0.0236788	0.39289	18134	0.999658	No
Brain-Hippocampus	162	FLVCR1-AS1	ENSG00000198468.7	1	212852108	212858088	-0.00147745	0.0110639	0.893959	18134	0.999658	No
Brain-Hippocampus	162	FLVCR1	ENSG00000162769.12	1	212858255	212899363	0.00213248	0.00481138	0.658294	18134	0.999658	No
Brain-Hippocampus	162	VASH2	ENSG00000143494.15	1	212950520	212992037	0.0092146	0.00921067	0.31883	18134	0.999658	No
Brain-Hippocampus	162	ANGEL2	ENSG00000174606.13	1	212992182	213015826	0.00544353	0.00306331	0.0777379	18134	0.999658	No
Brain-Hippocampus	162	RPS6KC1	ENSG00000136643.11	1	213051233	213274773	0.00242581	0.00319273	0.448657	18134	0.999658	No
Brain-Hippocampus	162	PROX1	ENSG00000117707.15	1	213983181	214041502	0.00207337	0.00641977	0.747203	18134	0.999658	No
Brain-Hippocampus	162	SMYD2	ENSG00000143499.13	1	214281102	214337131	-0.00420964	0.00574453	0.4649	18134	0.999658	No
Brain-Hippocampus	162	PTPN14	ENSG00000152104.11	1	214348696	214552449	0.00423439	0.00553405	0.44547	18134	0.999658	No
Brain-Hippocampus	162	CENPF	ENSG00000117724.12	1	214603195	214664588	-0.012555	0.0117306	0.286334	18134	0.999658	No
Brain-Hippocampus	162	KCNK2	ENSG00000082482.13	1	215005775	215237093	-0.00278813	0.00795809	0.726601	18134	0.999658	No
Brain-Hippocampus	162	KCTD3	ENSG00000136636.12	1	215567392	215621807	-7.37322e-05	0.00291266	0.97984	18134	0.999658	No
Brain-Hippocampus	162	ESRRG	ENSG00000196482.16	1	216503246	217137755	0.000516655	0.00658765	0.9376	18134	0.999658	No
Brain-Hippocampus	162	GPATCH2	ENSG00000092978.10	1	217426992	217631082	0.00136907	0.00340945	0.688626	18134	0.999658	No
Brain-Hippocampus	162	SPATA17	ENSG00000162814.10	1	217631324	217871696	0.00127801	0.00847596	0.880366	18134	0.999658	No
Brain-Hippocampus	162	RRP15	ENSG00000067533.5	1	218285287	218337983	-0.00189326	0.00462728	0.683053	18134	0.999658	No
Brain-Hippocampus	162	TGFB2	ENSG00000092969.11	1	218346235	218444619	-0.0225519	0.00884686	0.011876	18134	0.999658	No
Brain-Hippocampus	162	C1orf143	ENSG00000228208.6	1	218510096	218525978	0.00370471	0.0244621	0.879841	18134	0.999658	No
Brain-Hippocampus	162	LYPLAL1	ENSG00000143353.11	1	219173962	219212865	-0.000227267	0.00314901	0.942569	18134	0.999658	No
Brain-Hippocampus	162	RP11-392O17.2	ENSG00000277007.1	1	219270774	219273387	-0.00111533	0.0120067	0.926122	18134	0.999658	No
Brain-Hippocampus	162	SLC30A10	ENSG00000196660.10	1	219685427	219958647	0.00389847	0.00882212	0.659245	18134	0.999658	No
Brain-Hippocampus	162	EPRS	ENSG00000136628.17	1	219968601	220046658	0.00318709	0.00284752	0.264948	18134	0.999658	No
Brain-Hippocampus	162	BPNT1	ENSG00000162813.17	1	220057482	220090462	-0.00066948	0.00334829	0.841812	18134	0.999658	No
Brain-Hippocampus	162	IARS2	ENSG00000067704.9	1	220094102	220148041	0.00164955	0.0035135	0.639451	18134	0.999658	No
Brain-Hippocampus	162	RAB3GAP2	ENSG00000118873.15	1	220148293	220272454	0.00283517	0.00257787	0.273301	18134	0.999658	No
Brain-Hippocampus	162	MARK1	ENSG00000116141.15	1	220528183	220664461	0.00483709	0.00297945	0.106735	18134	0.999658	No
Brain-Hippocampus	162	C1orf115	ENSG00000162817.6	1	220689845	220699157	-0.00274199	0.00588409	0.641939	18134	0.999658	No
Brain-Hippocampus	162	MARC2	ENSG00000117791.15	1	220748225	220784815	0.00407569	0.00475638	0.39297	18134	0.999658	No
Brain-Hippocampus	162	MARC1	ENSG00000186205.12	1	220786759	220819657	0.00562629	0.00534069	0.293938	18134	0.999658	No
Brain-Hippocampus	162	RNU6ATAC35P	ENSG00000221571.3	1	220825620	220826063	0.0181345	0.0222299	0.416016	18134	0.999658	No
Brain-Hippocampus	162	RP11-295M18.6	ENSG00000272823.1	1	220828676	220829211	-0.00720964	0.0196187	0.71381	18134	0.999658	No
Brain-Hippocampus	162	LINC01352	ENSG00000238078.1	1	220829255	220832429	-0.00324365	0.0211872	0.878544	18134	0.999658	No
Brain-Hippocampus	162	HLX	ENSG00000136630.12	1	220879400	220885059	-0.00437027	0.00971503	0.653517	18134	0.999658	No
Brain-Hippocampus	162	DUSP10	ENSG00000143507.17	1	221701424	221742176	-0.000987329	0.00653571	0.88014	18134	0.999658	No
Brain-Hippocampus	162	RP11-378J18.9	ENSG00000276997.4	1	222477252	222504622	-0.0222345	0.018074	0.220688	18134	0.999658	No
Brain-Hippocampus	162	HHIPL2	ENSG00000143512.12	1	222522258	222548103	0.012378	0.0223972	0.581378	18134	0.999658	No
Brain-Hippocampus	162	TAF1A	ENSG00000143498.17	1	222557902	222589824	0.00342625	0.0061779	0.580055	18134	0.999658	No
Brain-Hippocampus	162	MIA3	ENSG00000154305.16	1	222618086	222668012	0.00337393	0.00233837	0.151294	18134	0.999658	No
Brain-Hippocampus	162	AIDA	ENSG00000186063.12	1	222668013	222713210	-0.00637474	0.00347022	0.068333	18134	0.999658	No
Brain-Hippocampus	162	BROX	ENSG00000162819.11	1	222712738	222735196	-0.00685138	0.00296194	0.0221718	18134	0.999658	No
Brain-Hippocampus	162	FAM177B	ENSG00000197520.10	1	222737207	222750805	-0.0345791	0.0243546	0.157883	18134	0.999658	No
Brain-Hippocampus	162	RP11-452F19.3	ENSG00000228106.5	1	222815022	222837384	0.0101888	0.0097815	0.299373	18134	0.999658	No
Brain-Hippocampus	162	DISP1	ENSG00000154309.8	1	222872271	223005995	0.00180357	0.00511727	0.725033	18134	0.999658	No
Brain-Hippocampus	162	TLR5	ENSG00000187554.11	1	223109406	223143282	0.00685129	0.00666858	0.306005	18134	0.999658	No
Brain-Hippocampus	162	SUSD4	ENSG00000143502.14	1	223220819	223364202	0.00475581	0.00433678	0.27469	18134	0.999658	No
Brain-Hippocampus	162	CAPN8	ENSG00000203697.11	1	223538007	223665734	0.0124455	0.0177229	0.483703	18134	0.999658	No
Brain-Hippocampus	162	CAPN2	ENSG00000162909.17	1	223701593	223776018	-0.0042457	0.00335332	0.207573	18134	0.999658	No
Brain-Hippocampus	162	TP53BP2	ENSG00000143514.16	1	223779899	223845972	-0.000176325	0.00404822	0.96532	18134	0.999658	No
Brain-Hippocampus	162	RP11-504P24.9	ENSG00000278467.1	1	223994262	223995196	-0.0071206	0.0237377	0.764645	18134	0.999658	No
Brain-Hippocampus	162	FBXO28	ENSG00000143756.11	1	224114087	224162047	0.00307925	0.00270684	0.257239	18134	0.999658	No
Brain-Hippocampus	162	DEGS1	ENSG00000143753.12	1	224175756	224193441	-0.00141308	0.00323732	0.66315	18134	0.999658	No
Brain-Hippocampus	162	NVL	ENSG00000143748.17	1	224227334	224330387	0.00390089	0.00372923	0.297349	18134	0.999658	No
Brain-Hippocampus	162	CNIH4	ENSG00000143771.11	1	224356850	224379459	-0.00355131	0.00311023	0.255479	18134	0.999658	No
Brain-Hippocampus	162	WDR26	ENSG00000162923.14	1	224385143	224437033	-0.00393927	0.00249489	0.116608	18134	0.999658	No
Brain-Hippocampus	162	CNIH3	ENSG00000143786.7	1	224434660	224740549	0.00560883	0.00530583	0.292284	18134	0.999658	No
Brain-Hippocampus	162	RP11-100E13.1	ENSG00000233384.2	1	224611404	224616220	0.00610568	0.0122024	0.617602	18134	0.999658	No
Brain-Hippocampus	162	DNAH14	ENSG00000185842.15	1	224896262	225399292	0.0033658	0.00963806	0.727449	18134	0.999658	No
Brain-Hippocampus	162	LBR	ENSG00000143815.14	1	225401502	225428925	0.00591127	0.00305105	0.0547028	18134	0.999658	No
Brain-Hippocampus	162	ENAH	ENSG00000154380.17	1	225486835	225653142	-0.00171519	0.00319085	0.591753	18134	0.999658	No
Brain-Hippocampus	162	SRP9	ENSG00000143742.12	1	225777813	225790466	0.00366826	0.00284132	0.198817	18134	0.999658	No
Brain-Hippocampus	162	EPHX1	ENSG00000143819.12	1	225810092	225845535	-0.00153659	0.00565268	0.78615	18134	0.999658	No
Brain-Hippocampus	162	TMEM63A	ENSG00000196187.11	1	225845564	225882369	-0.0083774	0.0061111	0.172615	18134	0.999658	No
Brain-Hippocampus	162	LEFTY1	ENSG00000243709.1	1	225886282	225911382	-0.00200582	0.00926444	0.828907	18134	0.999658	No
Brain-Hippocampus	162	PYCR2	ENSG00000143811.18	1	225919877	225924340	0.00152199	0.0027198	0.576649	18134	0.999658	No
Brain-Hippocampus	162	LEFTY2	ENSG00000143768.12	1	225936598	225941489	0.0234842	0.0274976	0.394539	18134	0.999658	No
Brain-Hippocampus	162	SDE2	ENSG00000143751.9	1	225982702	225999331	0.00252035	0.00434805	0.563082	18134	0.999658	No
Brain-Hippocampus	162	H3F3A	ENSG00000163041.9	1	226061877	226072001	-0.00398943	0.00433345	0.358837	18134	0.999658	No
Brain-Hippocampus	162	LINC01703	ENSG00000225518.2	1	226083639	226090292	-0.0276386	0.0135475	0.0432177	18134	0.999658	No
Brain-Hippocampus	162	ACBD3	ENSG00000182827.8	1	226144679	226186730	0.00415768	0.00383614	0.280308	18134	0.999658	No
Brain-Hippocampus	162	MIXL1	ENSG00000185155.11	1	226223618	226227054	0.0223962	0.0308057	0.468431	18134	0.999658	No
Brain-Hippocampus	162	LIN9	ENSG00000183814.15	1	226231149	226309869	-0.00899557	0.00721506	0.214561	18134	0.999658	No
Brain-Hippocampus	162	PARP1	ENSG00000143799.12	1	226360691	226408079	0.00366225	0.00305949	0.233323	18134	0.999658	No
Brain-Hippocampus	162	STUM	ENSG00000203685.9	1	226548800	226609214	-0.00493566	0.00814142	0.545337	18134	0.999658	No
Brain-Hippocampus	162	ITPKB	ENSG00000143772.9	1	226631690	226739323	-0.00615796	0.00474128	0.196149	18134	0.999658	No
Brain-Hippocampus	162	PSEN2	ENSG00000143801.16	1	226870184	226896105	0.000568696	0.00403901	0.88823	18134	0.999658	No
Brain-Hippocampus	162	COQ8A	ENSG00000163050.16	1	226897536	226987545	0.000357774	0.0035648	0.9202	18134	0.999658	No
Brain-Hippocampus	162	CDC42BPA	ENSG00000143776.18	1	226989865	227318474	0.00165811	0.00291275	0.570093	18134	0.999658	No
Brain-Hippocampus	162	ZNF678	ENSG00000181450.17	1	227563543	227677443	-0.00435599	0.00453731	0.338692	18134	0.999658	No
Brain-Hippocampus	162	SNAP47	ENSG00000143740.14	1	227728539	227781231	0.000318003	0.00292837	0.91368	18134	0.999658	No
Brain-Hippocampus	162	JMJD4	ENSG00000081692.12	1	227731189	227734816	0.0044549	0.00437858	0.310703	18134	0.999658	No
Brain-Hippocampus	162	WNT9A	ENSG00000143816.7	1	227918656	227947898	0.00507568	0.0108569	0.640864	18134	0.999658	No
Brain-Hippocampus	162	ARF1	ENSG00000143761.15	1	228082660	228099212	0.000377073	0.00279682	0.892946	18134	0.999658	No
Brain-Hippocampus	162	C1orf35	ENSG00000143793.12	1	228100726	228105411	0.000978041	0.0026166	0.709132	18134	0.999658	No
Brain-Hippocampus	162	MRPL55	ENSG00000162910.18	1	228106679	228109312	-0.00105281	0.00276488	0.703945	18134	0.999658	No
Brain-Hippocampus	162	GUK1	ENSG00000143774.16	1	228139962	228148984	-9.58108e-06	0.00388145	0.998034	18134	0.999658	No
Brain-Hippocampus	162	GJC2	ENSG00000198835.3	1	228149852	228159826	-0.00222809	0.00592434	0.707419	18134	0.999658	No
Brain-Hippocampus	162	IBA57-AS1	ENSG00000203684.5	1	228164086	228165512	-0.00659931	0.00775541	0.396261	18134	0.999658	No
Brain-Hippocampus	162	IBA57	ENSG00000181873.12	1	228165815	228182257	-0.0022115	0.00431031	0.60871	18134	0.999658	No
Brain-Hippocampus	162	C1orf145	ENSG00000162913.9	1	228203506	228213440	0.0135777	0.0138669	0.329199	18134	0.999658	No
Brain-Hippocampus	162	OBSCN	ENSG00000154358.20	1	228208130	228378874	0.00608171	0.00623051	0.33069	18134	0.999658	No
Brain-Hippocampus	162	TRIM11	ENSG00000154370.15	1	228393673	228406840	0.00793565	0.00380037	0.038598	18134	0.999658	No
Brain-Hippocampus	162	TRIM17	ENSG00000162931.11	1	228407940	228416861	0.00993234	0.00718505	0.169062	18134	0.999658	No
Brain-Hippocampus	162	HIST3H2A	ENSG00000181218.5	1	228456979	228457873	0.000475831	0.00657739	0.942432	18134	0.999658	No
Brain-Hippocampus	162	HIST3H2BB	ENSG00000196890.4	1	228458107	228460470	-0.00231602	0.0142194	0.87085	18134	0.999658	No
Brain-Hippocampus	162	RNF187	ENSG00000168159.11	1	228487121	228495766	-0.00520645	0.00263821	0.0504098	18134	0.999658	No
Brain-Hippocampus	162	RHOU	ENSG00000116574.5	1	228735077	228746669	0.000549236	0.00489047	0.910741	18134	0.999658	No
Brain-Hippocampus	162	RP5-1065P14.2	ENSG00000236975.1	1	229092815	229094905	0.0108868	0.0260793	0.67699	18134	0.999658	No
Brain-Hippocampus	162	RP5-1061H20.4	ENSG00000177788.5	1	229258281	229269627	0.00514285	0.014613	0.725416	18134	0.999658	No
Brain-Hippocampus	162	RAB4A	ENSG00000168118.11	1	229286485	229305894	0.0024522	0.00307822	0.427015	18134	0.999658	No
Brain-Hippocampus	162	CCSAP	ENSG00000154429.10	1	229321005	229343294	0.00205728	0.00265449	0.439635	18134	0.999658	No
Brain-Hippocampus	162	ACTA1	ENSG00000143632.14	1	229431245	229434098	-0.0244354	0.0195412	0.213218	18134	0.999658	No
Brain-Hippocampus	162	NUP133	ENSG00000069248.11	1	229440260	229508341	0.00483767	0.00227234	0.0350096	18134	0.999658	No
Brain-Hippocampus	162	ABCB10	ENSG00000135776.4	1	229516582	229558695	-0.00136502	0.0035718	0.702918	18134	0.999658	No
Brain-Hippocampus	162	TAF5L	ENSG00000135801.9	1	229593111	229626047	0.00258308	0.00277792	0.354042	18134	0.999658	No
Brain-Hippocampus	162	URB2	ENSG00000135763.9	1	229626234	229660199	0.00351881	0.00531169	0.508761	18134	0.999658	No
Brain-Hippocampus	162	LINC01736	ENSG00000228058.1	1	230002730	230007162	0.0156605	0.0118559	0.188689	18134	0.999658	No
Brain-Hippocampus	162	GALNT2	ENSG00000143641.9	1	230057990	230282124	-0.000266297	0.00343095	0.938244	18134	0.999658	No
Brain-Hippocampus	162	PGBD5	ENSG00000177614.10	1	230314482	230426371	-0.00192196	0.00341631	0.574618	18134	0.999658	No
Brain-Hippocampus	162	RP4-553F17.1	ENSG00000282564.1	1	230426491	230436822	0.0045879	0.0194577	0.813941	18134	0.999658	No
Brain-Hippocampus	162	COG2	ENSG00000135775.13	1	230642492	230693982	0.00161392	0.00315521	0.609799	18134	0.999658	No
Brain-Hippocampus	162	AGT	ENSG00000135744.7	1	230702523	230714297	-0.000565146	0.00518416	0.913348	18134	0.999658	No
Brain-Hippocampus	162	CAPN9	ENSG00000135773.12	1	230747384	230802003	-0.00570847	0.00860863	0.50835	18134	0.999658	No
Brain-Hippocampus	162	C1orf198	ENSG00000119280.16	1	230837119	230869589	0.00211186	0.00369666	0.56872	18134	0.999658	No
Brain-Hippocampus	162	TTC13	ENSG00000143643.12	1	230906243	230978875	0.00359318	0.0034233	0.295699	18134	0.999658	No
Brain-Hippocampus	162	ARV1	ENSG00000173409.13	1	230978981	231000595	0.000788687	0.00321045	0.806303	18134	0.999658	No
Brain-Hippocampus	162	FAM89A	ENSG00000182118.7	1	231018958	231040246	-0.0106359	0.00710094	0.136431	18134	0.999658	No
Brain-Hippocampus	162	TRIM67	ENSG00000119283.15	1	231162112	231221556	-0.00356407	0.00798164	0.655902	18134	0.999658	No
Brain-Hippocampus	162	C1orf131	ENSG00000143633.12	1	231223763	231241187	-0.000235034	0.00350913	0.946695	18134	0.999658	No
Brain-Hippocampus	162	GNPAT	ENSG00000116906.11	1	231241207	231277973	0.00184873	0.00246168	0.45391	18134	0.999658	No
Brain-Hippocampus	162	EXOC8	ENSG00000116903.7	1	231332753	231337103	-0.00431637	0.0040909	0.29319	18134	0.999658	No
Brain-Hippocampus	162	SPRTN	ENSG00000010072.15	1	231337853	231355023	-0.00117988	0.00391273	0.763443	18134	0.999658	No
Brain-Hippocampus	162	EGLN1	ENSG00000135766.8	1	231363751	231425044	-0.00634041	0.00278212	0.0241805	18134	0.999658	No
Brain-Hippocampus	162	TSNAX	ENSG00000116918.13	1	231528653	231566524	0.00447488	0.00376599	0.236753	18134	0.999658	No
Brain-Hippocampus	162	DISC1	ENSG00000162946.21	1	231626815	232041272	-0.00791914	0.00494922	0.111835	18134	0.999658	No
Brain-Hippocampus	162	SIPA1L2	ENSG00000116991.10	1	232397965	232561558	0.00242548	0.00498574	0.627385	18134	0.999658	No
Brain-Hippocampus	162	MAP10	ENSG00000212916.4	1	232804892	232808407	0.00114623	0.00851041	0.893054	18134	0.999658	No
Brain-Hippocampus	162	NTPCR	ENSG00000135778.11	1	232950605	232983434	0.00378661	0.00499217	0.44942	18134	0.999658	No
Brain-Hippocampus	162	PCNX2	ENSG00000135749.18	1	232983883	233295562	0.000304673	0.00420641	0.942363	18134	0.999658	No
Brain-Hippocampus	162	MAP3K21	ENSG00000143674.10	1	233327768	233385148	-0.0167482	0.00768694	0.0310214	18134	0.999658	No
Brain-Hippocampus	162	KCNK1	ENSG00000135750.14	1	233614004	233672512	0.0163962	0.00593218	0.00647973	18134	0.999658	No
Brain-Hippocampus	162	SLC35F3	ENSG00000183780.12	1	233904933	234324516	-0.00117908	0.0073889	0.873446	18134	0.999658	No
Brain-Hippocampus	162	COA6	ENSG00000168275.14	1	234373594	234384049	0.00265701	0.00516309	0.607633	18134	0.999658	No
Brain-Hippocampus	162	TARBP1	ENSG00000059588.9	1	234391313	234479103	0.00264874	0.00467638	0.572024	18134	0.999658	No
Brain-Hippocampus	162	LINC01354	ENSG00000231768.1	1	234527891	234531779	-0.0167161	0.00971401	0.0874916	18134	0.999658	No
Brain-Hippocampus	162	IRF2BP2	ENSG00000168264.10	1	234604269	234609525	-0.00372032	0.00385239	0.33585	18134	0.999658	No
Brain-Hippocampus	162	LINC00184	ENSG00000224939.1	1	234629311	234634780	0.0636623	0.0219896	0.00439858	18134	0.999658	No
Brain-Hippocampus	162	LINC01132	ENSG00000227630.2	1	234724042	234731643	0.00844083	0.0246418	0.732457	18134	0.999658	No
Brain-Hippocampus	162	RP4-597N16.4	ENSG00000273416.1	1	235104180	235104609	-0.00484199	0.0141283	0.732326	18134	0.999658	No
Brain-Hippocampus	162	TOMM20	ENSG00000173726.10	1	235109336	235128936	0.0064	0.00304121	0.0371285	18134	0.999658	No
Brain-Hippocampus	162	RBM34	ENSG00000188739.14	1	235131183	235160248	-0.0119362	0.00709832	0.0948839	18134	0.999658	No
Brain-Hippocampus	162	ARID4B	ENSG00000054267.21	1	235166895	235328219	0.000834691	0.00289493	0.773521	18134	0.999658	No
Brain-Hippocampus	162	GGPS1	ENSG00000152904.11	1	235327488	235344532	-0.00479331	0.00296292	0.107964	18134	0.999658	No
Brain-Hippocampus	162	TBCE	ENSG00000116957.12	1	235367360	235448968	-0.0018119	0.00298151	0.544363	18134	0.999658	No
Brain-Hippocampus	162	B3GALNT2	ENSG00000162885.12	1	235449923	235504481	-0.00579175	0.00484244	0.233703	18134	0.999658	No
Brain-Hippocampus	162	GNG4	ENSG00000168243.10	1	235547687	235650754	-0.020347	0.00972396	0.0382026	18134	0.999658	No
Brain-Hippocampus	162	LYST	ENSG00000143669.13	1	235661041	235883640	-0.00295996	0.00335603	0.379298	18134	0.999658	No
Brain-Hippocampus	162	NID1	ENSG00000116962.14	1	235975830	236065162	0.00554117	0.0074231	0.456632	18134	0.999658	No
Brain-Hippocampus	162	GPR137B	ENSG00000077585.13	1	236142505	236221865	-0.000227093	0.00359131	0.94967	18134	0.999658	No
Brain-Hippocampus	162	ERO1B	ENSG00000086619.13	1	236215555	236281985	0.00510322	0.00418418	0.224649	18134	0.999658	No
Brain-Hippocampus	162	LGALS8	ENSG00000116977.18	1	236518000	236552981	-0.00214636	0.00313966	0.49534	18134	0.999658	No
Brain-Hippocampus	162	HEATR1	ENSG00000119285.10	1	236553581	236604504	0.00287912	0.0036479	0.431298	18134	0.999658	No
Brain-Hippocampus	162	ACTN2	ENSG00000077522.12	1	236686454	236764631	0.0101643	0.00783317	0.196561	18134	0.999658	No
Brain-Hippocampus	162	MTR	ENSG00000116984.12	1	236795281	236903981	0.00152022	0.00305745	0.619814	18134	0.999658	No
Brain-Hippocampus	162	RYR2	ENSG00000198626.15	1	237042205	237833988	0.00649125	0.00670313	0.334519	18134	0.999658	No
Brain-Hippocampus	162	LINC01139	ENSG00000215808.2	1	238480384	238486023	-0.000462404	0.0159156	0.976863	18134	0.999658	No
Brain-Hippocampus	162	CHRM3	ENSG00000133019.11	1	239386565	239915438	-0.0108936	0.010699	0.310347	18134	0.999658	No
Brain-Hippocampus	162	FMN2	ENSG00000155816.19	1	240014348	240475189	-0.00515951	0.00342683	0.134417	18134	0.999658	No
Brain-Hippocampus	162	GREM2	ENSG00000180875.4	1	240489573	240612149	0.0132263	0.0123838	0.287345	18134	0.999658	No
Brain-Hippocampus	162	RGS7	ENSG00000182901.16	1	240775515	241357230	-0.00562293	0.00485927	0.249179	18134	0.999658	No
Brain-Hippocampus	162	RP11-527D7.1	ENSG00000225554.1	1	241424292	241433492	0.0122694	0.00901763	0.175825	18134	0.999658	No
Brain-Hippocampus	162	FH	ENSG00000091483.6	1	241497603	241519761	0.00441598	0.00355505	0.21625	18134	0.999658	No
Brain-Hippocampus	162	KMO	ENSG00000117009.11	1	241532134	241595642	-0.0388522	0.0175657	0.0286004	18134	0.999658	No
Brain-Hippocampus	162	OPN3	ENSG00000054277.13	1	241590114	241677376	-0.00246636	0.0101756	0.80884	18134	0.999658	No
Brain-Hippocampus	162	CHML	ENSG00000203668.2	1	241628853	241639249	-0.00093267	0.00575487	0.871488	18134	0.999658	No
Brain-Hippocampus	162	EXO1	ENSG00000174371.16	1	241847967	241895148	-0.0241796	0.0194359	0.215553	18134	0.999658	No
Brain-Hippocampus	162	MAP1LC3C	ENSG00000197769.5	1	241995490	241999073	0.010883	0.0197535	0.582552	18134	0.999658	No
Brain-Hippocampus	162	PLD5	ENSG00000180287.16	1	242082986	242524696	-0.0052231	0.00808326	0.519232	18134	0.999658	No
Brain-Hippocampus	162	LINC01347	ENSG00000214837.8	1	243056395	243101744	-0.0130144	0.0169419	0.443675	18134	0.999658	No
Brain-Hippocampus	162	CEP170	ENSG00000143702.15	1	243124428	243255348	0.00354594	0.00276664	0.202074	18134	0.999658	No
Brain-Hippocampus	162	SDCCAG8	ENSG00000054282.15	1	243256034	243489140	0.000231479	0.00333583	0.944777	18134	0.999658	No
Brain-Hippocampus	162	AKT3	ENSG00000117020.16	1	243488233	243851079	-0.003079	0.00297328	0.302195	18134	0.999658	No
Brain-Hippocampus	162	RP11-278H7.1	ENSG00000226828.1	1	243917402	244047317	0.0233679	0.0102995	0.0248079	18134	0.999658	No
Brain-Hippocampus	162	ZBTB18	ENSG00000179456.10	1	244048939	244057476	0.00229991	0.00487676	0.637942	18134	0.999658	No
Brain-Hippocampus	162	C1orf100	ENSG00000173728.10	1	244352635	244389663	-0.00426644	0.0203703	0.834406	18134	0.999658	No
Brain-Hippocampus	162	ADSS	ENSG00000035687.9	1	244408494	244452134	0.0043798	0.00323398	0.177821	18134	0.999658	No
Brain-Hippocampus	162	C1orf101	ENSG00000179397.17	1	244454377	244641177	-0.00105897	0.00780371	0.892253	18134	0.999658	No
Brain-Hippocampus	162	DESI2	ENSG00000121644.18	1	244652935	244709033	0.00477671	0.00268201	0.0770779	18134	0.999658	No
Brain-Hippocampus	162	COX20	ENSG00000203667.9	1	244835322	244836520	-0.00386445	0.00582686	0.508284	18134	0.999658	No
Brain-Hippocampus	162	HNRNPU	ENSG00000153187.18	1	244840638	244864560	0.00222145	0.00216222	0.306006	18134	0.999658	No
Brain-Hippocampus	162	RP11-11N7.4	ENSG00000273175.1	1	244864738	244865272	-0.00310064	0.0213663	0.884826	18134	0.999658	No
Brain-Hippocampus	162	EFCAB2	ENSG00000203666.12	1	245002121	245127164	0.00737841	0.00663277	0.267865	18134	0.999658	No
Brain-Hippocampus	162	KIF26B	ENSG00000162849.15	1	245154985	245709431	-0.00719412	0.00546571	0.190249	18134	0.999658	No
Brain-Hippocampus	162	SMYD3	ENSG00000185420.18	1	245749342	246507312	-0.00866847	0.00413652	0.0379185	18134	0.999658	No
Brain-Hippocampus	162	TFB2M	ENSG00000162851.7	1	246540560	246566324	-0.00561063	0.00516193	0.278938	18134	0.999658	No
Brain-Hippocampus	162	CNST	ENSG00000162852.13	1	246566444	246668584	0.000988238	0.00324669	0.761288	18134	0.999658	No
Brain-Hippocampus	162	RP11-439E19.9	ENSG00000260698.1	1	246682108	246685075	-0.0217464	0.0179618	0.228047	18134	0.999658	No
Brain-Hippocampus	162	RP11-439E19.7	ENSG00000235021.1	1	246690047	246691821	-0.0341762	0.026621	0.20133	18134	0.999658	No
Brain-Hippocampus	162	SCCPDH	ENSG00000143653.9	1	246724047	246768137	0.00134136	0.00344222	0.697366	18134	0.999658	No
Brain-Hippocampus	162	AHCTF1	ENSG00000153207.14	1	246839098	246931978	0.000570398	0.00316775	0.857362	18134	0.999658	No
Brain-Hippocampus	162	ZNF695	ENSG00000197472.14	1	246945547	247008093	0.00633718	0.0176402	0.719952	18134	0.999658	No
Brain-Hippocampus	162	ZNF670	ENSG00000277462.1	1	247036784	247078755	-0.00176314	0.00820811	0.830233	18134	0.999658	No
Brain-Hippocampus	162	ZNF669	ENSG00000188295.14	1	247099962	247104372	0.0114678	0.00835782	0.172227	18134	0.999658	No
Brain-Hippocampus	162	C1orf229	ENSG00000221953.5	1	247110160	247112417	-0.0139713	0.00979676	0.156062	18134	0.999658	No
Brain-Hippocampus	162	ZNF124	ENSG00000196418.12	1	247121975	247172016	0.0064698	0.00961266	0.502025	18134	0.999658	No
Brain-Hippocampus	162	RP11-488L18.10	ENSG00000259865.1	1	247187281	247188526	0.00240503	0.00887392	0.786773	18134	0.999658	No
Brain-Hippocampus	162	ZNF496	ENSG00000162714.12	1	247297412	247331846	0.00440369	0.00328477	0.182209	18134	0.999658	No
Brain-Hippocampus	162	NLRP3	ENSG00000162711.16	1	247416156	247449108	0.00293469	0.00762758	0.701009	18134	0.999658	No
Brain-Hippocampus	162	TRIM58	ENSG00000162722.8	1	247857199	247878205	-0.00194857	0.016589	0.906662	18134	0.999658	No
Brain-Hippocampus	162	OR2W3	ENSG00000238243.3	1	247895587	247896531	-0.0271934	0.019841	0.172703	18134	0.999658	No
Brain-Hippocampus	162	OR2T8	ENSG00000177462.6	1	247921018	247921956	-0.00344968	0.0255871	0.892947	18134	0.999658	No
Brain-Hippocampus	162	OR2L2	ENSG00000203663.3	1	248038268	248039206	0.0309356	0.0310452	0.320742	18134	0.999658	No
Brain-Hippocampus	162	OR2L13	ENSG00000196071.4	1	248098649	248100922	0.0238075	0.0228056	0.298317	18134	0.999658	No
Brain-Hippocampus	162	OR14I1	ENSG00000189181.4	1	248681369	248682304	-0.00867086	0.0241928	0.720579	18134	0.999658	No
Brain-Hippocampus	162	LYPD8	ENSG00000259823.5	1	248718649	248755739	-0.00701423	0.0122439	0.567648	18134	0.999658	No
Brain-Hippocampus	162	SH3BP5L	ENSG00000175137.10	1	248810446	248826633	0.00848243	0.00281672	0.00308578	18134	0.999658	No
Brain-Hippocampus	162	ZNF672	ENSG00000171161.12	1	248838210	248849517	0.00192388	0.0028507	0.500865	18134	0.999658	No
Brain-Hippocampus	162	ZNF692	ENSG00000171163.15	1	248850006	248859085	0.000141703	0.00429676	0.973738	18134	0.999658	No
Brain-Hippocampus	162	PGBD2	ENSG00000185220.11	1	248906196	248919946	0.00414524	0.00622263	0.506408	18134	0.999658	No
Brain-Hippocampus	162	FAM110C	ENSG00000184731.5	2	38814	46870	-0.0105872	0.0091362	0.248501	18134	0.999658	No
Brain-Hippocampus	162	SH3YL1	ENSG00000035115.21	2	217730	266398	0.00622926	0.00301536	0.0406873	18134	0.999658	No
Brain-Hippocampus	162	ACP1	ENSG00000143727.15	2	264393	278283	0.00106612	0.00313647	0.734432	18134	0.999658	No
Brain-Hippocampus	162	ALKAL2	ENSG00000189292.15	2	279558	288851	0.00729227	0.0117063	0.534342	18134	0.999658	No
Brain-Hippocampus	162	LINC01865	ENSG00000233684.2	2	317912	342118	-0.0284492	0.0267103	0.288663	18134	0.999658	No
Brain-Hippocampus	162	TMEM18	ENSG00000151353.14	2	667335	676704	-0.00425365	0.00324055	0.191454	18134	0.999658	No
Brain-Hippocampus	162	LINC01115	ENSG00000237667.5	2	779840	868426	-0.0118495	0.0354621	0.73877	18134	0.999658	No
Brain-Hippocampus	162	SNTG2	ENSG00000172554.11	2	950868	1367613	-0.0113191	0.0179137	0.528503	18134	0.999658	No
Brain-Hippocampus	162	TPO	ENSG00000115705.20	2	1374223	1543711	0.0365787	0.0285599	0.202391	18134	0.999658	No
Brain-Hippocampus	162	PXDN	ENSG00000130508.10	2	1631887	1744852	-0.00359812	0.00817913	0.660677	18134	0.999658	No
Brain-Hippocampus	162	MYT1L	ENSG00000186487.17	2	1789113	2331260	-0.00510321	0.0051821	0.326433	18134	0.999658	No
Brain-Hippocampus	162	AC011995.1	ENSG00000237720.1	2	2834264	2838391	0.00113174	0.0205938	0.956252	18134	0.999658	No
Brain-Hippocampus	162	LINC01250	ENSG00000234423.1	2	2895048	3126026	0.0122146	0.0152655	0.424982	18134	0.999658	No
Brain-Hippocampus	162	AC019118.3	ENSG00000236760.1	2	3131581	3145780	-0.00324339	0.0250922	0.897338	18134	0.999658	No
Brain-Hippocampus	162	TSSC1	ENSG00000032389.12	2	3188925	3377882	0.000752427	0.00306879	0.806671	18134	0.999658	No
Brain-Hippocampus	162	TRAPPC12	ENSG00000171853.15	2	3379675	3485094	0.00266065	0.00283313	0.349286	18134	0.999658	No
Brain-Hippocampus	162	RP11-1293J14.1	ENSG00000271868.1	2	3496956	3497360	0.0143619	0.0187382	0.444699	18134	0.999658	No
Brain-Hippocampus	162	ADI1	ENSG00000182551.13	2	3497429	3517747	-0.00292525	0.00396993	0.462445	18134	0.999658	No
Brain-Hippocampus	162	AC108488.4	ENSG00000242282.6	2	3531813	3536873	-0.00265503	0.00734126	0.718153	18134	0.999658	No
Brain-Hippocampus	162	RNASEH1	ENSG00000171865.9	2	3544793	3558491	-0.000867842	0.0047765	0.856089	18134	0.999658	No
Brain-Hippocampus	162	RPS7	ENSG00000171863.12	2	3575205	3580919	-0.000164654	0.00296832	0.955843	18134	0.999658	No
Brain-Hippocampus	162	COLEC11	ENSG00000118004.17	2	3594832	3644644	0.0162032	0.0223753	0.470179	18134	0.999658	No
Brain-Hippocampus	162	ALLC	ENSG00000151360.9	2	3658195	3702584	-0.0395352	0.0265579	0.13883	18134	0.999658	No
Brain-Hippocampus	162	AC107057.1	ENSG00000232835.1	2	5549780	5556031	0.0154056	0.024161	0.524762	18134	0.999658	No
Brain-Hippocampus	162	SOX11	ENSG00000176887.6	2	5692667	5701385	-0.0102828	0.00855687	0.231507	18134	0.999658	No
Brain-Hippocampus	162	AC010729.2	ENSG00000236106.1	2	5726449	5730342	0.0163555	0.0227555	0.473494	18134	0.999658	No
Brain-Hippocampus	162	LINC00487	ENSG00000205837.7	2	6728177	6770311	-0.011301	0.0237733	0.635268	18134	0.999658	No
Brain-Hippocampus	162	CMPK2	ENSG00000134326.11	2	6840570	6866635	-0.00280951	0.00906783	0.757149	18134	0.999658	No
Brain-Hippocampus	162	RSAD2	ENSG00000134321.11	2	6865820	6898239	0.0105875	0.0129215	0.413964	18134	0.999658	No
Brain-Hippocampus	162	RP11-439M11.1	ENSG00000271947.1	2	6905724	6906301	0.0578912	0.0155248	0.000278416	18134	0.999658	No
Brain-Hippocampus	162	RNF144A	ENSG00000151692.14	2	6917392	7068286	0.004054	0.00314183	0.199063	18134	0.999658	No
Brain-Hippocampus	162	RP11-557L19.1	ENSG00000272002.1	2	7260871	7261504	0.00158208	0.0192983	0.93478	18134	0.999658	No
Brain-Hippocampus	162	LINC00298	ENSG00000235665.5	2	7922425	8278084	-0.0265864	0.0154416	0.0873253	18134	0.999658	No
Brain-Hippocampus	162	LINC00299	ENSG00000236790.5	2	8007771	8383621	0.0124062	0.0111593	0.268154	18134	0.999658	No
Brain-Hippocampus	162	ID2	ENSG00000115738.9	2	8678854	8684453	-0.000622765	0.00594418	0.916709	18134	0.999658	No
Brain-Hippocampus	162	KIDINS220	ENSG00000134313.15	2	8721081	8837630	0.00485198	0.00246067	0.0506023	18134	0.999658	No
Brain-Hippocampus	162	MBOAT2	ENSG00000143797.11	2	8852690	9003813	0.00199677	0.00272333	0.464657	18134	0.999658	No
Brain-Hippocampus	162	ASAP2	ENSG00000151693.9	2	9206765	9403474	-0.00279381	0.00565683	0.622164	18134	0.999658	No
Brain-Hippocampus	162	ITGB1BP1	ENSG00000119185.12	2	9405684	9423547	0.0116169	0.00484909	0.0179116	18134	0.999658	No
Brain-Hippocampus	162	CPSF3	ENSG00000119203.13	2	9423568	9473101	0.00139234	0.00347912	0.68962	18134	0.999658	No
Brain-Hippocampus	162	IAH1	ENSG00000134330.18	2	9473658	9496543	0.00139484	0.00276011	0.614102	18134	0.999658	No
Brain-Hippocampus	162	ADAM17	ENSG00000151694.12	2	9489743	9555792	-0.00246343	0.00403346	0.542356	18134	0.999658	No
Brain-Hippocampus	162	RP11-214N9.1	ENSG00000271855.1	2	9555899	9556775	0.00395271	0.00845829	0.640999	18134	0.999658	No
Brain-Hippocampus	162	YWHAQ	ENSG00000134308.13	2	9583972	9631014	0.00258233	0.00310041	0.40632	18134	0.999658	No
Brain-Hippocampus	162	RP11-521D12.1	ENSG00000240687.1	2	9638772	9649439	-0.009797	0.0151354	0.518503	18134	0.999658	No
Brain-Hippocampus	162	RP11-521D12.5	ENSG00000243491.1	2	9757496	9770341	-0.0231968	0.0150831	0.126322	18134	0.999658	No
Brain-Hippocampus	162	TAF1B	ENSG00000115750.16	2	9843354	9934416	-0.00119834	0.00449943	0.790376	18134	0.999658	No
Brain-Hippocampus	162	RP11-95D17.1	ENSG00000269973.1	2	9936360	9939590	0.000784413	0.00452058	0.862493	18134	0.999658	No
Brain-Hippocampus	162	GRHL1	ENSG00000134317.17	2	9951693	10002277	0.00510996	0.00674029	0.449652	18134	0.999658	No
Brain-Hippocampus	162	RP11-254F7.2	ENSG00000260077.1	2	10039092	10040663	0.00422342	0.00740939	0.569585	18134	0.999658	No
Brain-Hippocampus	162	KLF11	ENSG00000172059.10	2	10042849	10054420	-0.00541462	0.00673821	0.423008	18134	0.999658	No
Brain-Hippocampus	162	CYS1	ENSG00000205795.4	2	10056780	10080944	0.00117202	0.00607783	0.847368	18134	0.999658	No
Brain-Hippocampus	162	RRM2	ENSG00000171848.13	2	10122328	10131419	-0.02727	0.0243739	0.265132	18134	0.999658	No
Brain-Hippocampus	162	HPCAL1	ENSG00000115756.12	2	10302889	10427617	0.000115757	0.00618232	0.985088	18134	0.999658	No
Brain-Hippocampus	162	ODC1	ENSG00000115758.12	2	10439968	10448504	0.00248323	0.00485354	0.609714	18134	0.999658	No
Brain-Hippocampus	162	RP11-320M2.1	ENSG00000257135.5	2	10448694	10451327	0.00742468	0.00985606	0.452528	18134	0.999658	No
Brain-Hippocampus	162	AC007249.3	ENSG00000217258.2	2	10452319	10455552	0.00478261	0.0248495	0.847659	18134	0.999658	No
Brain-Hippocampus	162	NOL10	ENSG00000115761.15	2	10570766	10689987	-0.00254567	0.0030808	0.410038	18134	0.999658	No
Brain-Hippocampus	162	RN7SL832P	ENSG00000243819.4	2	10690344	10692099	0.011888	0.0109198	0.278174	18134	0.999658	No
Brain-Hippocampus	162	ATP6V1C2	ENSG00000143882.10	2	10721649	10785110	0.0116754	0.0108023	0.281635	18134	0.999658	No
Brain-Hippocampus	162	RP11-791G15.2	ENSG00000272275.1	2	10767875	10770058	0.014181	0.0177856	0.426609	18134	0.999658	No
Brain-Hippocampus	162	PDIA6	ENSG00000143870.12	2	10787281	10837977	0.0091832	0.00526906	0.0835547	18134	0.999658	No
Brain-Hippocampus	162	LINC01954	ENSG00000271952.1	2	10878269	10885118	0.0389851	0.0227034	0.0881639	18134	0.999658	No
Brain-Hippocampus	162	KCNF1	ENSG00000162975.4	2	10911937	10914225	-0.00256218	0.00642039	0.69045	18134	0.999658	No
Brain-Hippocampus	162	AC062028.1	ENSG00000145063.14	2	11105317	11132821	0.00531298	0.0118749	0.65527	18134	0.999658	No
Brain-Hippocampus	162	C2orf50	ENSG00000150873.11	2	11133053	11146790	-0.00114143	0.00907655	0.900106	18134	0.999658	No
Brain-Hippocampus	162	PQLC3	ENSG00000162976.12	2	11155198	11178874	0.0018717	0.00450422	0.678381	18134	0.999658	No
Brain-Hippocampus	162	ROCK2	ENSG00000134318.13	2	11179761	11348330	0.00178535	0.00354682	0.615498	18134	0.999658	No
Brain-Hippocampus	162	LINC00570	ENSG00000224177.6	2	11393981	11403077	-0.0136393	0.0264836	0.607358	18134	0.999658	No
Brain-Hippocampus	162	E2F6	ENSG00000169016.16	2	11444375	11466177	0.00177841	0.00387163	0.646699	18134	0.999658	No
Brain-Hippocampus	162	GREB1	ENSG00000196208.13	2	11482341	11642788	0.00609723	0.00520402	0.243332	18134	0.999658	No
Brain-Hippocampus	162	NTSR2	ENSG00000169006.6	2	11658178	11670164	0.0208789	0.00789492	0.00911263	18134	0.999658	No
Brain-Hippocampus	162	LPIN1	ENSG00000134324.11	2	11677595	11827409	0.00192844	0.00427466	0.652593	18134	0.999658	No
Brain-Hippocampus	162	TRIB2	ENSG00000071575.11	2	12716889	12742734	-0.00526853	0.00394134	0.183477	18134	0.999658	No
Brain-Hippocampus	162	FAM84A	ENSG00000162981.13	2	14632686	14650814	0.0112156	0.00680397	0.101515	18134	0.999658	No
Brain-Hippocampus	162	NBAS	ENSG00000151779.12	2	15166909	15561330	0.00792239	0.00283937	0.00600261	18134	0.999658	No
Brain-Hippocampus	162	DDX1	ENSG00000079785.14	2	15591178	15631111	0.000449581	0.00275847	0.870768	18134	0.999658	No
Brain-Hippocampus	162	LINC01804	ENSG00000231031.6	2	15690782	15744339	-0.0496212	0.0248556	0.0478322	18134	0.999658	No
Brain-Hippocampus	162	MYCNOS	ENSG00000233718.6	2	15939898	15941723	0.0206686	0.0108062	0.0578336	18134	0.999658	No
Brain-Hippocampus	162	MYCN	ENSG00000134323.11	2	15940564	15947007	0.00874791	0.00716005	0.22385	18134	0.999658	No
Brain-Hippocampus	162	GACAT3	ENSG00000236289.2	2	16050427	16085801	-0.0300131	0.0210787	0.156712	18134	0.999658	No
Brain-Hippocampus	162	FAM49A	ENSG00000197872.11	2	16549459	16666331	0.00190867	0.00394817	0.629545	18134	0.999658	No
Brain-Hippocampus	162	AC008069.1	ENSG00000223536.5	2	16728124	16767555	0.0186546	0.0289308	0.520112	18134	0.999658	No
Brain-Hippocampus	162	RAD51AP2	ENSG00000214842.5	2	17510584	17518439	0.0324635	0.0199501	0.105936	18134	0.999658	No
Brain-Hippocampus	162	VSNL1	ENSG00000163032.11	2	17539126	17657018	0.00443755	0.00598893	0.45996	18134	0.999658	No
Brain-Hippocampus	162	SMC6	ENSG00000163029.15	2	17663812	17800242	0.00270853	0.00306676	0.378648	18134	0.999658	No
Brain-Hippocampus	162	GEN1	ENSG00000178295.14	2	17753858	17788941	-0.00803133	0.00644004	0.214446	18134	0.999658	No
Brain-Hippocampus	162	KCNS3	ENSG00000170745.11	2	17877847	18361616	0.00133254	0.00896873	0.882101	18134	0.999658	No
Brain-Hippocampus	162	RP11-111J6.2	ENSG00000260331.1	2	18547386	18548204	-0.0143093	0.0110046	0.195632	18134	0.999658	No
Brain-Hippocampus	162	RDH14	ENSG00000240857.1	2	18554723	18560680	0.000561931	0.00339044	0.868601	18134	0.999658	No
Brain-Hippocampus	162	LINC01376	ENSG00000236204.5	2	18986451	19346748	-0.0199162	0.01549	0.200654	18134	0.999658	No
Brain-Hippocampus	162	OSR1	ENSG00000143867.6	2	19351485	19358653	0.00662762	0.0203141	0.744717	18134	0.999658	No
Brain-Hippocampus	162	LINC00954	ENSG00000228784.7	2	19868860	19885047	0.019484	0.0200218	0.332162	18134	0.999658	No
Brain-Hippocampus	162	TTC32	ENSG00000183891.5	2	19896643	19901986	0.00338463	0.00618641	0.585176	18134	0.999658	No
Brain-Hippocampus	162	RP11-79O8.1	ENSG00000271991.1	2	19902025	19902569	-0.0367185	0.0251046	0.145812	18134	0.999658	No
Brain-Hippocampus	162	WDR35	ENSG00000118965.14	2	19910260	19990131	0.00213131	0.0036657	0.561892	18134	0.999658	No
Brain-Hippocampus	162	MATN3	ENSG00000132031.12	2	19992111	20012694	0.00592778	0.0108172	0.584567	18134	0.999658	No
Brain-Hippocampus	162	LAPTM4A	ENSG00000068697.6	2	20032650	20052028	8.72875e-06	0.00296724	0.997657	18134	0.999658	No
Brain-Hippocampus	162	SDC1	ENSG00000115884.10	2	20200797	20225433	0.0149496	0.0132414	0.260826	18134	0.999658	No
Brain-Hippocampus	162	PUM2	ENSG00000055917.15	2	20248691	20352234	-0.00301303	0.00216643	0.166498	18134	0.999658	No
Brain-Hippocampus	162	RHOB	ENSG00000143878.9	2	20447074	20449445	0.000587333	0.00522665	0.910689	18134	0.999658	No
Brain-Hippocampus	162	AC023137.2	ENSG00000228950.1	2	20451042	20452947	0.032353	0.0250756	0.199101	18134	0.999658	No
Brain-Hippocampus	162	HS1BP3	ENSG00000118960.12	2	20560448	20651089	-0.000801403	0.00359505	0.823924	18134	0.999658	No
Brain-Hippocampus	162	RP11-130L8.2	ENSG00000269976.1	2	20586248	20586686	-0.00437927	0.0151541	0.773022	18134	0.999658	No
Brain-Hippocampus	162	GDF7	ENSG00000143869.6	2	20666664	20679245	0.0012487	0.0172514	0.942401	18134	0.999658	No
Brain-Hippocampus	162	LDAH	ENSG00000118961.14	2	20684014	20823130	-0.00293818	0.00483493	0.544371	18134	0.999658	No
Brain-Hippocampus	162	AC067959.1	ENSG00000233005.1	2	21221175	21970959	0.00867161	0.0262662	0.741785	18134	0.999658	No
Brain-Hippocampus	162	AC016768.1	ENSG00000232451.1	2	23018125	23199056	0.012038	0.0219738	0.584678	18134	0.999658	No
Brain-Hippocampus	162	KLHL29	ENSG00000119771.14	2	23385217	23708606	-0.00236072	0.00506746	0.64204	18134	0.999658	No
Brain-Hippocampus	162	RP11-557N21.1	ENSG00000283031.1	2	23667208	23685453	0.0358318	0.0182695	0.0518288	18134	0.999658	No
Brain-Hippocampus	162	ATAD2B	ENSG00000119778.14	2	23748664	23927114	-0.00102845	0.00324627	0.75186	18134	0.999658	No
Brain-Hippocampus	162	UBXN2A	ENSG00000173960.13	2	23927285	24004909	1.51282e-05	0.00315872	0.996185	18134	0.999658	No
Brain-Hippocampus	162	MFSD2B	ENSG00000205639.9	2	24010081	24033257	0.00912069	0.0204216	0.65584	18134	0.999658	No
Brain-Hippocampus	162	WDCP	ENSG00000163026.11	2	24029340	24049575	0.00278053	0.00401278	0.489509	18134	0.999658	No
Brain-Hippocampus	162	FKBP1B	ENSG00000119782.13	2	24049701	24063681	0.00332761	0.00638725	0.603206	18134	0.999658	No
Brain-Hippocampus	162	SF3B6	ENSG00000115128.6	2	24067584	24076443	-0.00264096	0.0028687	0.358836	18134	0.999658	No
Brain-Hippocampus	162	FAM228B	ENSG00000219626.8	2	24076526	24169640	0.00391173	0.00441307	0.376923	18134	0.999658	No
Brain-Hippocampus	162	TP53I3	ENSG00000115129.13	2	24077433	24085861	-0.00744839	0.00671295	0.269093	18134	0.999658	No
Brain-Hippocampus	162	PFN4	ENSG00000176732.6	2	24115371	24123477	0.0178169	0.0110101	0.107863	18134	0.999658	No
Brain-Hippocampus	162	FAM228A	ENSG00000186453.12	2	24175069	24200849	0.00182719	0.00742909	0.80608	18134	0.999658	No
Brain-Hippocampus	162	ITSN2	ENSG00000198399.14	2	24202864	24360714	0.0036583	0.00311875	0.242787	18134	0.999658	No
Brain-Hippocampus	162	NCOA1	ENSG00000084676.15	2	24491914	24770702	-0.00227656	0.00248617	0.361403	18134	0.999658	No
Brain-Hippocampus	162	PTRHD1	ENSG00000184924.5	2	24789734	24793135	-5.6743e-05	0.00314773	0.985643	18134	0.999658	No
Brain-Hippocampus	162	CENPO	ENSG00000138092.10	2	24793383	24822376	0.00194038	0.00390432	0.619981	18134	0.999658	No
Brain-Hippocampus	162	ADCY3	ENSG00000138031.14	2	24819169	24919839	0.0134634	0.00467056	0.00456668	18134	0.999658	No
Brain-Hippocampus	162	DNAJC27	ENSG00000115137.11	2	24943636	24972094	-0.00337516	0.00375539	0.370329	18134	0.999658	No
Brain-Hippocampus	162	EFR3B	ENSG00000084710.13	2	25042130	25159137	-0.00388975	0.00368492	0.292975	18134	0.999658	No
Brain-Hippocampus	162	POMC	ENSG00000115138.10	2	25160853	25168903	0.0145425	0.0153478	0.345002	18134	0.999658	No
Brain-Hippocampus	162	DNMT3A	ENSG00000119772.16	2	25227855	25342590	0.00264924	0.00297006	0.373933	18134	0.999658	No
Brain-Hippocampus	162	AC012074.2	ENSG00000235072.2	2	25369136	25375845	-0.00710953	0.00851213	0.405015	18134	0.999658	No
Brain-Hippocampus	162	DTNB	ENSG00000138101.18	2	25377198	25673647	0.00180186	0.00423551	0.671186	18134	0.999658	No
Brain-Hippocampus	162	ASXL2	ENSG00000143970.16	2	25733753	25878516	-0.0060595	0.00311306	0.0535999	18134	0.999658	No
Brain-Hippocampus	162	KIF3C	ENSG00000084731.14	2	25926596	25982749	-0.00663183	0.00353889	0.0630168	18134	0.999658	No
Brain-Hippocampus	162	RAB10	ENSG00000084733.10	2	26034110	26137454	0.000530964	0.00201688	0.792737	18134	0.999658	No
Brain-Hippocampus	162	GAREM2	ENSG00000157833.12	2	26173091	26189663	-0.00309242	0.00603323	0.609064	18134	0.999658	No
Brain-Hippocampus	162	HADHA	ENSG00000084754.10	2	26190635	26244726	0.00155632	0.00247135	0.529887	18134	0.999658	No
Brain-Hippocampus	162	HADHB	ENSG00000138029.13	2	26243170	26290468	0.000529626	0.00372358	0.887098	18134	0.999658	No
Brain-Hippocampus	162	ADGRF3	ENSG00000173567.14	2	26308173	26346588	0.00934783	0.0135358	0.490959	18134	0.999658	No
Brain-Hippocampus	162	SELENOI	ENSG00000138018.17	2	26346086	26395891	0.00722241	0.00263466	0.00691835	18134	0.999658	No
Brain-Hippocampus	162	DRC1	ENSG00000157856.10	2	26401916	26456711	-0.00603475	0.00825053	0.465734	18134	0.999658	No
Brain-Hippocampus	162	OTOF	ENSG00000115155.16	2	26457203	26558698	-0.0101374	0.0236863	0.669321	18134	0.999658	No
Brain-Hippocampus	162	C2orf70	ENSG00000173557.14	2	26562582	26579532	-0.00360368	0.0150228	0.810774	18134	0.999658	No
Brain-Hippocampus	162	KCNK3	ENSG00000171303.6	2	26692690	26733420	0.00228787	0.0090292	0.800341	18134	0.999658	No
Brain-Hippocampus	162	SLC35F6	ENSG00000213699.8	2	26764284	26781231	-0.000393377	0.00373962	0.916374	18134	0.999658	No
Brain-Hippocampus	162	CENPA	ENSG00000115163.14	2	26785997	26801067	0.0305396	0.0248322	0.220821	18134	0.999658	No
Brain-Hippocampus	162	DPYSL5	ENSG00000157851.16	2	26847747	26950307	-0.000188239	0.0071531	0.979043	18134	0.999658	No
Brain-Hippocampus	162	MAPRE3	ENSG00000084764.10	2	26970612	27027196	-0.00154265	0.00297133	0.604456	18134	0.999658	No
Brain-Hippocampus	162	TMEM214	ENSG00000119777.18	2	27032954	27041695	-0.0026102	0.0027057	0.336357	18134	0.999658	No
Brain-Hippocampus	162	AGBL5	ENSG00000084693.15	2	27042364	27070471	0.00111053	0.00280261	0.692525	18134	0.999658	No
Brain-Hippocampus	162	OST4	ENSG00000228474.5	2	27070623	27071773	-0.00124181	0.00320063	0.698613	18134	0.999658	No
Brain-Hippocampus	162	EMILIN1	ENSG00000138080.13	2	27078567	27086408	-0.000661321	0.00688149	0.923577	18134	0.999658	No
Brain-Hippocampus	162	KHK	ENSG00000138030.12	2	27086747	27100593	0.00380268	0.00411598	0.357138	18134	0.999658	No
Brain-Hippocampus	162	CGREF1	ENSG00000138028.15	2	27098889	27119115	0.00541958	0.00399629	0.177234	18134	0.999658	No
Brain-Hippocampus	162	ABHD1	ENSG00000143994.13	2	27123789	27130755	0.0024554	0.00736691	0.739406	18134	0.999658	No
Brain-Hippocampus	162	PREB	ENSG00000138073.13	2	27130813	27134675	-0.000672916	0.00258278	0.794831	18134	0.999658	No
Brain-Hippocampus	162	SLC5A6	ENSG00000138074.14	2	27199587	27212865	-0.00639598	0.00864117	0.460433	18134	0.999658	No
Brain-Hippocampus	162	ATRAID	ENSG00000138085.16	2	27212287	27217178	-0.00277989	0.00297379	0.351501	18134	0.999658	No
Brain-Hippocampus	162	CAD	ENSG00000084774.13	2	27217390	27243943	0.0022749	0.0030616	0.458702	18134	0.999658	No
Brain-Hippocampus	162	SLC30A3	ENSG00000115194.10	2	27254572	27275817	-0.00220957	0.0125176	0.860142	18134	0.999658	No
Brain-Hippocampus	162	DNAJC5G	ENSG00000163793.12	2	27275421	27281499	0.00861249	0.0197605	0.663622	18134	0.999658	No
Brain-Hippocampus	162	TRIM54	ENSG00000138100.13	2	27282392	27307399	0.00740751	0.0139311	0.59576	18134	0.999658	No
Brain-Hippocampus	162	UCN	ENSG00000163794.6	2	27307440	27308445	0.000502125	0.00589228	0.93221	18134	0.999658	No
Brain-Hippocampus	162	MPV17	ENSG00000115204.14	2	27309492	27325680	-0.00407244	0.00262035	0.122405	18134	0.999658	No
Brain-Hippocampus	162	GTF3C2	ENSG00000115207.13	2	27325849	27357034	-0.00227158	0.00272411	0.405769	18134	0.999658	No
Brain-Hippocampus	162	EIF2B4	ENSG00000115211.15	2	27364352	27370486	0.00107989	0.0022194	0.627327	18134	0.999658	No
Brain-Hippocampus	162	SNX17	ENSG00000115234.10	2	27370496	27377230	0.00249768	0.00276809	0.368443	18134	0.999658	No
Brain-Hippocampus	162	ZNF513	ENSG00000163795.13	2	27377534	27380790	0.00015071	0.00328424	0.963464	18134	0.999658	No
Brain-Hippocampus	162	PPM1G	ENSG00000115241.10	2	27381194	27409687	-0.000629151	0.00240739	0.794213	18134	0.999658	No
Brain-Hippocampus	162	NRBP1	ENSG00000115216.13	2	27427790	27442259	0.000622523	0.00225992	0.783367	18134	0.999658	No
Brain-Hippocampus	162	KRTCAP3	ENSG00000157992.12	2	27442366	27446481	0.0205121	0.0105228	0.0532572	18134	0.999658	No
Brain-Hippocampus	162	IFT172	ENSG00000138002.14	2	27444371	27489789	0.00722651	0.00387015	0.0639586	18134	0.999658	No
Brain-Hippocampus	162	FNDC4	ENSG00000115226.9	2	27491883	27495245	-0.00411967	0.00571598	0.472278	18134	0.999658	No
Brain-Hippocampus	162	GCKR	ENSG00000084734.8	2	27496842	27523684	0.00124088	0.0111174	0.911288	18134	0.999658	No
Brain-Hippocampus	162	C2orf16	ENSG00000221843.4	2	27537386	27582721	-0.00726829	0.00732538	0.322809	18134	0.999658	No
Brain-Hippocampus	162	ZNF512	ENSG00000243943.9	2	27582969	27623215	0.00134725	0.00248239	0.588184	18134	0.999658	No
Brain-Hippocampus	162	CCDC121	ENSG00000176714.9	2	27625639	27628995	-0.00544012	0.00579608	0.34956	18134	0.999658	No
Brain-Hippocampus	162	GPN1	ENSG00000198522.13	2	27628247	27650811	0.00164732	0.00331716	0.620246	18134	0.999658	No
Brain-Hippocampus	162	SUPT7L	ENSG00000119760.15	2	27651509	27663470	0.00276975	0.00261955	0.292178	18134	0.999658	No
Brain-Hippocampus	162	SLC4A1AP	ENSG00000163798.13	2	27663841	27694976	-0.000620421	0.00269675	0.818379	18134	0.999658	No
Brain-Hippocampus	162	LINC01460	ENSG00000205334.2	2	27705786	27715732	-0.00761303	0.0221335	0.731392	18134	0.999658	No
Brain-Hippocampus	162	MRPL33	ENSG00000243147.7	2	27771717	27782694	0.00154301	0.00428035	0.719026	18134	0.999658	No
Brain-Hippocampus	162	RBKS	ENSG00000171174.13	2	27781364	27891098	-0.00146447	0.00725005	0.840215	18134	0.999658	No
Brain-Hippocampus	162	BRE	ENSG00000158019.20	2	27889941	28338901	-0.00392994	0.0033914	0.248512	18134	0.999658	No
Brain-Hippocampus	162	FOSL2	ENSG00000075426.11	2	28392448	28417312	0.00546276	0.00807442	0.499807	18134	0.999658	No
Brain-Hippocampus	162	RP11-373D23.3	ENSG00000270210.1	2	28425945	28426719	0.0137442	0.0187125	0.463876	18134	0.999658	No
Brain-Hippocampus	162	PLB1	ENSG00000163803.12	2	28457145	28643788	-0.00186425	0.00761781	0.80703	18134	0.999658	No
Brain-Hippocampus	162	PPP1CB	ENSG00000213639.9	2	28751640	28802940	0.00356109	0.00367201	0.333823	18134	0.999658	No
Brain-Hippocampus	162	SPDYA	ENSG00000163806.15	2	28782517	28850611	0.00712508	0.00765575	0.353619	18134	0.999658	No
Brain-Hippocampus	162	RP11-713D19.1	ENSG00000273233.1	2	28810281	28810706	-0.0019343	0.0144405	0.893635	18134	0.999658	No
Brain-Hippocampus	162	TRMT61B	ENSG00000171103.10	2	28849821	28870301	0.00682187	0.00462707	0.142636	18134	0.999658	No
Brain-Hippocampus	162	WDR43	ENSG00000163811.11	2	28894643	28948222	0.00155469	0.00388116	0.689345	18134	0.999658	No
Brain-Hippocampus	162	TOGARAM2	ENSG00000189350.12	2	28956611	29061373	0.00789003	0.00931661	0.398509	18134	0.999658	No
Brain-Hippocampus	162	C2orf71	ENSG00000179270.6	2	29061490	29074261	-0.0256718	0.0195734	0.191813	18134	0.999658	No
Brain-Hippocampus	162	CLIP4	ENSG00000115295.19	2	29097705	29189643	0.00131239	0.00402823	0.745063	18134	0.999658	No
Brain-Hippocampus	162	ALK	ENSG00000171094.16	2	29192774	29921566	-0.00321815	0.00784153	0.682142	18134	0.999658	No
Brain-Hippocampus	162	YPEL5	ENSG00000119801.12	2	30146941	30160533	-0.00259697	0.0030667	0.398535	18134	0.999658	No
Brain-Hippocampus	162	LBH	ENSG00000213626.11	2	30231531	30323730	-0.018266	0.00823111	0.028087	18134	0.999658	No
Brain-Hippocampus	162	LCLAT1	ENSG00000172954.13	2	30447226	30644225	-0.00041542	0.00437691	0.924521	18134	0.999658	No
Brain-Hippocampus	162	CAPN13	ENSG00000162949.16	2	30722771	30820542	0.0027755	0.00787016	0.724873	18134	0.999658	No
Brain-Hippocampus	162	GALNT14	ENSG00000158089.14	2	30910467	31155202	0.0160107	0.00878431	0.0704903	18134	0.999658	No
Brain-Hippocampus	162	CAPN14	ENSG00000214711.9	2	31173056	31233858	0.000546461	0.0153769	0.971702	18134	0.999658	No
Brain-Hippocampus	162	EHD3	ENSG00000013016.15	2	31234337	31269447	0.001213	0.00472639	0.797831	18134	0.999658	No
Brain-Hippocampus	162	MEMO1	ENSG00000162959.13	2	31865060	32011230	0.00704697	0.00505275	0.165321	18134	0.999658	No
Brain-Hippocampus	162	DPY30	ENSG00000162961.13	2	32011886	32039812	-0.00253069	0.00289225	0.383079	18134	0.999658	No
Brain-Hippocampus	162	SPAST	ENSG00000021574.11	2	32063611	32157637	0.004539	0.00294211	0.125144	18134	0.999658	No
Brain-Hippocampus	162	RP11-563N4.1	ENSG00000272716.1	2	32165046	32165757	-0.0143585	0.0215683	0.506683	18134	0.999658	No
Brain-Hippocampus	162	SLC30A6	ENSG00000152683.14	2	32165841	32224379	0.000735553	0.00336356	0.827215	18134	0.999658	No
Brain-Hippocampus	162	NLRC4	ENSG00000091106.18	2	32224453	32265854	0.00186085	0.007706	0.809536	18134	0.999658	No
Brain-Hippocampus	162	YIPF4	ENSG00000119820.10	2	32277910	32316594	0.00338063	0.00237294	0.156481	18134	0.999658	No
Brain-Hippocampus	162	BIRC6	ENSG00000115760.13	2	32357028	32618899	0.00564548	0.00300241	0.062143	18134	0.999658	No
Brain-Hippocampus	162	TTC27	ENSG00000018699.11	2	32628032	32821051	0.00166433	0.00436724	0.703711	18134	0.999658	No
Brain-Hippocampus	162	LINC00486	ENSG00000230876.6	2	32825443	32926693	0.019169	0.0151978	0.209297	18134	0.999658	No
Brain-Hippocampus	162	AL121656.5	ENSG00000236854.1	2	32927127	32928405	0.0178931	0.0187376	0.34126	18134	0.999658	No
Brain-Hippocampus	162	LTBP1	ENSG00000049323.15	2	32946972	33399509	-0.0115489	0.00678886	0.0911342	18134	0.999658	No
Brain-Hippocampus	162	RASGRP3	ENSG00000152689.17	2	33436324	33564750	-0.00830603	0.00627066	0.187467	18134	0.999658	No
Brain-Hippocampus	162	FAM98A	ENSG00000119812.18	2	33583658	33599362	0.0087763	0.00308586	0.00512273	18134	0.999658	No
Brain-Hippocampus	162	AC012593.1	ENSG00000226994.7	2	34799850	35185689	-0.00958911	0.00921845	0.300036	18134	0.999658	No
Brain-Hippocampus	162	RP11-490M8.1	ENSG00000260025.1	2	36354749	36355114	0.00108677	0.00635325	0.864426	18134	0.999658	No
Brain-Hippocampus	162	CRIM1	ENSG00000150938.9	2	36355926	36551135	0.00453331	0.00630706	0.473482	18134	0.999658	No
Brain-Hippocampus	162	FEZ2	ENSG00000171055.14	2	36531805	36646087	0.00700057	0.00301534	0.0216948	18134	0.999658	No
Brain-Hippocampus	162	VIT	ENSG00000205221.12	2	36696690	36814792	-0.00863303	0.0208332	0.679225	18134	0.999658	No
Brain-Hippocampus	162	STRN	ENSG00000115808.11	2	36843640	36966472	-0.00316441	0.00315869	0.318164	18134	0.999658	No
Brain-Hippocampus	162	HEATR5B	ENSG00000008869.11	2	36968383	37084342	0.00455491	0.00287731	0.115668	18134	0.999658	No
Brain-Hippocampus	162	GPATCH11	ENSG00000152133.14	2	37084451	37099209	0.00488736	0.00278886	0.0818845	18134	0.999658	No
Brain-Hippocampus	162	EIF2AK2	ENSG00000055332.16	2	37099245	37157065	-0.00131111	0.00416233	0.753236	18134	0.999658	No
Brain-Hippocampus	162	CEBPZOS	ENSG00000218739.9	2	37196488	37216139	-0.00309257	0.00425613	0.468674	18134	0.999658	No
Brain-Hippocampus	162	CEBPZ	ENSG00000115816.14	2	37201612	37231630	0.00430195	0.00393178	0.275768	18134	0.999658	No
Brain-Hippocampus	162	NDUFAF7	ENSG00000003509.15	2	37231714	37253403	0.00192502	0.0030951	0.534982	18134	0.999658	No
Brain-Hippocampus	162	PRKD3	ENSG00000115825.9	2	37250502	37324808	-0.00900384	0.0040467	0.0276825	18134	0.999658	No
Brain-Hippocampus	162	QPCT	ENSG00000115828.15	2	37344574	37373322	0.008758	0.00757085	0.249322	18134	0.999658	No
Brain-Hippocampus	162	CDC42EP3	ENSG00000163171.7	2	37641882	37738468	0.00933782	0.00622725	0.135993	18134	0.999658	No
Brain-Hippocampus	162	RMDN2	ENSG00000115841.19	2	37923187	38067142	0.00453878	0.00638647	0.478461	18134	0.999658	No
Brain-Hippocampus	162	CYP1B1	ENSG00000138061.11	2	38067507	38109902	-0.00783224	0.014089	0.579158	18134	0.999658	No
Brain-Hippocampus	162	ATL2	ENSG00000119787.13	2	38294880	38377285	-0.00236322	0.00359457	0.511977	18134	0.999658	No
Brain-Hippocampus	162	AC016995.3	ENSG00000231367.5	2	38406719	38515740	0.020583	0.0179382	0.253157	18134	0.999658	No
Brain-Hippocampus	162	HNRNPLL	ENSG00000143889.15	2	38561978	38603586	0.00491947	0.00313191	0.118496	18134	0.999658	No
Brain-Hippocampus	162	GALM	ENSG00000143891.16	2	38665910	38741237	0.000368017	0.00692295	0.957681	18134	0.999658	No
Brain-Hippocampus	162	SRSF7	ENSG00000115875.18	2	38743599	38751494	0.00316681	0.00347019	0.363034	18134	0.999658	No
Brain-Hippocampus	162	GEMIN6	ENSG00000152147.10	2	38751534	38785000	0.00187082	0.00332212	0.574241	18134	0.999658	No
Brain-Hippocampus	162	DHX57	ENSG00000163214.20	2	38797729	38875934	0.0026253	0.00287446	0.362644	18134	0.999658	No
Brain-Hippocampus	162	MORN2	ENSG00000188010.12	2	38875962	38929072	-0.000334932	0.00526342	0.949353	18134	0.999658	No
Brain-Hippocampus	162	ARHGEF33	ENSG00000214694.10	2	38889880	38975449	0.000273859	0.00688335	0.968321	18134	0.999658	No
Brain-Hippocampus	162	SOS1	ENSG00000115904.12	2	38981396	39124345	-0.00081024	0.00252354	0.748634	18134	0.999658	No
Brain-Hippocampus	162	CDKL4	ENSG00000205111.8	2	39175646	39229588	-0.00566644	0.0240432	0.814027	18134	0.999658	No
Brain-Hippocampus	162	MAP4K3	ENSG00000011566.14	2	39249266	39437312	0.00311994	0.00421202	0.460102	18134	0.999658	No
Brain-Hippocampus	162	TMEM178A	ENSG00000152154.10	2	39664982	39717963	0.00815732	0.00431117	0.0605379	18134	0.999658	No
Brain-Hippocampus	162	THUMPD2	ENSG00000138050.14	2	39736305	39779267	0.00137938	0.00407312	0.735377	18134	0.999658	No
Brain-Hippocampus	162	SLC8A1	ENSG00000183023.18	2	40097270	40611053	0.00137013	0.00477494	0.774581	18134	0.999658	No
Brain-Hippocampus	162	PKDCC	ENSG00000162878.12	2	42048020	42058528	-0.000649894	0.00724864	0.928688	18134	0.999658	No
Brain-Hippocampus	162	EML4	ENSG00000143924.18	2	42169350	42332548	-0.00599209	0.00406648	0.142852	18134	0.999658	No
Brain-Hippocampus	162	COX7A2L	ENSG00000115944.14	2	42333546	42425088	0.00364487	0.0030688	0.236955	18134	0.999658	No
Brain-Hippocampus	162	KCNG3	ENSG00000171126.7	2	42442017	42494097	-0.0209366	0.0150797	0.167221	18134	0.999658	No
Brain-Hippocampus	162	MTA3	ENSG00000057935.13	2	42494569	42756947	-0.00220992	0.00289885	0.447138	18134	0.999658	No
Brain-Hippocampus	162	OXER1	ENSG00000162881.6	2	42762481	42764261	0.00141335	0.00808441	0.861471	18134	0.999658	No
Brain-Hippocampus	162	HAAO	ENSG00000162882.14	2	42767089	42792592	-0.00499753	0.00856241	0.560389	18134	0.999658	No
Brain-Hippocampus	162	LINC01819	ENSG00000231826.5	2	43027853	43039547	-0.014487	0.0121574	0.235427	18134	0.999658	No
Brain-Hippocampus	162	AC093609.1	ENSG00000230587.1	2	43097746	43102691	-0.0118433	0.0170481	0.488394	18134	0.999658	No
Brain-Hippocampus	162	ZFP36L2	ENSG00000152518.7	2	43222402	43226609	-0.010533	0.00596297	0.0795068	18134	0.999658	No
Brain-Hippocampus	162	LINC01126	ENSG00000279873.2	2	43227210	43228855	-0.0125232	0.0152562	0.413121	18134	0.999658	No
Brain-Hippocampus	162	THADA	ENSG00000115970.18	2	43230836	43596046	-0.00168168	0.00349032	0.630691	18134	0.999658	No
Brain-Hippocampus	162	PLEKHH2	ENSG00000152527.13	2	43637273	43767987	-0.014371	0.00808795	0.0777659	18134	0.999658	No
Brain-Hippocampus	162	C1GALT1C1L	ENSG00000223658.7	2	43675151	43676322	-0.0187527	0.0112977	0.0991795	18134	0.999658	No
Brain-Hippocampus	162	DYNC2LI1	ENSG00000138036.18	2	43774039	43810010	0.000395954	0.00411409	0.923465	18134	0.999658	No
Brain-Hippocampus	162	ABCG5	ENSG00000138075.11	2	43812472	43838865	0.00922066	0.0160431	0.566389	18134	0.999658	No
Brain-Hippocampus	162	ABCG8	ENSG00000143921.6	2	43838964	43878466	0.00936191	0.0186865	0.617159	18134	0.999658	No
Brain-Hippocampus	162	LRPPRC	ENSG00000138095.18	2	43886508	43996005	0.00221385	0.00279196	0.429157	18134	0.999658	No
Brain-Hippocampus	162	PPM1B	ENSG00000138032.20	2	44168877	44244384	0.00632437	0.00361204	0.0821508	18134	0.999658	No
Brain-Hippocampus	162	SLC3A1	ENSG00000138079.13	2	44275458	44321463	-0.00911894	0.0126498	0.472188	18134	0.999658	No
Brain-Hippocampus	162	PREPL	ENSG00000138078.15	2	44316281	44361862	0.00900998	0.00397618	0.0249858	18134	0.999658	No
Brain-Hippocampus	162	CAMKMT	ENSG00000143919.14	2	44361950	44772592	-0.00384926	0.00474803	0.41891	18134	0.999658	No
Brain-Hippocampus	162	SIX3-AS1	ENSG00000236502.1	2	44940246	44941873	-0.0279054	0.0274871	0.311752	18134	0.999658	No
Brain-Hippocampus	162	SIX3	ENSG00000138083.4	2	44941898	44946077	-0.00563329	0.0225204	0.802845	18134	0.999658	No
Brain-Hippocampus	162	SIX2	ENSG00000170577.7	2	45005161	45009430	-0.0118105	0.0258888	0.648954	18134	0.999658	No
Brain-Hippocampus	162	SRBD1	ENSG00000068784.12	2	45388680	45612165	-0.00860791	0.00512785	0.0954495	18134	0.999658	No
Brain-Hippocampus	162	PRKCE	ENSG00000171132.13	2	45651345	46187990	-0.00325943	0.00463663	0.48324	18134	0.999658	No
Brain-Hippocampus	162	EPAS1	ENSG00000116016.13	2	46293667	46386703	0.00739024	0.00504881	0.145501	18134	0.999658	No
Brain-Hippocampus	162	ATP6V1E2	ENSG00000250565.6	2	46490750	46542557	0.0113766	0.00577895	0.0509719	18134	0.999658	No
Brain-Hippocampus	162	RHOQ	ENSG00000119729.11	2	46542728	46583121	-0.0035709	0.00295529	0.228966	18134	0.999658	No
Brain-Hippocampus	162	PIGF	ENSG00000151665.12	2	46588075	46617119	0.000418534	0.00373003	0.91082	18134	0.999658	No
Brain-Hippocampus	162	CRIPT	ENSG00000119878.5	2	46617151	46625742	0.00514471	0.00355563	0.150155	18134	0.999658	No
Brain-Hippocampus	162	SOCS5	ENSG00000171150.7	2	46698952	46763129	0.00176941	0.00298723	0.554588	18134	0.999658	No
Brain-Hippocampus	162	RP11-333I13.1	ENSG00000260977.1	2	46777783	46780245	-0.0187157	0.00938472	0.0480642	18134	0.999658	No
Brain-Hippocampus	162	LINC01118	ENSG00000222005.8	2	46816668	46822657	0.0118219	0.0232111	0.611329	18134	0.999658	No
Brain-Hippocampus	162	LINC01119	ENSG00000239332.5	2	46827864	46859007	0.0110888	0.0105269	0.293982	18134	0.999658	No
Brain-Hippocampus	162	MCFD2	ENSG00000180398.11	2	46901870	46941855	0.000308105	0.00356506	0.931253	18134	0.999658	No
Brain-Hippocampus	162	TTC7A	ENSG00000068724.15	2	46916157	47076137	0.00380105	0.00304298	0.213705	18134	0.999658	No
Brain-Hippocampus	162	CALM2	ENSG00000143933.16	2	47160082	47176601	-0.00251257	0.00312265	0.4224	18134	0.999658	No
Brain-Hippocampus	162	AC073283.4	ENSG00000234690.6	2	47192405	47345074	9.4653e-05	0.00916766	0.991777	18134	0.999658	No
Brain-Hippocampus	162	AC106869.2	ENSG00000226087.1	2	47225794	47239225	0.0350615	0.0248288	0.16013	18134	0.999658	No
Brain-Hippocampus	162	EPCAM	ENSG00000119888.10	2	47345158	47387601	0.0203695	0.0115709	0.0805221	18134	0.999658	No
Brain-Hippocampus	162	MSH2	ENSG00000095002.13	2	47402969	47562311	0.0144573	0.00331172	2.44838e-05	18134	0.443988	No
Brain-Hippocampus	162	KCNK12	ENSG00000184261.4	2	47516581	47570939	0.00893306	0.0102416	0.384577	18134	0.999658	No
Brain-Hippocampus	162	MSH6	ENSG00000116062.14	2	47695530	47810101	0.00356942	0.00315256	0.259474	18134	0.999658	No
Brain-Hippocampus	162	FBXO11	ENSG00000138081.20	2	47789316	47905677	-0.00133318	0.00353467	0.706617	18134	0.999658	No
Brain-Hippocampus	162	FOXN2	ENSG00000170802.15	2	48314637	48379294	-0.000358406	0.00535983	0.946781	18134	0.999658	No
Brain-Hippocampus	162	RP11-191L17.1	ENSG00000272663.1	2	48440043	48440597	0.00522011	0.008933	0.559917	18134	0.999658	No
Brain-Hippocampus	162	PPP1R21	ENSG00000162869.15	2	48440598	48515391	-0.00210787	0.00314481	0.503789	18134	0.999658	No
Brain-Hippocampus	162	STON1	ENSG00000243244.5	2	48530171	48598513	-0.0238481	0.0099459	0.0178134	18134	0.999658	No
Brain-Hippocampus	162	GTF2A1L	ENSG00000242441.7	2	48617798	48733148	0.0236447	0.0337869	0.485203	18134	0.999658	No
Brain-Hippocampus	162	NRXN1	ENSG00000179915.22	2	49918505	51225575	0.0121065	0.00528112	0.0233723	18134	0.999658	No
Brain-Hippocampus	162	ASB3	ENSG00000115239.21	2	53532672	53787610	0.00177045	0.00298436	0.553976	18134	0.999658	No
Brain-Hippocampus	162	CHAC2	ENSG00000143942.4	2	53767792	53775196	-0.00210825	0.00899068	0.814945	18134	0.999658	No
Brain-Hippocampus	162	ERLEC1	ENSG00000068912.13	2	53787044	53818819	0.00212914	0.00252025	0.399655	18134	0.999658	No
Brain-Hippocampus	162	GPR75	ENSG00000119737.5	2	53852913	53859989	-0.0075243	0.00664754	0.259615	18134	0.999658	No
Brain-Hippocampus	162	PSME4	ENSG00000068878.14	2	53864067	53970837	-0.00426488	0.00308165	0.168573	18134	0.999658	No
Brain-Hippocampus	162	ACYP2	ENSG00000170634.12	2	53970841	54305300	0.00198503	0.00380077	0.602308	18134	0.999658	No
Brain-Hippocampus	162	RP11-477N3.1	ENSG00000272156.1	2	54082554	54085066	0.0104264	0.0126602	0.411594	18134	0.999658	No
Brain-Hippocampus	162	TSPYL6	ENSG00000178021.10	2	54253184	54256272	0.0260796	0.0239964	0.278987	18134	0.999658	No
Brain-Hippocampus	162	C2orf73	ENSG00000177994.15	2	54330034	54383742	0.00248189	0.00876983	0.777593	18134	0.999658	No
Brain-Hippocampus	162	SPTBN1	ENSG00000115306.15	2	54456285	54671445	0.00609726	0.00516253	0.239581	18134	0.999658	No
Brain-Hippocampus	162	EML6	ENSG00000214595.11	2	54723665	54972025	-0.00287366	0.00561299	0.609482	18134	0.999658	No
Brain-Hippocampus	162	RTN4	ENSG00000115310.17	2	54972187	55112621	0.0047862	0.00270963	0.0795134	18134	0.999658	No
Brain-Hippocampus	162	CLHC1	ENSG00000162994.15	2	55174791	55232354	-0.00159111	0.00677992	0.8148	18134	0.999658	No
Brain-Hippocampus	162	RPS27A	ENSG00000143947.13	2	55231903	55235853	0.00313858	0.00389291	0.421477	18134	0.999658	No
Brain-Hippocampus	162	MTIF2	ENSG00000085760.14	2	55236595	55269347	-0.000568924	0.00376299	0.880044	18134	0.999658	No
Brain-Hippocampus	162	CCDC88A	ENSG00000115355.15	2	55287842	55419921	0.00268539	0.00321698	0.405277	18134	0.999658	No
Brain-Hippocampus	162	CFAP36	ENSG00000163001.11	2	55519604	55545879	-0.0021013	0.00341194	0.538983	18134	0.999658	No
Brain-Hippocampus	162	PPP4R3B	ENSG00000275052.4	2	55547292	55618880	-0.00220737	0.00185973	0.237266	18134	0.999658	No
Brain-Hippocampus	162	PNPT1	ENSG00000138035.14	2	55634265	55693910	-0.00621778	0.00388833	0.112055	18134	0.999658	No
Brain-Hippocampus	162	EFEMP1	ENSG00000115380.19	2	55865967	55924139	-0.0256609	0.0104879	0.0156555	18134	0.999658	No
Brain-Hippocampus	162	RP11-481J13.1	ENSG00000272180.1	2	55952158	56181652	-0.0270285	0.0250793	0.283012	18134	0.999658	No
Brain-Hippocampus	162	CCDC85A	ENSG00000055813.5	2	56184123	56386173	-0.000476054	0.00746182	0.949222	18134	0.999658	No
Brain-Hippocampus	162	VRK2	ENSG00000028116.16	2	57907651	58159920	-0.00255929	0.00626616	0.683582	18134	0.999658	No
Brain-Hippocampus	162	FANCL	ENSG00000115392.11	2	58159243	58241348	0.00386501	0.00424201	0.363794	18134	0.999658	No
Brain-Hippocampus	162	LINC01122	ENSG00000233723.7	2	58427799	59063766	0.00375586	0.00627551	0.550477	18134	0.999658	No
Brain-Hippocampus	162	LINC01793	ENSG00000222030.1	2	59217708	59279400	-0.00547665	0.0227762	0.810329	18134	0.999658	No
Brain-Hippocampus	162	BCL11A	ENSG00000119866.20	2	60451167	60553567	-0.00729897	0.00640878	0.256689	18134	0.999658	No
Brain-Hippocampus	162	PAPOLG	ENSG00000115421.12	2	60756230	60802085	-0.000100438	0.00369006	0.978324	18134	0.999658	No
Brain-Hippocampus	162	LINC01185	ENSG00000228414.6	2	60825132	60881314	0.00808821	0.0188216	0.668052	18134	0.999658	No
Brain-Hippocampus	162	REL	ENSG00000162924.13	2	60881521	60925908	-0.00797276	0.00832073	0.339623	18134	0.999658	No
Brain-Hippocampus	162	PUS10	ENSG00000162927.13	2	60941969	61018161	0.00364192	0.00512075	0.478138	18134	0.999658	No
Brain-Hippocampus	162	PEX13	ENSG00000162928.8	2	61017225	61051990	-0.00081127	0.00274377	0.767915	18134	0.999658	No
Brain-Hippocampus	162	KIAA1841	ENSG00000162929.13	2	61065871	61138034	0.00521919	0.00393546	0.186934	18134	0.999658	No
Brain-Hippocampus	162	C2orf74	ENSG00000237651.6	2	61145068	61164829	-0.00706489	0.00534787	0.188634	18134	0.999658	No
Brain-Hippocampus	162	RP11-493E12.1	ENSG00000271889.1	2	61151433	61162105	-0.0249347	0.0212091	0.241728	18134	0.999658	No
Brain-Hippocampus	162	AHSA2	ENSG00000173209.22	2	61177418	61191203	0.0100812	0.00814285	0.217771	18134	0.999658	No
Brain-Hippocampus	162	USP34	ENSG00000115464.14	2	61192901	61470769	-0.0014465	0.00402964	0.720162	18134	0.999658	No
Brain-Hippocampus	162	XPO1	ENSG00000082898.16	2	61477849	61538626	0.00101629	0.00292568	0.728836	18134	0.999658	No
Brain-Hippocampus	162	FAM161A	ENSG00000170264.12	2	61824854	61854143	0.00100531	0.00432509	0.816539	18134	0.999658	No
Brain-Hippocampus	162	CCT4	ENSG00000115484.14	2	61868089	61888723	0.00709177	0.0037443	0.0602856	18134	0.999658	No
Brain-Hippocampus	162	COMMD1	ENSG00000173163.10	2	61888805	62147247	-0.00252483	0.00343355	0.463362	18134	0.999658	No
Brain-Hippocampus	162	B3GNT2	ENSG00000170340.10	2	62196113	62224731	0.00869156	0.00528592	0.102361	18134	0.999658	No
Brain-Hippocampus	162	AC093159.1	ENSG00000228541.1	2	62463127	62464070	-0.0148391	0.0183557	0.420222	18134	0.999658	No
Brain-Hippocampus	162	TMEM17	ENSG00000186889.9	2	62500221	62506341	0.000302246	0.00581067	0.95859	18134	0.999658	No
Brain-Hippocampus	162	EHBP1	ENSG00000115504.14	2	62673851	63046481	-0.00336614	0.00343649	0.329008	18134	0.999658	No
Brain-Hippocampus	162	OTX1	ENSG00000115507.9	2	63050057	63057836	-0.00098862	0.00842876	0.906797	18134	0.999658	No
Brain-Hippocampus	162	WDPCP	ENSG00000143951.15	2	63121383	63827843	-0.00050305	0.00471712	0.915225	18134	0.999658	No
Brain-Hippocampus	162	MDH1	ENSG00000014641.17	2	63588800	63607197	0.00124187	0.00421788	0.768866	18134	0.999658	No
Brain-Hippocampus	162	UGP2	ENSG00000169764.15	2	63840940	63891562	-0.00427419	0.00429984	0.321922	18134	0.999658	No
Brain-Hippocampus	162	VPS54	ENSG00000143952.19	2	63892146	64019072	-0.00352493	0.00241471	0.146592	18134	0.999658	No
Brain-Hippocampus	162	PELI1	ENSG00000197329.11	2	64092652	64144454	0.00393183	0.00511859	0.443694	18134	0.999658	No
Brain-Hippocampus	162	LGALSL	ENSG00000119862.12	2	64453969	64461381	-0.00201259	0.00376834	0.594134	18134	0.999658	No
Brain-Hippocampus	162	RP11-568N6.1	ENSG00000260101.1	2	64522187	64524093	-0.00552084	0.0110302	0.617496	18134	0.999658	No
Brain-Hippocampus	162	AFTPH	ENSG00000119844.15	2	64524305	64593005	-0.00365289	0.00261767	0.165084	18134	0.999658	No
Brain-Hippocampus	162	SERTAD2	ENSG00000179833.4	2	64631621	64751005	-0.000845827	0.00411356	0.837387	18134	0.999658	No
Brain-Hippocampus	162	SLC1A4	ENSG00000115902.10	2	64988477	65023865	0.00820851	0.00626663	0.192383	18134	0.999658	No
Brain-Hippocampus	162	CEP68	ENSG00000011523.13	2	65056366	65086854	0.0022062	0.0024596	0.371271	18134	0.999658	No
Brain-Hippocampus	162	RAB1A	ENSG00000138069.16	2	65070701	65130106	-0.000319825	0.00218752	0.88397	18134	0.999658	No
Brain-Hippocampus	162	ACTR2	ENSG00000138071.13	2	65227753	65271253	0.00058079	0.00325308	0.858561	18134	0.999658	No
Brain-Hippocampus	162	SPRED2	ENSG00000198369.9	2	65310851	65432637	-0.00454119	0.00437703	0.301289	18134	0.999658	No
Brain-Hippocampus	162	RP11-418H16.1	ENSG00000281920.1	2	65623272	65628424	-0.00757264	0.0192177	0.694147	18134	0.999658	No
Brain-Hippocampus	162	MEIS1	ENSG00000143995.19	2	66433471	66573869	-0.00749317	0.0059124	0.207129	18134	0.999658	No
Brain-Hippocampus	162	LINC01829	ENSG00000236780.5	2	67123357	67215319	0.0336131	0.0268931	0.213429	18134	0.999658	No
Brain-Hippocampus	162	ETAA1	ENSG00000143971.7	2	67397319	67410545	-0.00148005	0.004507	0.743108	18134	0.999658	No
Brain-Hippocampus	162	C1D	ENSG00000197223.11	2	68041130	68110948	0.00614294	0.0049869	0.220083	18134	0.999658	No
Brain-Hippocampus	162	WDR92	ENSG00000243667.6	2	68122936	68157560	-0.00357606	0.00414909	0.390222	18134	0.999658	No
Brain-Hippocampus	162	PNO1	ENSG00000115946.7	2	68157844	68176238	-0.00286555	0.00576361	0.619842	18134	0.999658	No
Brain-Hippocampus	162	PPP3R1	ENSG00000221823.10	2	68178857	68256237	0.0018655	0.00434263	0.668162	18134	0.999658	No
Brain-Hippocampus	162	CNRIP1	ENSG00000119865.8	2	68284171	68320051	0.00153402	0.00323222	0.635809	18134	0.999658	No
Brain-Hippocampus	162	PLEK	ENSG00000115956.9	2	68365173	68397453	0.0169015	0.00790657	0.0342823	18134	0.999658	No
Brain-Hippocampus	162	FBXO48	ENSG00000204923.3	2	68459419	68467258	0.00100573	0.00529406	0.849606	18134	0.999658	No
Brain-Hippocampus	162	APLF	ENSG00000169621.9	2	68467561	68649610	-0.0072524	0.00650727	0.266972	18134	0.999658	No
Brain-Hippocampus	162	PROKR1	ENSG00000169618.6	2	68643589	68658247	-0.0384257	0.0235925	0.105619	18134	0.999658	No
Brain-Hippocampus	162	ARHGAP25	ENSG00000163219.11	2	68679601	68826833	0.00416505	0.00726632	0.56743	18134	0.999658	No
Brain-Hippocampus	162	GKN1	ENSG00000169605.5	2	68974573	68980974	-0.0142581	0.0345104	0.680126	18134	0.999658	No
Brain-Hippocampus	162	ANTXR1	ENSG00000169604.19	2	69013178	69249327	-0.0057137	0.00487274	0.242954	18134	0.999658	No
Brain-Hippocampus	162	GFPT1	ENSG00000198380.12	2	69319769	69387254	0.00184734	0.00336782	0.584204	18134	0.999658	No
Brain-Hippocampus	162	NFU1	ENSG00000169599.12	2	69395750	69437628	-0.000447459	0.00335527	0.8941	18134	0.999658	No
Brain-Hippocampus	162	AAK1	ENSG00000115977.18	2	69457997	69674349	0.00122374	0.00310546	0.694135	18134	0.999658	No
Brain-Hippocampus	162	ANXA4	ENSG00000196975.15	2	69644425	69827100	-0.00514094	0.00398311	0.19894	18134	0.999658	No
Brain-Hippocampus	162	GMCL1	ENSG00000087338.4	2	69829642	69881396	0.00146421	0.00377244	0.698507	18134	0.999658	No
Brain-Hippocampus	162	SNRNP27	ENSG00000124380.10	2	69893560	69905575	-0.00336718	0.00352893	0.341646	18134	0.999658	No
Brain-Hippocampus	162	MXD1	ENSG00000059728.10	2	69897688	69942945	0.00612541	0.00647171	0.34553	18134	0.999658	No
Brain-Hippocampus	162	ASPRV1	ENSG00000244617.2	2	69960089	69962262	0.00554793	0.00526206	0.293549	18134	0.999658	No
Brain-Hippocampus	162	PCBP1	ENSG00000169564.6	2	70087454	70088409	-0.00157856	0.0034498	0.647963	18134	0.999658	No
Brain-Hippocampus	162	LINC01816	ENSG00000231327.1	2	70124036	70125317	0.00907409	0.00784078	0.249123	18134	0.999658	No
Brain-Hippocampus	162	C2orf42	ENSG00000115998.7	2	70149880	70191071	0.00280541	0.00415681	0.500856	18134	0.999658	No
Brain-Hippocampus	162	TIA1	ENSG00000116001.15	2	70209444	70248660	0.00369355	0.00290303	0.205372	18134	0.999658	No
Brain-Hippocampus	162	PCYOX1	ENSG00000116005.11	2	70257386	70281191	0.00542492	0.00319608	0.0918494	18134	0.999658	No
Brain-Hippocampus	162	SNRPG	ENSG00000143977.13	2	70281362	70293771	-0.00355246	0.00395186	0.370232	18134	0.999658	No
Brain-Hippocampus	162	FAM136A	ENSG00000035141.7	2	70295975	70302090	0.00158921	0.00356735	0.656655	18134	0.999658	No
Brain-Hippocampus	162	TGFA	ENSG00000163235.15	2	70447280	70554193	0.0037369	0.00507907	0.463117	18134	0.999658	No
Brain-Hippocampus	162	ADD2	ENSG00000075340.22	2	70607618	70768225	-0.00680552	0.00413507	0.102047	18134	0.999658	No
Brain-Hippocampus	162	CLEC4F	ENSG00000152672.7	2	70808643	70820600	-0.0431158	0.0292033	0.142083	18134	0.999658	No
Brain-Hippocampus	162	VAX2	ENSG00000116035.2	2	70900590	70933446	-0.012134	0.0106533	0.256653	18134	0.999658	No
Brain-Hippocampus	162	ATP6V1B1	ENSG00000116039.11	2	70935882	70965406	0.00999782	0.0107325	0.353175	18134	0.999658	No
Brain-Hippocampus	162	ANKRD53	ENSG00000144031.11	2	70978380	70985499	-0.0106634	0.0105523	0.313982	18134	0.999658	No
Brain-Hippocampus	162	TEX261	ENSG00000144043.11	2	70985938	70994945	-0.00164868	0.00383611	0.668018	18134	0.999658	No
Brain-Hippocampus	162	NAGK	ENSG00000124357.12	2	71064344	71079805	0.00227142	0.00289709	0.434345	18134	0.999658	No
Brain-Hippocampus	162	RP11-467P9.1	ENSG00000272735.1	2	71067519	71068125	-0.00761718	0.0222404	0.732493	18134	0.999658	No
Brain-Hippocampus	162	MCEE	ENSG00000124370.10	2	71109684	71130239	-0.00427453	0.00445973	0.339477	18134	0.999658	No
Brain-Hippocampus	162	MPHOSPH10	ENSG00000124383.8	2	71130314	71150101	-0.000532717	0.00279673	0.84921	18134	0.999658	No
Brain-Hippocampus	162	PAIP2B	ENSG00000124374.8	2	71182739	71227083	0.00398656	0.00799635	0.618881	18134	0.999658	No
Brain-Hippocampus	162	ZNF638	ENSG00000075292.18	2	71276561	71435069	0.00335015	0.00298915	0.264304	18134	0.999658	No
Brain-Hippocampus	162	DYSF	ENSG00000135636.13	2	71453722	71686768	0.00457293	0.00919375	0.61969	18134	0.999658	No
Brain-Hippocampus	162	CYP26B1	ENSG00000003137.8	2	72129238	72148038	0.00261761	0.00985028	0.790831	18134	0.999658	No
Brain-Hippocampus	162	EXOC6B	ENSG00000144036.15	2	72175984	72826041	-0.000339759	0.00263638	0.897643	18134	0.999658	No
Brain-Hippocampus	162	SPR	ENSG00000116096.5	2	72887360	72892158	0.0018348	0.00537561	0.733375	18134	0.999658	No
Brain-Hippocampus	162	EMX1	ENSG00000135638.13	2	72916260	72934891	-0.00143033	0.00894066	0.873127	18134	0.999658	No
Brain-Hippocampus	162	SFXN5	ENSG00000144040.12	2	72942036	73071836	0.00448838	0.00531651	0.399978	18134	0.999658	No
Brain-Hippocampus	162	RAB11FIP5	ENSG00000135631.16	2	73073382	73156721	-0.00433007	0.00390032	0.268823	18134	0.999658	No
Brain-Hippocampus	162	SMYD5	ENSG00000135632.11	2	73214222	73227237	6.83012e-06	0.0030537	0.998219	18134	0.999658	No
Brain-Hippocampus	162	PRADC1	ENSG00000135617.3	2	73228006	73233238	0.00778949	0.0033722	0.0223551	18134	0.999658	No
Brain-Hippocampus	162	CCT7	ENSG00000135624.15	2	73233420	73253021	0.00296163	0.00268246	0.271456	18134	0.999658	No
Brain-Hippocampus	162	FBXO41	ENSG00000163013.11	2	73254682	73284431	-0.0096633	0.00660132	0.145478	18134	0.999658	No
Brain-Hippocampus	162	EGR4	ENSG00000135625.7	2	73290929	73293705	-0.0232755	0.0184145	0.20834	18134	0.999658	No
Brain-Hippocampus	162	ALMS1	ENSG00000116127.17	2	73385758	73610793	0.00551887	0.00463429	0.235717	18134	0.999658	No
Brain-Hippocampus	162	NAT8	ENSG00000144035.3	2	73640832	73642393	-0.0171439	0.0221759	0.440775	18134	0.999658	No
Brain-Hippocampus	162	TPRKB	ENSG00000144034.14	2	73729104	73737400	0.00840202	0.00358816	0.020612	18134	0.999658	No
Brain-Hippocampus	162	RP11-434P11.2	ENSG00000273245.1	2	73750256	73750786	-0.00115536	0.0256993	0.964206	18134	0.999658	No
Brain-Hippocampus	162	DUSP11	ENSG00000144048.10	2	73762184	73780157	0.00462724	0.00410722	0.261834	18134	0.999658	No
Brain-Hippocampus	162	STAMBP	ENSG00000124356.15	2	73828916	73873659	0.00166725	0.00304051	0.584329	18134	0.999658	No
Brain-Hippocampus	162	ACTG2	ENSG00000163017.13	2	73892314	73919865	0.00588561	0.0213861	0.783562	18134	0.999658	No
Brain-Hippocampus	162	DGUOK	ENSG00000114956.19	2	73926826	73958961	-0.000561326	0.00257049	0.827456	18134	0.999658	No
Brain-Hippocampus	162	TET3	ENSG00000187605.15	2	73986404	74108176	0.0062238	0.00423684	0.144084	18134	0.999658	No
Brain-Hippocampus	162	RP11-287D1.4	ENSG00000217702.2	2	74130583	74135395	0.030263	0.0190216	0.113869	18134	0.999658	No
Brain-Hippocampus	162	BOLA3	ENSG00000163170.11	2	74135398	74147994	0.00347637	0.00442631	0.433554	18134	0.999658	No
Brain-Hippocampus	162	MOB1A	ENSG00000114978.17	2	74152528	74178898	0.000833512	0.00295074	0.777996	18134	0.999658	No
Brain-Hippocampus	162	MTHFD2	ENSG00000065911.11	2	74198562	74216241	-0.00549816	0.00826767	0.507132	18134	0.999658	No
Brain-Hippocampus	162	SLC4A5	ENSG00000188687.17	2	74217566	74343414	0.0019359	0.00675863	0.774969	18134	0.999658	No
Brain-Hippocampus	162	DCTN1	ENSG00000204843.12	2	74361154	74391988	0.00428312	0.00298918	0.154122	18134	0.999658	No
Brain-Hippocampus	162	C2orf81	ENSG00000284308.1	2	74414176	74421591	0.00434217	0.00586268	0.460148	18134	0.999658	No
Brain-Hippocampus	162	WDR54	ENSG00000005448.16	2	74421678	74425755	-0.00263994	0.00480179	0.583345	18134	0.999658	No
Brain-Hippocampus	162	RTKN	ENSG00000114993.16	2	74425836	74442422	0.0037243	0.00485698	0.444495	18134	0.999658	No
Brain-Hippocampus	162	INO80B	ENSG00000115274.14	2	74455023	74457960	-0.0036664	0.00287444	0.204239	18134	0.999658	No
Brain-Hippocampus	162	WBP1	ENSG00000239779.6	2	74458329	74460891	0.000912495	0.00260505	0.726655	18134	0.999658	No
Brain-Hippocampus	162	MOGS	ENSG00000115275.11	2	74461057	74465410	0.0027715	0.00267632	0.302191	18134	0.999658	No
Brain-Hippocampus	162	MRPL53	ENSG00000204822.6	2	74471958	74473322	-0.00108416	0.00787877	0.89075	18134	0.999658	No
Brain-Hippocampus	162	CCDC142	ENSG00000135637.13	2	74473790	74483321	0.000777811	0.00478314	0.871056	18134	0.999658	No
Brain-Hippocampus	162	TTC31	ENSG00000115282.19	2	74483409	74494886	-0.00313669	0.00292137	0.284802	18134	0.999658	No
Brain-Hippocampus	162	LBX2	ENSG00000179528.15	2	74497517	74501614	-0.0160565	0.0242123	0.508322	18134	0.999658	No
Brain-Hippocampus	162	PCGF1	ENSG00000115289.13	2	74505043	74508580	-0.000453003	0.0036979	0.902676	18134	0.999658	No
Brain-Hippocampus	162	TLX2	ENSG00000115297.10	2	74513463	74517147	-0.00384421	0.0245405	0.875748	18134	0.999658	No
Brain-Hippocampus	162	DQX1	ENSG00000144045.13	2	74518131	74526336	0.0255704	0.0167934	0.130103	18134	0.999658	No
Brain-Hippocampus	162	AUP1	ENSG00000115307.16	2	74526645	74529376	-0.000560635	0.00204354	0.784224	18134	0.999658	No
Brain-Hippocampus	162	HTRA2	ENSG00000115317.11	2	74529500	74531925	-0.00218251	0.00343903	0.526705	18134	0.999658	No
Brain-Hippocampus	162	LOXL3	ENSG00000115318.11	2	74532438	74555690	-0.00374879	0.00441218	0.396972	18134	0.999658	No
Brain-Hippocampus	162	DOK1	ENSG00000115325.13	2	74549026	74557554	0.00833507	0.00392223	0.0353356	18134	0.999658	No
Brain-Hippocampus	162	M1AP	ENSG00000159374.17	2	74557883	74648338	0.0100806	0.0112007	0.369666	18134	0.999658	No
Brain-Hippocampus	162	SEMA4F	ENSG00000135622.12	2	74654228	74683853	0.0013612	0.00450479	0.762973	18134	0.999658	No
Brain-Hippocampus	162	RP11-259N19.1	ENSG00000272711.1	2	74832655	74833980	-0.00770926	0.0103568	0.4579	18134	0.999658	No
Brain-Hippocampus	162	HK2	ENSG00000159399.9	2	74833988	74893359	-0.0186802	0.010454	0.0761195	18134	0.999658	No
Brain-Hippocampus	162	LINC01291	ENSG00000204792.2	2	74918148	74938418	0.072092	0.0667082	0.281686	18134	0.999658	No
Brain-Hippocampus	162	AC104135.2	ENSG00000236209.1	2	74919555	74924846	0.0183207	0.0411741	0.657038	18134	0.999658	No
Brain-Hippocampus	162	POLE4	ENSG00000115350.11	2	74958492	74970128	-0.00555398	0.00430161	0.198783	18134	0.999658	No
Brain-Hippocampus	162	TACR1	ENSG00000115353.10	2	75046463	75199700	-0.0142459	0.0156641	0.364669	18134	0.999658	No
Brain-Hippocampus	162	EVA1A	ENSG00000115363.13	2	75469302	75569722	-0.0211642	0.0216266	0.329456	18134	0.999658	No
Brain-Hippocampus	162	MRPL19	ENSG00000115364.13	2	75646783	75690851	-0.00309534	0.00400579	0.440993	18134	0.999658	No
Brain-Hippocampus	162	GCFC2	ENSG00000005436.13	2	75652000	75710989	0.00169928	0.00318408	0.594409	18134	0.999658	No
Brain-Hippocampus	162	RP11-342K6.4	ENSG00000270996.1	2	75719120	75720018	0.0103347	0.0119264	0.387674	18134	0.999658	No
Brain-Hippocampus	162	LRRTM4	ENSG00000176204.13	2	76747719	77593319	-0.00211767	0.00706101	0.764691	18134	0.999658	No
Brain-Hippocampus	162	AC084149.2	ENSG00000227088.1	2	77652413	77654668	-0.0210595	0.0251112	0.403096	18134	0.999658	No
Brain-Hippocampus	162	REG1B	ENSG00000172023.7	2	79085030	79087993	0.0413077	0.0335316	0.22005	18134	0.999658	No
Brain-Hippocampus	162	REG1A	ENSG00000115386.5	2	79120458	79123419	-0.00226574	0.028266	0.936226	18134	0.999658	No
Brain-Hippocampus	162	REG3A	ENSG00000172016.15	2	79157003	79159753	0.0107298	0.0346625	0.757364	18134	0.999658	No
Brain-Hippocampus	162	CTNNA2	ENSG00000066032.18	2	79185231	80648861	0.00271849	0.0047372	0.566983	18134	0.999658	No
Brain-Hippocampus	162	LRRTM1	ENSG00000162951.10	2	80288351	80304749	0.000573686	0.00654738	0.930303	18134	0.999658	No
Brain-Hippocampus	162	SUCLG1	ENSG00000163541.11	2	84423523	84460045	0.00034534	0.00257145	0.89336	18134	0.999658	No
Brain-Hippocampus	162	DNAH6	ENSG00000115423.18	2	84516455	84819589	0.0121898	0.00791808	0.125943	18134	0.999658	No
Brain-Hippocampus	162	TRABD2A	ENSG00000186854.10	2	84821650	84907008	-0.00092972	0.0101205	0.926937	18134	0.999658	No
Brain-Hippocampus	162	TMSB10	ENSG00000034510.5	2	84905625	84906662	0.000628734	0.00577638	0.913481	18134	0.999658	No
Brain-Hippocampus	162	KCMF1	ENSG00000176407.17	2	84971093	85059472	-0.00327028	0.00258582	0.20808	18134	0.999658	No
Brain-Hippocampus	162	TCF7L1	ENSG00000152284.4	2	85133410	85310388	0.00186206	0.00500377	0.710358	18134	0.999658	No
Brain-Hippocampus	162	TGOLN2	ENSG00000152291.13	2	85318020	85328425	0.00607059	0.002514	0.0170384	18134	0.999658	No
Brain-Hippocampus	162	RETSAT	ENSG00000042445.13	2	85342088	85354393	0.000100819	0.00403886	0.980121	18134	0.999658	No
Brain-Hippocampus	162	ELMOD3	ENSG00000115459.17	2	85354621	85391752	0.000625589	0.0024916	0.802121	18134	0.999658	No
Brain-Hippocampus	162	CAPG	ENSG00000042493.15	2	85394748	85418432	0.00691127	0.00617593	0.265029	18134	0.999658	No
Brain-Hippocampus	162	SH2D6	ENSG00000152292.16	2	85418721	85437027	-0.0121455	0.0100285	0.227899	18134	0.999658	No
Brain-Hippocampus	162	MAT2A	ENSG00000168906.12	2	85539165	85544722	-0.00122353	0.00550625	0.824477	18134	0.999658	No
Brain-Hippocampus	162	GGCX	ENSG00000115486.11	2	85545281	85561547	-0.00216996	0.0031849	0.496788	18134	0.999658	No
Brain-Hippocampus	162	VAMP8	ENSG00000118640.10	2	85561562	85582031	-0.00378209	0.0062764	0.547756	18134	0.999658	No
Brain-Hippocampus	162	VAMP5	ENSG00000168899.4	2	85584408	85593412	0.00502899	0.00471068	0.287551	18134	0.999658	No
Brain-Hippocampus	162	RNF181	ENSG00000168894.9	2	85595725	85597613	-0.000143043	0.00282532	0.959693	18134	0.999658	No
Brain-Hippocampus	162	TMEM150A	ENSG00000168890.13	2	85598548	85602698	-0.0010112	0.003404	0.76686	18134	0.999658	No
Brain-Hippocampus	162	USP39	ENSG00000168883.19	2	85602856	85649282	-0.00134951	0.00206261	0.514009	18134	0.999658	No
Brain-Hippocampus	162	C2orf68	ENSG00000168887.10	2	85606654	85612066	-0.0020626	0.00358679	0.566177	18134	0.999658	No
Brain-Hippocampus	162	SFTPB	ENSG00000168878.16	2	85657314	85668741	-0.0198478	0.0388556	0.61029	18134	0.999658	No
Brain-Hippocampus	162	GNLY	ENSG00000115523.16	2	85694291	85698854	-0.0256644	0.0184614	0.166684	18134	0.999658	No
Brain-Hippocampus	162	ATOH8	ENSG00000168874.12	2	85751344	85788066	0.0020651	0.00828125	0.80344	18134	0.999658	No
Brain-Hippocampus	162	ST3GAL5	ENSG00000115525.17	2	85837120	85905199	0.00450884	0.00301294	0.136777	18134	0.999658	No
Brain-Hippocampus	162	ST3GAL5-AS1	ENSG00000232504.4	2	85889280	85890980	-0.00170071	0.0120345	0.887821	18134	0.999658	No
Brain-Hippocampus	162	RP11-548P2.2	ENSG00000272564.1	2	85904279	85904727	-0.00715694	0.0112254	0.524799	18134	0.999658	No
Brain-Hippocampus	162	POLR1A	ENSG00000068654.15	2	86020216	86106155	0.00371077	0.00348444	0.288729	18134	0.999658	No
Brain-Hippocampus	162	PTCD3	ENSG00000132300.18	2	86106182	86142157	0.00257645	0.00222346	0.248528	18134	0.999658	No
Brain-Hippocampus	162	IMMT	ENSG00000132305.20	2	86143932	86195589	-0.0023118	0.00286132	0.420491	18134	0.999658	No
Brain-Hippocampus	162	MRPL35	ENSG00000132313.14	2	86199355	86213794	0.00222355	0.0026701	0.406398	18134	0.999658	No
Brain-Hippocampus	162	REEP1	ENSG00000068615.17	2	86213993	86338083	0.00733099	0.00468866	0.120179	18134	0.999658	No
Brain-Hippocampus	162	KDM3A	ENSG00000115548.16	2	86440647	86492716	-0.00203314	0.00420734	0.629684	18134	0.999658	No
Brain-Hippocampus	162	CHMP3	ENSG00000115561.15	2	86503431	86563479	-0.00156068	0.00320883	0.627464	18134	0.999658	No
Brain-Hippocampus	162	RNF103	ENSG00000239305.6	2	86603393	86623866	0.00380882	0.00249876	0.129693	18134	0.999658	No
Brain-Hippocampus	162	RMND5A	ENSG00000153561.12	2	86720173	86778041	0.00374737	0.00288638	0.196321	18134	0.999658	No
Brain-Hippocampus	162	CD8A	ENSG00000153563.15	2	86784610	86808396	0.0142166	0.00762354	0.0642987	18134	0.999658	No
Brain-Hippocampus	162	CD8B	ENSG00000172116.21	2	86815339	86861924	-0.0142638	0.0247113	0.564718	18134	0.999658	No
Brain-Hippocampus	162	PLGLB1	ENSG00000183281.14	2	87002559	87021852	0.00379402	0.014726	0.797062	18134	0.999658	No
Brain-Hippocampus	162	CYTOR	ENSG00000222041.10	2	87455368	87606805	-0.00241067	0.0122633	0.844444	18134	0.999658	No
Brain-Hippocampus	162	RGPD2	ENSG00000185304.14	2	87755955	87825952	0.00749845	0.0303385	0.805147	18134	0.999658	No
Brain-Hippocampus	162	KRCC1	ENSG00000172086.7	2	88027205	88055729	0.0027872	0.00376235	0.460048	18134	0.999658	No
Brain-Hippocampus	162	SMYD1	ENSG00000115593.14	2	88067780	88113387	-0.0401785	0.0224132	0.0751923	18134	0.999658	No
Brain-Hippocampus	162	FABP1	ENSG00000163586.9	2	88122982	88128116	-0.0155331	0.0282235	0.582949	18134	0.999658	No
Brain-Hippocampus	162	THNSL2	ENSG00000144115.16	2	88170295	88186636	-0.00242513	0.0195513	0.901462	18134	0.999658	No
Brain-Hippocampus	162	EIF2AK3	ENSG00000172071.11	2	88556741	88627538	0.000411511	0.00422695	0.922584	18134	0.999658	No
Brain-Hippocampus	162	RPIA	ENSG00000153574.8	2	88691644	88750935	0.00439376	0.00391164	0.263253	18134	0.999658	No
Brain-Hippocampus	162	IGKC	ENSG00000211592.8	2	88857161	88857683	-0.0327278	0.0235536	0.166885	18134	0.999658	No
Brain-Hippocampus	162	IGKJ1	ENSG00000211597.2	2	88861886	88861923	-0.0313337	0.0272143	0.251543	18134	0.999658	No
Brain-Hippocampus	162	IGKV4-1	ENSG00000211598.2	2	88885397	88886153	-0.0153838	0.0338312	0.650013	18134	0.999658	No
Brain-Hippocampus	162	IGKV1-5	ENSG00000243466.1	2	88947301	88947957	-0.00861457	0.0334375	0.79707	18134	0.999658	No
Brain-Hippocampus	162	IGKV3-20	ENSG00000239951.1	2	89142574	89143160	0.00899464	0.0336985	0.789927	18134	0.999658	No
Brain-Hippocampus	162	RP4-614C10.2	ENSG00000283196.1	2	89542842	89585652	0.0159755	0.0105808	0.133331	18134	0.999658	No
Brain-Hippocampus	162	CH17-132F21.5	ENSG00000281904.1	2	90365737	90367699	0.00793812	0.0287119	0.782591	18134	0.999658	No
Brain-Hippocampus	162	RP11-575H3.1	ENSG00000261600.1	2	91580336	91580863	0.0129497	0.0302583	0.66933	18134	0.999658	No
Brain-Hippocampus	162	TEKT4	ENSG00000163060.7	2	94873553	94876829	0.016078	0.0153585	0.296972	18134	0.999658	No
Brain-Hippocampus	162	MAL	ENSG00000172005.10	2	95025677	95053996	0.00890558	0.00557913	0.112692	18134	0.999658	No
Brain-Hippocampus	162	MRPS5	ENSG00000144029.11	2	95087207	95122000	0.00129918	0.00270327	0.631553	18134	0.999658	No
Brain-Hippocampus	162	ZNF514	ENSG00000144026.11	2	95147937	95165413	0.00634524	0.00866771	0.465358	18134	0.999658	No
Brain-Hippocampus	162	ZNF2	ENSG00000275111.4	2	95165432	95184317	-0.00541555	0.00413151	0.192074	18134	0.999658	No
Brain-Hippocampus	162	AC092835.2	ENSG00000233757.6	2	95207535	95259774	-0.00258423	0.0144828	0.85864	18134	0.999658	No
Brain-Hippocampus	162	PROM2	ENSG00000155066.15	2	95274453	95291308	0.0019249	0.00563833	0.733317	18134	0.999658	No
Brain-Hippocampus	162	KCNIP3	ENSG00000115041.12	2	95297304	95386083	-0.0032253	0.00622491	0.605187	18134	0.999658	No
Brain-Hippocampus	162	FAHD2A	ENSG00000115042.9	2	95402721	95416616	0.004832	0.0029852	0.107773	18134	0.999658	No
Brain-Hippocampus	162	RP11-440D17.3	ENSG00000272913.1	2	95525109	95526232	0.00403466	0.00833075	0.628923	18134	0.999658	No
Brain-Hippocampus	162	RP11-440D17.4	ENSG00000273305.1	2	95537969	95538469	0.0055913	0.0129401	0.666341	18134	0.999658	No
Brain-Hippocampus	162	LINC00342	ENSG00000232931.5	2	95807118	95816215	-0.000715749	0.00582279	0.902345	18134	0.999658	No
Brain-Hippocampus	162	ANKRD36C	ENSG00000174501.14	2	95836919	95991831	-0.000391981	0.00578178	0.946045	18134	0.999658	No
Brain-Hippocampus	162	GPAT2	ENSG00000186281.12	2	96021946	96039451	0.0147656	0.0129957	0.257819	18134	0.999658	No
Brain-Hippocampus	162	ADRA2B	ENSG00000274286.1	2	96112875	96116245	0.00883774	0.01485	0.552715	18134	0.999658	No
Brain-Hippocampus	162	ASTL	ENSG00000188886.3	2	96123850	96138436	0.00907003	0.0290897	0.75566	18134	0.999658	No
Brain-Hippocampus	162	DUSP2	ENSG00000158050.4	2	96143166	96145440	0.00420089	0.0146377	0.774543	18134	0.999658	No
Brain-Hippocampus	162	STARD7	ENSG00000084090.13	2	96184859	96208415	-0.00023564	0.00294591	0.93636	18134	0.999658	No
Brain-Hippocampus	162	TMEM127	ENSG00000135956.8	2	96248516	96265994	0.00120618	0.00296284	0.684553	18134	0.999658	No
Brain-Hippocampus	162	CIAO1	ENSG00000144021.2	2	96266132	96271645	0.0053554	0.0025851	0.0401342	18134	0.999658	No
Brain-Hippocampus	162	SNRNP200	ENSG00000144028.14	2	96274336	96305515	-0.000351735	0.0024024	0.883808	18134	0.999658	No
Brain-Hippocampus	162	ITPRIPL1	ENSG00000198885.9	2	96325331	96330517	-0.00397547	0.010694	0.710641	18134	0.999658	No
Brain-Hippocampus	162	NCAPH	ENSG00000121152.9	2	96335787	96373845	-0.00542438	0.0108729	0.618641	18134	0.999658	No
Brain-Hippocampus	162	NEURL3	ENSG00000163121.9	2	96497643	96508109	0.00963885	0.0166892	0.564495	18134	0.999658	No
Brain-Hippocampus	162	ARID5A	ENSG00000196843.15	2	96536749	96552638	0.00325129	0.00559588	0.562164	18134	0.999658	No
Brain-Hippocampus	162	KANSL3	ENSG00000114982.17	2	96593170	96642787	0.000338407	0.00225907	0.881138	18134	0.999658	No
Brain-Hippocampus	162	FER1L5	ENSG00000249715.10	2	96642837	96704885	-0.00217588	0.00975086	0.823746	18134	0.999658	No
Brain-Hippocampus	162	LMAN2L	ENSG00000114988.11	2	96705929	96740064	0.0066268	0.00411695	0.109729	18134	0.999658	No
Brain-Hippocampus	162	CNNM4	ENSG00000158158.11	2	96760902	96811891	-0.00013125	0.00409348	0.974467	18134	0.999658	No
Brain-Hippocampus	162	RP11-353K11.1	ENSG00000273265.1	2	96812239	96813657	0.00917603	0.00933691	0.327416	18134	0.999658	No
Brain-Hippocampus	162	CNNM3	ENSG00000168763.15	2	96816245	96833911	-0.00190661	0.00319517	0.55166	18134	0.999658	No
Brain-Hippocampus	162	ANKRD23	ENSG00000163126.14	2	96824526	96844034	0.00148878	0.00737008	0.840207	18134	0.999658	No
Brain-Hippocampus	162	ANKRD39	ENSG00000213337.8	2	96836611	96858095	0.0005911	0.00346233	0.864688	18134	0.999658	No
Brain-Hippocampus	162	SEMA4C	ENSG00000168758.10	2	96859716	96870757	0.00362854	0.00342655	0.291447	18134	0.999658	No
Brain-Hippocampus	162	FAM178B	ENSG00000168754.14	2	96875882	96986592	0.00539883	0.00729115	0.460259	18134	0.999658	No
Brain-Hippocampus	162	FAHD2B	ENSG00000144199.11	2	97083583	97094882	0.00821237	0.00415264	0.0499345	18134	0.999658	No
Brain-Hippocampus	162	ANKRD36	ENSG00000135976.17	2	97113496	97264521	-0.00495937	0.00598601	0.408801	18134	0.999658	No
Brain-Hippocampus	162	AC159540.1	ENSG00000230606.10	2	97416165	97433527	0.0142622	0.0125353	0.257162	18134	0.999658	No
Brain-Hippocampus	162	ANKRD36B	ENSG00000196912.12	2	97492663	97589965	0.00224741	0.00777265	0.7729	18134	0.999658	No
Brain-Hippocampus	162	COX5B	ENSG00000135940.6	2	97646040	97648383	0.000795455	0.00352014	0.821552	18134	0.999658	No
Brain-Hippocampus	162	ACTR1B	ENSG00000115073.7	2	97655963	97664107	-0.00198833	0.00352051	0.573124	18134	0.999658	No
Brain-Hippocampus	162	LINC01125	ENSG00000228486.10	2	97664217	97703064	-0.00153033	0.00552072	0.782037	18134	0.999658	No
Brain-Hippocampus	162	ZAP70	ENSG00000115085.13	2	97713560	97739862	-0.000877324	0.0106165	0.934258	18134	0.999658	No
Brain-Hippocampus	162	TMEM131	ENSG00000075568.16	2	97756340	97995891	0.0031403	0.00262548	0.233685	18134	0.999658	No
Brain-Hippocampus	162	VWA3B	ENSG00000168658.18	2	98087116	98313299	-0.00341958	0.0107656	0.751232	18134	0.999658	No
Brain-Hippocampus	162	CNGA3	ENSG00000144191.11	2	98346155	98398601	0.0121302	0.0150233	0.420793	18134	0.999658	No
Brain-Hippocampus	162	INPP4A	ENSG00000040933.15	2	98444854	98594390	-0.00238574	0.00279863	0.39541	18134	0.999658	No
Brain-Hippocampus	162	COA5	ENSG00000183513.8	2	98599310	98608515	-0.000169671	0.00252474	0.946516	18134	0.999658	No
Brain-Hippocampus	162	UNC50	ENSG00000115446.11	2	98608579	98618515	-1.3286e-05	0.00295713	0.996422	18134	0.999658	No
Brain-Hippocampus	162	MGAT4A	ENSG00000071073.12	2	98619106	98731126	0.00635848	0.00380252	0.0967238	18134	0.999658	No
Brain-Hippocampus	162	AC109826.1	ENSG00000226791.6	2	98761938	98772920	0.00135455	0.0170235	0.936693	18134	0.999658	No
Brain-Hippocampus	162	KIAA1211L	ENSG00000196872.11	2	98793846	98936259	0.00173	0.00570914	0.762322	18134	0.999658	No
Brain-Hippocampus	162	TSGA10	ENSG00000135951.14	2	98997261	99154954	-4.86147e-05	0.00618707	0.993742	18134	0.999658	No
Brain-Hippocampus	162	C2orf15	ENSG00000273045.5	2	99141573	99151487	-0.00870267	0.00775992	0.263999	18134	0.999658	No
Brain-Hippocampus	162	LIPT1	ENSG00000144182.16	2	99154965	99163157	0.00286251	0.00517753	0.581233	18134	0.999658	No
Brain-Hippocampus	162	MITD1	ENSG00000158411.11	2	99161427	99181058	0.001373	0.0033482	0.68238	18134	0.999658	No
Brain-Hippocampus	162	MRPL30	ENSG00000185414.19	2	99181079	99197626	-0.00158233	0.00288648	0.584436	18134	0.999658	No
Brain-Hippocampus	162	LYG2	ENSG00000185674.9	2	99242246	99255282	-0.019513	0.0217542	0.371272	18134	0.999658	No
Brain-Hippocampus	162	LYG1	ENSG00000144214.9	2	99284238	99304742	0.00670969	0.00808555	0.408043	18134	0.999658	No
Brain-Hippocampus	162	RP11-111H13.1	ENSG00000241962.9	2	99307442	99322741	0.0146997	0.0169949	0.388548	18134	0.999658	No
Brain-Hippocampus	162	TXNDC9	ENSG00000115514.11	2	99318982	99340702	0.000704719	0.003273	0.829837	18134	0.999658	No
Brain-Hippocampus	162	EIF5B	ENSG00000158417.10	2	99337353	99400474	-0.000142652	0.00580576	0.980432	18134	0.999658	No
Brain-Hippocampus	162	REV1	ENSG00000135945.9	2	99401327	99490035	0.00550338	0.00324747	0.0923619	18134	0.999658	No
Brain-Hippocampus	162	AFF3	ENSG00000144218.18	2	99545419	100142739	0.00476609	0.00607306	0.433901	18134	0.999658	No
Brain-Hippocampus	162	LONRF2	ENSG00000170500.12	2	100273291	100322733	0.00571637	0.00391876	0.146883	18134	0.999658	No
Brain-Hippocampus	162	CHST10	ENSG00000115526.10	2	100391860	100417656	0.0093119	0.00381557	0.0159162	18134	0.999658	No
Brain-Hippocampus	162	PDCL3	ENSG00000115539.13	2	100562690	100576735	-0.00380035	0.00373629	0.310839	18134	0.999658	No
Brain-Hippocampus	162	NPAS2	ENSG00000170485.16	2	100820152	100996829	-0.00905806	0.00450858	0.0464518	18134	0.999658	No
Brain-Hippocampus	162	RPL31	ENSG00000071082.10	2	101002245	101024032	0.00120605	0.00412036	0.77018	18134	0.999658	No
Brain-Hippocampus	162	TBC1D8	ENSG00000204634.12	2	101007617	101252801	-0.00331434	0.00627522	0.598222	18134	0.999658	No
Brain-Hippocampus	162	TBC1D8-AS1	ENSG00000272902.2	2	101151660	101155412	-3.20042e-05	0.0125982	0.997977	18134	0.999658	No
Brain-Hippocampus	162	CNOT11	ENSG00000158435.7	2	101252867	101270316	-0.0018562	0.00296699	0.532585	18134	0.999658	No
Brain-Hippocampus	162	RNF149	ENSG00000163162.8	2	101271219	101308701	0.00697357	0.00402986	0.0857493	18134	0.999658	No
Brain-Hippocampus	162	CREG2	ENSG00000175874.9	2	101345551	101387595	0.00497988	0.00701953	0.479236	18134	0.999658	No
Brain-Hippocampus	162	RFX8	ENSG00000196460.12	2	101397361	101474703	-0.0123348	0.0149258	0.409978	18134	0.999658	No
Brain-Hippocampus	162	MAP4K4	ENSG00000071054.16	2	101696850	101894689	-0.00147732	0.00551019	0.789012	18134	0.999658	No
Brain-Hippocampus	162	LINC01127	ENSG00000281162.2	2	101962056	101987167	-0.0112803	0.0214508	0.59981	18134	0.999658	No
Brain-Hippocampus	162	IL1R2	ENSG00000115590.13	2	101991844	102028544	-0.0388952	0.0308878	0.210039	18134	0.999658	No
Brain-Hippocampus	162	IL1R1	ENSG00000115594.11	2	102064544	102179874	-0.0106951	0.00822134	0.19543	18134	0.999658	No
Brain-Hippocampus	162	IL1RL2	ENSG00000115598.9	2	102186973	102240002	0.0193561	0.0151839	0.204499	18134	0.999658	No
Brain-Hippocampus	162	IL1RL1	ENSG00000115602.16	2	102311502	102352037	-0.0573429	0.0398339	0.152227	18134	0.999658	No
Brain-Hippocampus	162	IL18R1	ENSG00000115604.10	2	102355929	102398775	-0.0145983	0.0213012	0.49427	18134	0.999658	No
Brain-Hippocampus	162	IL18RAP	ENSG00000115607.9	2	102418689	102452565	0.00524884	0.0140157	0.708601	18134	0.999658	No
Brain-Hippocampus	162	SLC9A2	ENSG00000115616.2	2	102619707	102711318	0.00884104	0.0094047	0.348803	18134	0.999658	No
Brain-Hippocampus	162	MFSD9	ENSG00000135953.10	2	102715840	102736888	0.0064001	0.0047518	0.180195	18134	0.999658	No
Brain-Hippocampus	162	TMEM182	ENSG00000170417.15	2	102736905	103019900	0.000758558	0.00549635	0.89043	18134	0.999658	No
Brain-Hippocampus	162	AC068535.2	ENSG00000227157.1	2	104411201	104415612	0.0178663	0.0151475	0.240204	18134	0.999658	No
Brain-Hippocampus	162	LINC01102	ENSG00000235597.1	2	104433267	104520832	-0.00537428	0.00593451	0.366705	18134	0.999658	No
Brain-Hippocampus	162	LINC01103	ENSG00000234781.2	2	104488458	104510509	0.00816592	0.0217746	0.708213	18134	0.999658	No
Brain-Hippocampus	162	AC068057.1	ENSG00000228528.1	2	104703758	104705509	-0.00923799	0.0135328	0.495963	18134	0.999658	No
Brain-Hippocampus	162	LINC01114	ENSG00000234177.5	2	104746638	104757719	0.000573214	0.00773834	0.941057	18134	0.999658	No
Brain-Hippocampus	162	POU3F3	ENSG00000198914.3	2	104855511	104858574	-0.00345869	0.00414803	0.405805	18134	0.999658	No
Brain-Hippocampus	162	MRPS9	ENSG00000135972.8	2	105037983	105099960	0.00114216	0.00333046	0.732154	18134	0.999658	No
Brain-Hippocampus	162	LINC01918	ENSG00000226508.1	2	105144113	105145424	-0.00479264	0.0114877	0.677173	18134	0.999658	No
Brain-Hippocampus	162	GPR45	ENSG00000135973.2	2	105241743	105243049	0.00610373	0.0127679	0.633359	18134	0.999658	No
Brain-Hippocampus	162	RP11-332H14.1	ENSG00000272861.1	2	105249404	105249794	-0.00939774	0.0173076	0.588005	18134	0.999658	No
Brain-Hippocampus	162	TGFBRAP1	ENSG00000135966.12	2	105264391	105330034	0.00115306	0.00254081	0.650664	18134	0.999658	No
Brain-Hippocampus	162	AC012360.4	ENSG00000235319.1	2	105324210	105330529	-0.0285083	0.0219473	0.196099	18134	0.999658	No
Brain-Hippocampus	162	RP11-332H14.2	ENSG00000272994.1	2	105334027	105337358	5.56951e-05	0.0054534	0.991866	18134	0.999658	No
Brain-Hippocampus	162	C2orf49	ENSG00000135974.9	2	105337476	105349211	-0.00323396	0.00325207	0.321729	18134	0.999658	No
Brain-Hippocampus	162	FHL2	ENSG00000115641.18	2	105357712	105438513	9.08893e-06	0.00630233	0.998851	18134	0.999658	No
Brain-Hippocampus	162	NCK2	ENSG00000071051.13	2	105744897	105894274	-0.000359455	0.00470088	0.939158	18134	0.999658	No
Brain-Hippocampus	162	C2orf40	ENSG00000119147.9	2	106063246	106078159	0.00915407	0.011666	0.433969	18134	0.999658	No
Brain-Hippocampus	162	UXS1	ENSG00000115652.14	2	106093303	106194339	0.00243188	0.00403148	0.547337	18134	0.999658	No
Brain-Hippocampus	162	RGPD3	ENSG00000153165.18	2	106391396	106468376	-0.0127975	0.0128452	0.320827	18134	0.999658	No
Brain-Hippocampus	162	ST6GAL2	ENSG00000144057.15	2	106801600	106887108	-0.00255576	0.0081529	0.754384	18134	0.999658	No
Brain-Hippocampus	162	LINC01885	ENSG00000237880.1	2	107385632	107542649	0.00475697	0.025899	0.854535	18134	0.999658	No
Brain-Hippocampus	162	LINC01886	ENSG00000224568.1	2	107529487	107556326	-0.023836	0.0256107	0.35361	18134	0.999658	No
Brain-Hippocampus	162	SULT1C2	ENSG00000198203.9	2	108288639	108309915	0.0547519	0.0324791	0.0940701	18134	0.999658	No
Brain-Hippocampus	162	SULT1C4	ENSG00000198075.9	2	108378012	108388057	-0.00686338	0.0074034	0.355492	18134	0.999658	No
Brain-Hippocampus	162	GCC2	ENSG00000135968.20	2	108448561	108509398	-0.00427283	0.00399639	0.286832	18134	0.999658	No
Brain-Hippocampus	162	LIMS1	ENSG00000169756.16	2	108534355	108687246	0.00863091	0.00429266	0.046286	18134	0.999658	No
Brain-Hippocampus	162	RANBP2	ENSG00000153201.15	2	108719481	108785811	0.00145609	0.00276235	0.598946	18134	0.999658	No
Brain-Hippocampus	162	CCDC138	ENSG00000163006.11	2	108786757	108885477	0.00665399	0.00678613	0.328517	18134	0.999658	No
Brain-Hippocampus	162	SH3RF3-AS1	ENSG00000259863.1	2	109127327	109128930	-0.00452125	0.0102782	0.660698	18134	0.999658	No
Brain-Hippocampus	162	SH3RF3	ENSG00000172985.10	2	109129348	109504632	0.0031375	0.00451208	0.487985	18134	0.999658	No
Brain-Hippocampus	162	SEPT10	ENSG00000186522.14	2	109542982	109614206	-0.00400899	0.00505731	0.429287	18134	0.999658	No
Brain-Hippocampus	162	SOWAHC	ENSG00000198142.4	2	109614334	109618990	-0.00316261	0.0048518	0.515571	18134	0.999658	No
Brain-Hippocampus	162	RP11-506F3.1	ENSG00000282033.1	2	109758799	109760364	0.00367863	0.0197976	0.852861	18134	0.999658	No
Brain-Hippocampus	162	LINC01123	ENSG00000204588.5	2	109988395	109996140	0.0117159	0.0120964	0.334442	18134	0.999658	No
Brain-Hippocampus	162	MALL	ENSG00000144063.3	2	110083870	110116566	-0.0253401	0.0229642	0.27172	18134	0.999658	No
Brain-Hippocampus	162	NPHP1	ENSG00000144061.12	2	110122311	110205066	0.00456355	0.00425977	0.285871	18134	0.999658	No
Brain-Hippocampus	162	LINC00116	ENSG00000175701.10	2	110211529	110245311	0.00418509	0.00513219	0.416195	18134	0.999658	No
Brain-Hippocampus	162	LINC01106	ENSG00000175772.10	2	110375138	110383111	0.0121674	0.00956227	0.205328	18134	0.999658	No
Brain-Hippocampus	162	BUB1	ENSG00000169679.14	2	110637698	110678114	-0.00886208	0.0160299	0.581251	18134	0.999658	No
Brain-Hippocampus	162	BCL2L11	ENSG00000153094.22	2	111119378	111168447	-0.008947	0.00669192	0.183396	18134	0.999658	No
Brain-Hippocampus	162	MIR4435-2HG	ENSG00000172965.14	2	111196350	111495100	-0.000358996	0.009336	0.969381	18134	0.999658	No
Brain-Hippocampus	162	ANAPC1	ENSG00000153107.11	2	111766271	111884690	0.00433761	0.00295241	0.144029	18134	0.999658	No
Brain-Hippocampus	162	MERTK	ENSG00000153208.16	2	111898479	112029561	0.00789313	0.00699353	0.260983	18134	0.999658	No
Brain-Hippocampus	162	TMEM87B	ENSG00000153214.9	2	112055223	112119318	0.00538271	0.00420837	0.202996	18134	0.999658	No
Brain-Hippocampus	162	FBLN7	ENSG00000144152.12	2	112138385	112188216	-0.00727206	0.0111545	0.515508	18134	0.999658	No
Brain-Hippocampus	162	ZC3H8	ENSG00000144161.12	2	112211525	112255136	0.00515483	0.00350852	0.144013	18134	0.999658	No
Brain-Hippocampus	162	ZC3H6	ENSG00000188177.13	2	112275594	112340063	0.00077066	0.00385525	0.84185	18134	0.999658	No
Brain-Hippocampus	162	RGPD8	ENSG00000169629.11	2	112370092	112434488	0.0111166	0.0121411	0.361441	18134	0.999658	No
Brain-Hippocampus	162	TTL	ENSG00000114999.7	2	112482154	112541739	0.00135471	0.00372323	0.716516	18134	0.999658	No
Brain-Hippocampus	162	POLR1B	ENSG00000125630.15	2	112541915	112577150	-0.00781089	0.00463824	0.0944064	18134	0.999658	No
Brain-Hippocampus	162	CHCHD5	ENSG00000125611.15	2	112584240	112589275	0.00543422	0.00393346	0.169315	18134	0.999658	No
Brain-Hippocampus	162	AC012442.6	ENSG00000228251.1	2	112590796	112591939	0.00306371	0.0168059	0.855611	18134	0.999658	No
Brain-Hippocampus	162	AC079922.3	ENSG00000237753.1	2	112641832	112645690	0.00421685	0.00804696	0.601086	18134	0.999658	No
Brain-Hippocampus	162	SLC20A1	ENSG00000144136.10	2	112645857	112663827	0.00505856	0.00434588	0.246407	18134	0.999658	No
Brain-Hippocampus	162	IL1A	ENSG00000115008.5	2	112773915	112784590	0.0393472	0.0249268	0.116705	18134	0.999658	No
Brain-Hippocampus	162	IL1B	ENSG00000125538.11	2	112829751	112836903	0.0188332	0.0230048	0.414369	18134	0.999658	No
Brain-Hippocampus	162	IL1RN	ENSG00000136689.18	2	113107214	113134016	-0.00739883	0.0215559	0.731933	18134	0.999658	No
Brain-Hippocampus	162	PSD4	ENSG00000125637.15	2	113157325	113209396	-0.010918	0.00569287	0.0571689	18134	0.999658	No
Brain-Hippocampus	162	PAX8	ENSG00000125618.16	2	113215997	113278950	-0.0170874	0.0265727	0.521246	18134	0.999658	No
Brain-Hippocampus	162	CBWD2	ENSG00000136682.14	2	113437691	113496189	0.00183388	0.00517727	0.723709	18134	0.999658	No
Brain-Hippocampus	162	FOXD4L1	ENSG00000184492.6	2	113498665	113501155	-0.0110231	0.0194997	0.572778	18134	0.999658	No
Brain-Hippocampus	162	PGM5P4-AS1	ENSG00000231943.7	2	113527568	113542672	0.00965756	0.0250682	0.700636	18134	0.999658	No
Brain-Hippocampus	162	FAM138B	ENSG00000226516.7	2	113577382	113578852	-0.0217592	0.0227197	0.339853	18134	0.999658	No
Brain-Hippocampus	162	RABL2A	ENSG00000144134.18	2	113627229	113643396	0.00529918	0.00426539	0.216179	18134	0.999658	No
Brain-Hippocampus	162	SLC35F5	ENSG00000115084.13	2	113712792	113756823	0.000957285	0.00438626	0.827555	18134	0.999658	No
Brain-Hippocampus	162	AC024704.2	ENSG00000244063.1	2	113829390	113831048	0.00373418	0.0194425	0.847971	18134	0.999658	No
Brain-Hippocampus	162	AC104653.1	ENSG00000228857.2	2	113831120	113843356	-0.00411684	0.0171378	0.810511	18134	0.999658	No
Brain-Hippocampus	162	RP11-141B14.1	ENSG00000270019.1	2	113888203	113889750	-0.00534406	0.0232172	0.818291	18134	0.999658	No
Brain-Hippocampus	162	ACTR3	ENSG00000115091.11	2	113889960	113962596	-9.40979e-05	0.00301461	0.975143	18134	0.999658	No
Brain-Hippocampus	162	DPP10	ENSG00000175497.16	2	114442299	115845752	-0.00180178	0.00538224	0.738304	18134	0.999658	No
Brain-Hippocampus	162	DDX18	ENSG00000088205.12	2	117814650	117832379	0.00321193	0.00286428	0.264049	18134	0.999658	No
Brain-Hippocampus	162	AC009404.2	ENSG00000236255.1	2	117833937	117841658	-0.00690534	0.00700765	0.326128	18134	0.999658	No
Brain-Hippocampus	162	CCDC93	ENSG00000125633.10	2	117915478	118014133	0.00148105	0.00295146	0.616595	18134	0.999658	No
Brain-Hippocampus	162	INSIG2	ENSG00000125629.14	2	118088452	118110997	-0.000398345	0.00353535	0.91045	18134	0.999658	No
Brain-Hippocampus	162	EN1	ENSG00000163064.6	2	118842171	118847678	-0.0628191	0.0361508	0.0844632	18134	0.999658	No
Brain-Hippocampus	162	MARCO	ENSG00000019169.10	2	118942166	118994660	0.0427859	0.0273171	0.119544	18134	0.999658	No
Brain-Hippocampus	162	C1QL2	ENSG00000144119.3	2	119156243	119158889	0.0161292	0.0117917	0.17355	18134	0.999658	No
Brain-Hippocampus	162	STEAP3	ENSG00000115107.19	2	119223831	119265652	-0.00573691	0.00710626	0.420861	18134	0.999658	No
Brain-Hippocampus	162	C2orf76	ENSG00000186132.14	2	119302225	119366828	-0.00193825	0.00405991	0.633813	18134	0.999658	No
Brain-Hippocampus	162	DBI	ENSG00000155368.16	2	119366921	119372560	-0.00165442	0.0045626	0.717446	18134	0.999658	No
Brain-Hippocampus	162	TMEM37	ENSG00000171227.6	2	119429901	119438520	0.00334302	0.0108207	0.757822	18134	0.999658	No
Brain-Hippocampus	162	CFAP221	ENSG00000163075.12	2	119544432	119662251	-0.00208611	0.00599736	0.728485	18134	0.999658	No
Brain-Hippocampus	162	TMEM177	ENSG00000144120.12	2	119679167	119686507	0.000514711	0.00513654	0.920324	18134	0.999658	No
Brain-Hippocampus	162	PTPN4	ENSG00000088179.8	2	119759631	119983818	-3.66762e-05	0.00309827	0.990572	18134	0.999658	No
Brain-Hippocampus	162	EPB41L5	ENSG00000115109.13	2	120013005	120179119	-0.00203695	0.00332059	0.540587	18134	0.999658	No
Brain-Hippocampus	162	TMEM185B	ENSG00000226479.3	2	120221278	120223408	-0.00218417	0.00463579	0.638264	18134	0.999658	No
Brain-Hippocampus	162	RALB	ENSG00000144118.13	2	120240064	120294713	-0.00205709	0.00405108	0.612401	18134	0.999658	No
Brain-Hippocampus	162	INHBB	ENSG00000163083.5	2	120346143	120351808	0.00688115	0.007356	0.351168	18134	0.999658	No
Brain-Hippocampus	162	GLI2	ENSG00000074047.21	2	120735623	120992653	-0.0054921	0.00878986	0.533105	18134	0.999658	No
Brain-Hippocampus	162	TFCP2L1	ENSG00000115112.7	2	121216587	121285207	0.0199553	0.0166105	0.231637	18134	0.999658	No
Brain-Hippocampus	162	CLASP1	ENSG00000074054.17	2	121337776	121649587	0.00190863	0.00237791	0.423537	18134	0.999658	No
Brain-Hippocampus	162	NIFK	ENSG00000155438.11	2	121726945	121736923	0.00447402	0.00317159	0.160564	18134	0.999658	No
Brain-Hippocampus	162	TSN	ENSG00000211460.11	2	121737103	121767853	0.00315715	0.00217817	0.149447	18134	0.999658	No
Brain-Hippocampus	162	CNTNAP5	ENSG00000155052.14	2	124025287	124915287	0.00745705	0.0101292	0.462846	18134	0.999658	No
Brain-Hippocampus	162	GYPC	ENSG00000136732.14	2	126655933	126696675	0.0093667	0.00513162	0.0700886	18134	0.999658	No
Brain-Hippocampus	162	RP11-521O16.1	ENSG00000260634.1	2	127024252	127025210	-0.00671589	0.0134492	0.618315	18134	0.999658	No
Brain-Hippocampus	162	RP11-521O16.2	ENSG00000260163.1	2	127025724	127029686	-0.00624378	0.0135212	0.644959	18134	0.999658	No
Brain-Hippocampus	162	BIN1	ENSG00000136717.14	2	127048027	127107355	0.00230756	0.00358486	0.520825	18134	0.999658	No
Brain-Hippocampus	162	CYP27C1	ENSG00000186684.12	2	127184120	127220078	0.00453008	0.0185301	0.807224	18134	0.999658	No
Brain-Hippocampus	162	ERCC3	ENSG00000163161.12	2	127257290	127294176	-0.0015576	0.00250089	0.534416	18134	0.999658	No
Brain-Hippocampus	162	MAP3K2	ENSG00000169967.16	2	127298730	127388465	0.00107284	0.0028334	0.705529	18134	0.999658	No
Brain-Hippocampus	162	AC068282.3	ENSG00000236682.1	2	127389130	127400580	-0.0100608	0.0239864	0.675538	18134	0.999658	No
Brain-Hippocampus	162	PROC	ENSG00000115718.17	2	127418427	127429246	0.026933	0.0182237	0.141678	18134	0.999658	No
Brain-Hippocampus	162	IWS1	ENSG00000163166.14	2	127436207	127526886	0.0037891	0.00312522	0.227391	18134	0.999658	No
Brain-Hippocampus	162	MYO7B	ENSG00000169994.18	2	127535802	127637728	0.00135786	0.0101408	0.893674	18134	0.999658	No
Brain-Hippocampus	162	LIMS2	ENSG00000072163.19	2	127638381	127681786	0.00124843	0.00646921	0.847254	18134	0.999658	No
Brain-Hippocampus	162	GPR17	ENSG00000144230.16	2	127645864	127652639	-0.00428802	0.0113999	0.707378	18134	0.999658	No
Brain-Hippocampus	162	WDR33	ENSG00000136709.11	2	127701022	127811187	1.98773e-05	0.00196044	0.991925	18134	0.999658	No
Brain-Hippocampus	162	POLR2D	ENSG00000144231.10	2	127843551	127858157	-0.000409791	0.00261115	0.875519	18134	0.999658	No
Brain-Hippocampus	162	AMMECR1L	ENSG00000144233.9	2	127861630	127885922	0.00213055	0.00269416	0.430397	18134	0.999658	No
Brain-Hippocampus	162	RP11-395A13.2	ENSG00000272667.1	2	127886556	127887185	8.96543e-05	0.00768509	0.990709	18134	0.999658	No
Brain-Hippocampus	162	SAP130	ENSG00000136715.17	2	127941217	128028120	-0.00214801	0.0025518	0.401357	18134	0.999658	No
Brain-Hippocampus	162	UGGT1	ENSG00000136731.12	2	128091200	128195677	0.00522122	0.00259186	0.0458754	18134	0.999658	No
Brain-Hippocampus	162	HS6ST1	ENSG00000136720.6	2	128236716	128318577	-0.00476738	0.00428676	0.267994	18134	0.999658	No
Brain-Hippocampus	162	LINC01856	ENSG00000237574.1	2	129923177	129946703	-0.0221712	0.0177336	0.213299	18134	0.999658	No
Brain-Hippocampus	162	RAB6C	ENSG00000222014.5	2	129980467	129982738	0.0285036	0.0133714	0.0347789	18134	0.999658	No
Brain-Hippocampus	162	CCDC74B	ENSG00000152076.18	2	130139418	130145134	-0.00237897	0.00655086	0.717038	18134	0.999658	No
Brain-Hippocampus	162	SMPD4	ENSG00000136699.19	2	130151392	130182626	0.000229775	0.00265945	0.931272	18134	0.999658	No
Brain-Hippocampus	162	MZT2B	ENSG00000152082.13	2	130182751	130190729	0.00253077	0.00329924	0.444328	18134	0.999658	No
Brain-Hippocampus	162	TUBA3E	ENSG00000152086.8	2	130191743	130198461	-0.0196791	0.0266506	0.4615	18134	0.999658	No
Brain-Hippocampus	162	CCDC115	ENSG00000136710.9	2	130338241	130342224	0.00205108	0.0025289	0.418709	18134	0.999658	No
Brain-Hippocampus	162	IMP4	ENSG00000136718.9	2	130342350	130346624	0.00254798	0.00249889	0.309656	18134	0.999658	No
Brain-Hippocampus	162	PTPN18	ENSG00000072135.12	2	130356007	130375409	0.00143208	0.00365582	0.695857	18134	0.999658	No
Brain-Hippocampus	162	CFC1	ENSG00000136698.8	2	130592168	130599575	-0.00032225	0.020589	0.987535	18134	0.999658	No
Brain-Hippocampus	162	GPR148	ENSG00000173302.5	2	130729070	130730336	-0.00902465	0.0261814	0.730839	18134	0.999658	No
Brain-Hippocampus	162	AMER3	ENSG00000178171.10	2	130755435	130768134	-0.0025313	0.00627988	0.687503	18134	0.999658	No
Brain-Hippocampus	162	ARHGEF4	ENSG00000136002.18	2	130913986	131047263	-0.00365873	0.00394752	0.355603	18134	0.999658	No
Brain-Hippocampus	162	FAM168B	ENSG00000152102.17	2	131047876	131093460	0.00447958	0.00268325	0.0972606	18134	0.999658	No
Brain-Hippocampus	162	PLEKHB2	ENSG00000115762.16	2	131104847	131353709	0.00214636	0.00223072	0.337615	18134	0.999658	No
Brain-Hippocampus	162	WTH3DI	ENSG00000233087.7	2	131361111	131364142	-0.0001558	0.0104356	0.98811	18134	0.999658	No
Brain-Hippocampus	162	RP11-109E12.1	ENSG00000273073.1	2	131461821	131463615	0.0376994	0.023465	0.11039	18134	0.999658	No
Brain-Hippocampus	162	MZT2A	ENSG00000173272.15	2	131464900	131492743	0.000876915	0.00468662	0.851845	18134	0.999658	No
Brain-Hippocampus	162	TUBA3D	ENSG00000075886.10	2	131476093	131482934	-0.0144822	0.0121657	0.235899	18134	0.999658	No
Brain-Hippocampus	162	CCDC74A	ENSG00000163040.14	2	131527833	131533666	-0.00213242	0.0052653	0.686099	18134	0.999658	No
Brain-Hippocampus	162	AJ239322.1	ENSG00000235615.2	2	131964731	131979873	0.00756581	0.0290758	0.795084	18134	0.999658	No
Brain-Hippocampus	162	LINC01945	ENSG00000236485.1	2	131983937	131994161	-0.00871212	0.0292834	0.766518	18134	0.999658	No
Brain-Hippocampus	162	ANKRD30BL	ENSG00000163046.15	2	132147591	132257969	0.00151848	0.014117	0.914496	18134	0.999658	No
Brain-Hippocampus	162	RP11-725P16.2	ENSG00000272769.1	2	132345616	132347297	0.0109476	0.0202949	0.59045	18134	0.999658	No
Brain-Hippocampus	162	GPR39	ENSG00000183840.6	2	132416574	132646559	0.0167143	0.01695	0.325787	18134	0.999658	No
Brain-Hippocampus	162	LYPD1	ENSG00000150551.10	2	132644853	132671579	0.00692049	0.00854078	0.41915	18134	0.999658	No
Brain-Hippocampus	162	NCKAP5	ENSG00000176771.16	2	132671799	133568463	-0.000777269	0.00527225	0.883008	18134	0.999658	No
Brain-Hippocampus	162	MGAT5	ENSG00000152127.8	2	134119983	134454621	0.00594769	0.00338142	0.0807739	18134	0.999658	No
Brain-Hippocampus	162	TMEM163	ENSG00000152128.13	2	134455759	134719000	-0.000789434	0.00614121	0.897901	18134	0.999658	No
Brain-Hippocampus	162	CCNT2	ENSG00000082258.12	2	134918235	134959342	0.00251592	0.00272082	0.356717	18134	0.999658	No
Brain-Hippocampus	162	MAP3K19	ENSG00000176601.12	2	134964491	135047458	-0.034494	0.0182789	0.0612174	18134	0.999658	No
Brain-Hippocampus	162	RAB3GAP1	ENSG00000115839.17	2	135052265	135176394	-0.0027493	0.00262126	0.296056	18134	0.999658	No
Brain-Hippocampus	162	ZRANB3	ENSG00000121988.17	2	135136916	135531236	-0.00286114	0.00411424	0.487942	18134	0.999658	No
Brain-Hippocampus	162	R3HDM1	ENSG00000048991.16	2	135531455	135725270	-0.00751772	0.0035417	0.0355447	18134	0.999658	No
Brain-Hippocampus	162	UBXN4	ENSG00000144224.16	2	135741619	135785055	0.00151953	0.00228366	0.506895	18134	0.999658	No
Brain-Hippocampus	162	MCM6	ENSG00000076003.4	2	135839626	135876426	0.00659607	0.00450011	0.144957	18134	0.999658	No
Brain-Hippocampus	162	DARS	ENSG00000115866.10	2	135906677	135985877	-0.00265572	0.00329686	0.421879	18134	0.999658	No
Brain-Hippocampus	162	CXCR4	ENSG00000121966.6	2	136114349	136118165	-0.0217384	0.0141352	0.126333	18134	0.999658	No
Brain-Hippocampus	162	THSD7B	ENSG00000144229.11	2	136765545	137677717	0.00446318	0.00948812	0.638803	18134	0.999658	No
Brain-Hippocampus	162	HNMT	ENSG00000150540.13	2	137964020	138016364	-0.00972307	0.00421816	0.0226341	18134	0.999658	No
Brain-Hippocampus	162	AC097721.2	ENSG00000228043.5	2	138418284	138501698	-0.0236466	0.0238014	0.322183	18134	0.999658	No
Brain-Hippocampus	162	SPOPL	ENSG00000144228.8	2	138501801	138573547	-0.00166489	0.00432251	0.700698	18134	0.999658	No
Brain-Hippocampus	162	NXPH2	ENSG00000144227.4	2	138670772	138780348	-0.000565807	0.0267601	0.983161	18134	0.999658	No
Brain-Hippocampus	162	AC062021.1	ENSG00000226939.1	2	139366165	139379147	-0.000389054	0.0111242	0.97215	18134	0.999658	No
Brain-Hippocampus	162	LRP1B	ENSG00000168702.17	2	140231423	142131701	0.00599089	0.00477118	0.211338	18134	0.999658	No
Brain-Hippocampus	162	KYNU	ENSG00000115919.14	2	142877498	143055832	-0.0129628	0.0130674	0.322912	18134	0.999658	No
Brain-Hippocampus	162	ARHGAP15	ENSG00000075884.13	2	143091362	143768352	-0.0121259	0.0082528	0.143993	18134	0.999658	No
Brain-Hippocampus	162	GTDC1	ENSG00000121964.14	2	143938068	144332568	0.00300913	0.00461523	0.51547	18134	0.999658	No
Brain-Hippocampus	162	ZEB2	ENSG00000169554.18	2	144364364	144524583	0.00259035	0.00520551	0.619534	18134	0.999658	No
Brain-Hippocampus	162	ACVR2A	ENSG00000121989.14	2	147844517	147930396	-0.00136482	0.00463543	0.768864	18134	0.999658	No
Brain-Hippocampus	162	ORC4	ENSG00000115947.13	2	147930827	148020763	0.00106201	0.00257822	0.68103	18134	0.999658	No
Brain-Hippocampus	162	MBD5	ENSG00000204406.12	2	148021011	148516971	-0.00229236	0.00295453	0.439128	18134	0.999658	No
Brain-Hippocampus	162	EPC2	ENSG00000135999.11	2	148644440	148787568	0.00110816	0.00283511	0.696488	18134	0.999658	No
Brain-Hippocampus	162	KIF5C	ENSG00000168280.16	2	148875250	149026759	0.00365272	0.00543731	0.502826	18134	0.999658	No
Brain-Hippocampus	162	LYPD6B	ENSG00000150556.16	2	149038107	149215262	-0.0119358	0.0114897	0.300679	18134	0.999658	No
Brain-Hippocampus	162	LYPD6	ENSG00000187123.14	2	149329985	149474148	-0.0015559	0.00622819	0.803096	18134	0.999658	No
Brain-Hippocampus	162	MMADHC	ENSG00000168288.12	2	149569634	149587195	-0.00132315	0.00287238	0.645767	18134	0.999658	No
Brain-Hippocampus	162	RND3	ENSG00000115963.13	2	150468195	150539011	0.0159164	0.00804041	0.0497153	18134	0.999658	No
Brain-Hippocampus	162	RBM43	ENSG00000184898.6	2	151247940	151261879	-0.00953753	0.00497528	0.0572769	18134	0.999658	No
Brain-Hippocampus	162	NMI	ENSG00000123609.10	2	151270465	151290057	-0.00617228	0.00686157	0.369908	18134	0.999658	No
Brain-Hippocampus	162	TNFAIP6	ENSG00000123610.4	2	151357592	151380048	-0.0121372	0.0121047	0.317742	18134	0.999658	No
Brain-Hippocampus	162	RIF1	ENSG00000080345.17	2	151409883	151508004	0.00160602	0.0028624	0.575644	18134	0.999658	No
Brain-Hippocampus	162	NEB	ENSG00000183091.19	2	151485336	151734487	0.00358425	0.0124018	0.773001	18134	0.999658	No
Brain-Hippocampus	162	ARL5A	ENSG00000162980.16	2	151788984	151828492	-0.00466948	0.00322553	0.149947	18134	0.999658	No
Brain-Hippocampus	162	CACNB4	ENSG00000182389.19	2	151832768	152099475	0.00162288	0.0048863	0.740289	18134	0.999658	No
Brain-Hippocampus	162	STAM2	ENSG00000115145.9	2	152116801	152175992	0.000787967	0.00283642	0.781573	18134	0.999658	No
Brain-Hippocampus	162	FMNL2	ENSG00000157827.19	2	152335237	152649834	-0.00713652	0.00336275	0.0355792	18134	0.999658	No
Brain-Hippocampus	162	PRPF40A	ENSG00000196504.15	2	152651593	152717892	0.000270045	0.00264267	0.918755	18134	0.999658	No
Brain-Hippocampus	162	ARL6IP6	ENSG00000177917.10	2	152717998	152761253	0.000383133	0.00537196	0.943244	18134	0.999658	No
Brain-Hippocampus	162	RPRM	ENSG00000177519.3	2	153477338	153478808	0.00287608	0.00924924	0.756299	18134	0.999658	No
Brain-Hippocampus	162	GALNT13	ENSG00000144278.14	2	153871913	154453849	0.00712933	0.00544617	0.192661	18134	0.999658	No
Brain-Hippocampus	162	KCNJ3	ENSG00000162989.4	2	154698299	154858352	-0.00606986	0.00636304	0.341765	18134	0.999658	No
Brain-Hippocampus	162	NR4A2	ENSG00000153234.13	2	156324432	156342348	-0.0263021	0.0148715	0.0791351	18134	0.999658	No
Brain-Hippocampus	162	GPD2	ENSG00000115159.15	2	156435290	156613735	-0.000863063	0.0035026	0.805728	18134	0.999658	No
Brain-Hippocampus	162	ERMN	ENSG00000136541.14	2	157318625	157327713	-0.00422897	0.0044487	0.343442	18134	0.999658	No
Brain-Hippocampus	162	CYTIP	ENSG00000115165.9	2	157414619	157488961	-0.0135099	0.013301	0.311519	18134	0.999658	No
Brain-Hippocampus	162	ACVR1C	ENSG00000123612.15	2	157526767	157629005	0.00399358	0.00877791	0.649844	18134	0.999658	No
Brain-Hippocampus	162	AC019186.1	ENSG00000234584.1	2	157725708	157736005	0.00619297	0.0138812	0.656186	18134	0.999658	No
Brain-Hippocampus	162	ACVR1	ENSG00000115170.13	2	157736444	157875862	0.00355366	0.00429327	0.409234	18134	0.999658	No
Brain-Hippocampus	162	UPP2	ENSG00000007001.12	2	157876702	158136154	0.0176747	0.0072384	0.0158617	18134	0.999658	No
Brain-Hippocampus	162	RP11-546J1.1	ENSG00000270557.1	2	157877683	157878565	0.00482446	0.00866083	0.578387	18134	0.999658	No
Brain-Hippocampus	162	RP11-1152H14.1	ENSG00000271320.1	2	157917712	157918371	0.0196786	0.0118727	0.0996637	18134	0.999658	No
Brain-Hippocampus	162	CCDC148	ENSG00000153237.17	2	158171081	158456753	0.0155013	0.00814103	0.0589488	18134	0.999658	No
Brain-Hippocampus	162	PKP4	ENSG00000144283.21	2	158456964	158682879	0.0086939	0.00719918	0.229228	18134	0.999658	No
Brain-Hippocampus	162	DAPL1	ENSG00000163331.11	2	158795317	158853754	0.0273938	0.0207766	0.189492	18134	0.999658	No
Brain-Hippocampus	162	TANC1	ENSG00000115183.14	2	158968671	159232659	0.000848775	0.00485018	0.861333	18134	0.999658	No
Brain-Hippocampus	162	WDSUB1	ENSG00000196151.10	2	159235793	159286799	0.00473304	0.00482803	0.328617	18134	0.999658	No
Brain-Hippocampus	162	BAZ2B	ENSG00000123636.17	2	159318979	159615560	-0.00061268	0.00318915	0.847931	18134	0.999658	No
Brain-Hippocampus	162	AC009961.3	ENSG00000226266.6	2	159670708	159712435	-0.017081	0.0188006	0.365158	18134	0.999658	No
Brain-Hippocampus	162	MARCH7	ENSG00000136536.14	2	159712457	159768629	0.00333407	0.00310985	0.28552	18134	0.999658	No
Brain-Hippocampus	162	CD302	ENSG00000241399.6	2	159771028	159798255	-0.00673632	0.00578441	0.246176	18134	0.999658	No
Brain-Hippocampus	162	LY75	ENSG00000054219.10	2	159803355	159904749	0.00248043	0.00781784	0.751505	18134	0.999658	No
Brain-Hippocampus	162	PLA2R1	ENSG00000153246.12	2	159932006	160062610	4.03177e-05	0.00842957	0.996191	18134	0.999658	No
Brain-Hippocampus	162	RBMS1	ENSG00000153250.19	2	160272151	160493794	0.00508207	0.0044207	0.252265	18134	0.999658	No
Brain-Hippocampus	162	TANK	ENSG00000136560.13	2	161136908	161236221	0.00238688	0.00413513	0.564718	18134	0.999658	No
Brain-Hippocampus	162	PSMD14	ENSG00000115233.11	2	161308038	161411717	5.86982e-06	0.00285501	0.998363	18134	0.999658	No
Brain-Hippocampus	162	TBR1	ENSG00000136535.14	2	161416094	161425870	0.000162453	0.00966784	0.986617	18134	0.999658	No
Brain-Hippocampus	162	SLC4A10	ENSG00000144290.16	2	161427453	161985282	-0.00156239	0.00638148	0.806945	18134	0.999658	No
Brain-Hippocampus	162	DPP4	ENSG00000197635.9	2	161992241	162074542	0.0129293	0.0196803	0.512282	18134	0.999658	No
Brain-Hippocampus	162	FAP	ENSG00000078098.13	2	162173723	162245151	-0.0104036	0.014805	0.483403	18134	0.999658	No
Brain-Hippocampus	162	IFIH1	ENSG00000115267.5	2	162267079	162318703	-0.00149515	0.00805296	0.852976	18134	0.999658	No
Brain-Hippocampus	162	GCA	ENSG00000115271.10	2	162318840	162371406	0.00119678	0.00397926	0.764048	18134	0.999658	No
Brain-Hippocampus	162	FIGN	ENSG00000182263.13	2	163593396	163736012	0.00542303	0.00703108	0.441832	18134	0.999658	No
Brain-Hippocampus	162	GRB14	ENSG00000115290.9	2	164492816	164621848	-0.0227301	0.0108283	0.0375994	18134	0.999658	No
Brain-Hippocampus	162	COBLL1	ENSG00000082438.15	2	164653624	164843679	0.00546885	0.00659723	0.408538	18134	0.999658	No
Brain-Hippocampus	162	SLC38A11	ENSG00000169507.9	2	164896186	164955525	0.0107741	0.0106948	0.315475	18134	0.999658	No
Brain-Hippocampus	162	SCN3A	ENSG00000153253.16	2	165087522	165204067	0.0100952	0.00611985	0.101271	18134	0.999658	No
Brain-Hippocampus	162	SCN2A	ENSG00000136531.15	2	165208262	165392310	0.00570692	0.00446809	0.203624	18134	0.999658	No
Brain-Hippocampus	162	CSRNP3	ENSG00000178662.15	2	165469647	165689407	0.00121231	0.00605857	0.841694	18134	0.999658	No
Brain-Hippocampus	162	GALNT3	ENSG00000115339.13	2	165747591	165794682	-0.0126675	0.00949566	0.184361	18134	0.999658	No
Brain-Hippocampus	162	AC009495.2	ENSG00000235192.1	2	165794851	165810010	-0.0479062	0.0263984	0.0717047	18134	0.999658	No
Brain-Hippocampus	162	TTC21B	ENSG00000123607.14	2	165857475	165953843	0.0070504	0.00293505	0.0176108	18134	0.999658	No
Brain-Hippocampus	162	SCN1A	ENSG00000144285.17	2	165989160	166149180	0.00714107	0.00751096	0.343368	18134	0.999658	No
Brain-Hippocampus	162	SCN9A	ENSG00000169432.14	2	166195185	166375993	0.0122681	0.00844011	0.14831	18134	0.999658	No
Brain-Hippocampus	162	SCN7A	ENSG00000136546.13	2	166403573	166494247	0.00966798	0.0121664	0.428163	18134	0.999658	No
Brain-Hippocampus	162	B3GALT1	ENSG00000172318.5	2	167868948	167874041	0.000620325	0.00517605	0.904778	18134	0.999658	No
Brain-Hippocampus	162	STK39	ENSG00000198648.10	2	167954020	168248141	0.00464864	0.00318855	0.147104	18134	0.999658	No
Brain-Hippocampus	162	CERS6	ENSG00000172292.14	2	168455862	168775137	0.00376452	0.00486517	0.440372	18134	0.999658	No
Brain-Hippocampus	162	NOSTRIN	ENSG00000163072.15	2	168786539	168865514	-0.00815108	0.00767865	0.290279	18134	0.999658	No
Brain-Hippocampus	162	SPC25	ENSG00000152253.8	2	168834132	168913371	0.011052	0.00989158	0.265774	18134	0.999658	No
Brain-Hippocampus	162	G6PC2	ENSG00000152254.10	2	168901240	168910000	-0.00403049	0.0271627	0.882254	18134	0.999658	No
Brain-Hippocampus	162	DHRS9	ENSG00000073737.16	2	169064789	169096167	0.0131251	0.0152548	0.391042	18134	0.999658	No
Brain-Hippocampus	162	LRP2	ENSG00000081479.12	2	169127109	169362685	-0.00486364	0.00918608	0.597326	18134	0.999658	No
Brain-Hippocampus	162	BBS5	ENSG00000163093.11	2	169479178	169506655	-0.000238588	0.0044252	0.957079	18134	0.999658	No
Brain-Hippocampus	162	KLHL41	ENSG00000239474.6	2	169509702	169526262	-0.00223229	0.00989058	0.821765	18134	0.999658	No
Brain-Hippocampus	162	FASTKD1	ENSG00000138399.17	2	169529749	169573875	0.00210378	0.00404237	0.603584	18134	0.999658	No
Brain-Hippocampus	162	PPIG	ENSG00000138398.15	2	169584340	169641406	-0.00237301	0.00284471	0.405598	18134	0.999658	No
Brain-Hippocampus	162	CCDC173	ENSG00000154479.12	2	169645425	169694433	0.000698886	0.0167831	0.966843	18134	0.999658	No
Brain-Hippocampus	162	PHOSPHO2	ENSG00000144362.11	2	169694454	169701708	0.000594168	0.0105078	0.954988	18134	0.999658	No
Brain-Hippocampus	162	KLHL23	ENSG00000213160.9	2	169733846	169776989	0.000891014	0.00359027	0.804363	18134	0.999658	No
Brain-Hippocampus	162	SSB	ENSG00000138385.15	2	169791933	169811756	0.00132677	0.00234601	0.57261	18134	0.999658	No
Brain-Hippocampus	162	METTL5	ENSG00000138382.14	2	169810081	169824931	-0.00246154	0.00354541	0.488651	18134	0.999658	No
Brain-Hippocampus	162	UBR3	ENSG00000144357.16	2	169827458	170084131	0.00372525	0.00335222	0.268354	18134	0.999658	No
Brain-Hippocampus	162	SP5	ENSG00000204335.3	2	170715351	170718078	-0.0157051	0.0245229	0.522942	18134	0.999658	No
Brain-Hippocampus	162	AC007405.4	ENSG00000234350.4	2	170723086	170770768	0.00114672	0.0150333	0.939306	18134	0.999658	No
Brain-Hippocampus	162	AC007405.6	ENSG00000239467.5	2	170771113	170778148	-0.00407019	0.00671325	0.545303	18134	0.999658	No
Brain-Hippocampus	162	ERICH2	ENSG00000204334.7	2	170783786	170798971	-0.00546875	0.00868635	0.529996	18134	0.999658	No
Brain-Hippocampus	162	GAD1	ENSG00000128683.13	2	170813213	170861151	-0.00702249	0.011881	0.555429	18134	0.999658	No
Brain-Hippocampus	162	GORASP2	ENSG00000115806.12	2	170928464	170967129	0.00385964	0.00277471	0.166431	18134	0.999658	No
Brain-Hippocampus	162	TLK1	ENSG00000198586.13	2	170990823	171231314	0.000746404	0.00308538	0.809199	18134	0.999658	No
Brain-Hippocampus	162	METTL8	ENSG00000123600.19	2	171317405	171434109	0.00457267	0.00383122	0.234681	18134	0.999658	No
Brain-Hippocampus	162	DCAF17	ENSG00000115827.13	2	171434217	171485052	-0.000686731	0.00313113	0.826717	18134	0.999658	No
Brain-Hippocampus	162	CYBRD1	ENSG00000071967.11	2	171522247	171558133	0.00356044	0.00615515	0.563891	18134	0.999658	No
Brain-Hippocampus	162	DYNC1I2	ENSG00000077380.15	2	171687409	171748420	0.00141402	0.00338798	0.677052	18134	0.999658	No
Brain-Hippocampus	162	SLC25A12	ENSG00000115840.13	2	171784370	171991442	0.000552821	0.00325432	0.865355	18134	0.999658	No
Brain-Hippocampus	162	HAT1	ENSG00000128708.12	2	171922448	171983682	-0.00406244	0.00318642	0.204449	18134	0.999658	No
Brain-Hippocampus	162	METAP1D	ENSG00000172878.13	2	171999583	172082430	-0.000201723	0.00388212	0.958633	18134	0.999658	No
Brain-Hippocampus	162	DLX1	ENSG00000144355.14	2	172084740	172089677	-0.0110435	0.0111645	0.32429	18134	0.999658	No
Brain-Hippocampus	162	DLX2	ENSG00000115844.10	2	172099439	172102900	-0.0321956	0.0170307	0.0607646	18134	0.999658	No
Brain-Hippocampus	162	ITGA6	ENSG00000091409.14	2	172427354	172506282	-0.00525811	0.00564011	0.352801	18134	0.999658	No
Brain-Hippocampus	162	PDK1	ENSG00000152256.13	2	172555373	172608669	-0.0105698	0.00742423	0.156763	18134	0.999658	No
Brain-Hippocampus	162	RAPGEF4	ENSG00000091428.17	2	172735274	173052893	-0.00649516	0.00923596	0.48307	18134	0.999658	No
Brain-Hippocampus	162	MAP3K20	ENSG00000091436.16	2	173075435	173268010	-0.00561563	0.00513992	0.276467	18134	0.999658	No
Brain-Hippocampus	162	CDCA7	ENSG00000144354.13	2	173354820	173368997	-0.0235115	0.0121524	0.0550421	18134	0.999658	No
Brain-Hippocampus	162	SP3	ENSG00000172845.14	2	173906459	173965702	0.000281513	0.00284428	0.9213	18134	0.999658	No
Brain-Hippocampus	162	RP11-394I13.2	ENSG00000271151.1	2	173968351	173969418	-0.0139787	0.0181299	0.441989	18134	0.999658	No
Brain-Hippocampus	162	OLA1	ENSG00000138430.15	2	174072447	174248698	0.00214977	0.00315878	0.497268	18134	0.999658	No
Brain-Hippocampus	162	LINC01305	ENSG00000231453.1	2	174326027	174330643	-0.0198287	0.021667	0.361682	18134	0.999658	No
Brain-Hippocampus	162	SP9	ENSG00000217236.1	2	174337567	174338492	-0.012344	0.016721	0.461608	18134	0.999658	No
Brain-Hippocampus	162	CIR1	ENSG00000138433.15	2	174348022	174395715	-0.00197458	0.00353912	0.577784	18134	0.999658	No
Brain-Hippocampus	162	SCRN3	ENSG00000144306.14	2	174395730	174429575	0.00327217	0.00327628	0.319642	18134	0.999658	No
Brain-Hippocampus	162	GPR155	ENSG00000163328.13	2	174431571	174487094	0.00854752	0.00527865	0.107642	18134	0.999658	No
Brain-Hippocampus	162	AC010894.3	ENSG00000226853.2	2	174487389	174488386	-0.00155418	0.00977498	0.873901	18134	0.999658	No
Brain-Hippocampus	162	WIPF1	ENSG00000115935.17	2	174559572	174682916	-0.00227123	0.00595237	0.703361	18134	0.999658	No
Brain-Hippocampus	162	CHRNA1	ENSG00000138435.15	2	174747592	174787935	-0.0303643	0.0193007	0.117925	18134	0.999658	No
Brain-Hippocampus	162	CHN1	ENSG00000128656.13	2	174799363	175005369	-0.000305166	0.00483471	0.949761	18134	0.999658	No
Brain-Hippocampus	162	ATF2	ENSG00000115966.16	2	175072250	175168057	-0.000403297	0.00251819	0.872991	18134	0.999658	No
Brain-Hippocampus	162	ATP5G3	ENSG00000154518.9	2	175176258	175184214	-0.00100899	0.00319821	0.752862	18134	0.999658	No
Brain-Hippocampus	162	LNPK	ENSG00000144320.13	2	175923892	176002839	0.00239264	0.00292273	0.414387	18134	0.999658	No
Brain-Hippocampus	162	HOXD3	ENSG00000128652.11	2	176136612	176173102	0.0050751	0.0211359	0.81059	18134	0.999658	No
Brain-Hippocampus	162	HAGLROS	ENSG00000226363.3	2	176178425	176179008	-0.0119314	0.0171414	0.487545	18134	0.999658	No
Brain-Hippocampus	162	HOXD1	ENSG00000128645.14	2	176188579	176189918	-0.0215692	0.0172307	0.212735	18134	0.999658	No
Brain-Hippocampus	162	MTX2	ENSG00000128654.13	2	176269395	176338025	3.5961e-06	0.00327474	0.999125	18134	0.999658	No
Brain-Hippocampus	162	RP11-324L17.1	ENSG00000272551.1	2	176611437	176612249	0.00475584	0.029156	0.870661	18134	0.999658	No
Brain-Hippocampus	162	LINC01116	ENSG00000163364.9	2	176629589	176637709	-0.000462605	0.0242605	0.984814	18134	0.999658	No
Brain-Hippocampus	162	AC079305.11	ENSG00000236501.5	2	176990508	177164516	-0.032611	0.0211004	0.124479	18134	0.999658	No
Brain-Hippocampus	162	HNRNPA3	ENSG00000170144.20	2	177212663	177223958	0.00145391	0.00228954	0.526451	18134	0.999658	No
Brain-Hippocampus	162	NFE2L2	ENSG00000116044.15	2	177227595	177265131	-0.00256811	0.0031864	0.421632	18134	0.999658	No
Brain-Hippocampus	162	AGPS	ENSG00000018510.13	2	177392698	177559299	0.000764125	0.00276983	0.783052	18134	0.999658	No
Brain-Hippocampus	162	TTC30B	ENSG00000196659.9	2	177548998	177553014	-0.0119565	0.00541068	0.0287431	18134	0.999658	No
Brain-Hippocampus	162	TTC30A	ENSG00000197557.6	2	177612992	177618966	-0.010241	0.00570575	0.0748347	18134	0.999658	No
Brain-Hippocampus	162	PDE11A	ENSG00000128655.16	2	177623252	178108339	-0.00744364	0.00782674	0.343217	18134	0.999658	No
Brain-Hippocampus	162	RBM45	ENSG00000155636.14	2	178112455	178139011	-0.00419096	0.00350512	0.233848	18134	0.999658	No
Brain-Hippocampus	162	OSBPL6	ENSG00000079156.16	2	178194481	178402891	0.00161963	0.00482939	0.737848	18134	0.999658	No
Brain-Hippocampus	162	PRKRA	ENSG00000180228.12	2	178431414	178451435	-0.00268485	0.00276398	0.333039	18134	0.999658	No
Brain-Hippocampus	162	DFNB59	ENSG00000204311.12	2	178451513	178461390	0.000195697	0.0054416	0.971363	18134	0.999658	No
Brain-Hippocampus	162	FKBP7	ENSG00000079150.17	2	178463664	178478600	-0.00126462	0.00549672	0.818375	18134	0.999658	No
Brain-Hippocampus	162	PLEKHA3	ENSG00000116095.10	2	178480468	178516462	0.00534403	0.00338052	0.116174	18134	0.999658	No
Brain-Hippocampus	162	TTN	ENSG00000155657.26	2	178525989	178830802	-0.00501367	0.0106284	0.637857	18134	0.999658	No
Brain-Hippocampus	162	CCDC141	ENSG00000163492.14	2	178830269	179050086	0.0138101	0.0146266	0.346706	18134	0.999658	No
Brain-Hippocampus	162	SESTD1	ENSG00000187231.13	2	179101692	179264790	0.001973	0.00290977	0.498853	18134	0.999658	No
Brain-Hippocampus	162	ZNF385B	ENSG00000144331.18	2	179441982	179861505	-0.000929505	0.00823101	0.91025	18134	0.999658	No
Brain-Hippocampus	162	CWC22	ENSG00000163510.13	2	179944876	180007113	-0.00387599	0.00281467	0.170689	18134	0.999658	No
Brain-Hippocampus	162	UBE2E3	ENSG00000170035.15	2	180967248	181076537	0.00353547	0.00281503	0.211234	18134	0.999658	No
Brain-Hippocampus	162	ITGA4	ENSG00000115232.13	2	181457207	181536187	-0.00477771	0.0092047	0.604545	18134	0.999658	No
Brain-Hippocampus	162	CERKL	ENSG00000188452.13	2	181536676	181657116	0.00243973	0.0116063	0.833811	18134	0.999658	No
Brain-Hippocampus	162	NEUROD1	ENSG00000162992.3	2	181673088	181680876	-0.00611408	0.0132248	0.644569	18134	0.999658	No
Brain-Hippocampus	162	SSFA2	ENSG00000138434.16	2	181891888	181930738	0.00425551	0.0048155	0.378367	18134	0.999658	No
Brain-Hippocampus	162	PPP1R1C	ENSG00000150722.10	2	181954241	182131398	0.00632462	0.00901776	0.484248	18134	0.999658	No
Brain-Hippocampus	162	PDE1A	ENSG00000115252.18	2	182140036	182523192	-0.00116424	0.00977944	0.905406	18134	0.999658	No
Brain-Hippocampus	162	DNAJC10	ENSG00000077232.17	2	182716041	182794464	0.00296183	0.00257991	0.252912	18134	0.999658	No
Brain-Hippocampus	162	FRZB	ENSG00000162998.4	2	182833275	182867162	-0.00134469	0.00735798	0.855256	18134	0.999658	No
Brain-Hippocampus	162	NCKAP1	ENSG00000061676.14	2	182909115	183038858	-0.000347706	0.00253722	0.891194	18134	0.999658	No
Brain-Hippocampus	162	DUSP19	ENSG00000162999.12	2	183078559	183100005	-0.00214815	0.00558137	0.700911	18134	0.999658	No
Brain-Hippocampus	162	NUP35	ENSG00000163002.12	2	183117513	183161680	-0.00791852	0.00426869	0.0656962	18134	0.999658	No
Brain-Hippocampus	162	RP11-438L19.1	ENSG00000272800.1	2	183214319	183215400	0.0024379	0.0126876	0.847905	18134	0.999658	No
Brain-Hippocampus	162	ZNF804A	ENSG00000170396.7	2	184598721	184939492	0.00411714	0.00937549	0.661238	18134	0.999658	No
Brain-Hippocampus	162	LINC01473	ENSG00000237877.6	2	186032891	186083233	0.00702081	0.00980329	0.47508	18134	0.999658	No
Brain-Hippocampus	162	RP11-410E4.1	ENSG00000259915.2	2	186354570	186356773	0.000755777	0.0205315	0.970689	18134	0.999658	No
Brain-Hippocampus	162	ZC3H15	ENSG00000065548.17	2	186486156	186509363	0.00160738	0.00292548	0.583579	18134	0.999658	No
Brain-Hippocampus	162	ITGAV	ENSG00000138448.11	2	186590065	186680901	0.00216358	0.0048756	0.657903	18134	0.999658	No
Brain-Hippocampus	162	FAM171B	ENSG00000144369.12	2	186693971	186765965	0.00506603	0.00463333	0.276101	18134	0.999658	No
Brain-Hippocampus	162	ZSWIM2	ENSG00000163012.3	2	186827835	186849208	-0.0282311	0.0226288	0.214269	18134	0.999658	No
Brain-Hippocampus	162	CALCRL	ENSG00000064989.12	2	187343129	187448460	-0.0050094	0.00847834	0.555576	18134	0.999658	No
Brain-Hippocampus	162	TFPI	ENSG00000003436.15	2	187464230	187565760	-0.00018339	0.00989012	0.985232	18134	0.999658	No
Brain-Hippocampus	162	GULP1	ENSG00000144366.15	2	188291669	188595931	0.018824	0.00826513	0.0242699	18134	0.999658	No
Brain-Hippocampus	162	COL3A1	ENSG00000168542.14	2	188974320	189012746	0.0183301	0.0116503	0.117893	18134	0.999658	No
Brain-Hippocampus	162	COL5A2	ENSG00000204262.11	2	189031896	189179879	-0.0105165	0.0142931	0.4631	18134	0.999658	No
Brain-Hippocampus	162	WDR75	ENSG00000115368.9	2	189441433	189475565	-0.00219835	0.00304911	0.472123	18134	0.999658	No
Brain-Hippocampus	162	SLC40A1	ENSG00000138449.10	2	189560579	189583758	-0.00677344	0.00453506	0.137538	18134	0.999658	No
Brain-Hippocampus	162	ASNSD1	ENSG00000138381.9	2	189661385	189670831	-0.00357438	0.00364631	0.328642	18134	0.999658	No
Brain-Hippocampus	162	ANKAR	ENSG00000151687.14	2	189674290	189761193	-0.00604321	0.00610722	0.324116	18134	0.999658	No
Brain-Hippocampus	162	OSGEPL1	ENSG00000128694.11	2	189746660	189763227	-0.000521378	0.00359655	0.884946	18134	0.999658	No
Brain-Hippocampus	162	ORMDL1	ENSG00000128699.13	2	189770323	189783573	0.00277235	0.00336189	0.410978	18134	0.999658	No
Brain-Hippocampus	162	PMS1	ENSG00000064933.17	2	189784085	189877629	-0.00108387	0.00363777	0.766183	18134	0.999658	No
Brain-Hippocampus	162	C2orf88	ENSG00000187699.10	2	189879609	190203484	0.000760565	0.0045866	0.868535	18134	0.999658	No
Brain-Hippocampus	162	MSTN	ENSG00000138379.4	2	190055697	190062729	0.00258416	0.00894424	0.773071	18134	0.999658	No
Brain-Hippocampus	162	HIBCH	ENSG00000198130.15	2	190189735	190320045	0.00462152	0.00453371	0.309786	18134	0.999658	No
Brain-Hippocampus	162	INPP1	ENSG00000151689.12	2	190343470	190371665	-0.000568496	0.00403155	0.888063	18134	0.999658	No
Brain-Hippocampus	162	MFSD6	ENSG00000151690.14	2	190408355	190502315	0.00457639	0.00377559	0.227515	18134	0.999658	No
Brain-Hippocampus	162	NEMP2	ENSG00000189362.11	2	190504342	190534722	0.00101311	0.00479984	0.833138	18134	0.999658	No
Brain-Hippocampus	162	RP11-284E5.1	ENSG00000284052.1	2	190607660	190649830	0.00103957	0.00755135	0.890702	18134	0.999658	No
Brain-Hippocampus	162	NAB1	ENSG00000138386.16	2	190646746	190692766	-0.000364965	0.00342115	0.915196	18134	0.999658	No
Brain-Hippocampus	162	GLS	ENSG00000115419.12	2	190895152	190965552	0.00415063	0.00364378	0.256606	18134	0.999658	No
Brain-Hippocampus	162	STAT1	ENSG00000115415.18	2	190969034	191020960	0.00319515	0.00641903	0.619433	18134	0.999658	No
Brain-Hippocampus	162	STAT4	ENSG00000138378.17	2	191029576	191151596	0.00669499	0.0104543	0.522957	18134	0.999658	No
Brain-Hippocampus	162	AC092614.2	ENSG00000227542.1	2	191229165	191246172	-0.00888908	0.0264441	0.737264	18134	0.999658	No
Brain-Hippocampus	162	MYO1B	ENSG00000128641.18	2	191245185	191425389	-0.00358575	0.00609819	0.557477	18134	0.999658	No
Brain-Hippocampus	162	NABP1	ENSG00000173559.12	2	191678127	191696659	0.00826328	0.00723003	0.255026	18134	0.999658	No
Brain-Hippocampus	162	SDPR	ENSG00000168497.4	2	191834302	191847255	0.00714726	0.0118732	0.54817	18134	0.999658	No
Brain-Hippocampus	162	TMEFF2	ENSG00000144339.11	2	191949043	192195709	0.00412591	0.0058683	0.48317	18134	0.999658	No
Brain-Hippocampus	162	LINC01821	ENSG00000225539.5	2	194344269	194419645	0.0086116	0.0306294	0.779007	18134	0.999658	No
Brain-Hippocampus	162	SLC39A10	ENSG00000196950.13	2	195575977	195737702	0.011861	0.00643849	0.0675611	18134	0.999658	No
Brain-Hippocampus	162	DNAH7	ENSG00000118997.13	2	195737703	196068812	0.010141	0.0094449	0.284805	18134	0.999658	No
Brain-Hippocampus	162	STK17B	ENSG00000081320.10	2	196133566	196176503	-9.61871e-05	0.00773727	0.990099	18134	0.999658	No
Brain-Hippocampus	162	HECW2	ENSG00000138411.10	2	196194370	196593692	0.00782569	0.00393412	0.0486295	18134	0.999658	No
Brain-Hippocampus	162	CCDC150	ENSG00000144395.17	2	196639554	196762483	-0.000493429	0.00772824	0.949183	18134	0.999658	No
Brain-Hippocampus	162	GTF3C3	ENSG00000119041.10	2	196763032	196799725	0.00401875	0.00307177	0.19292	18134	0.999658	No
Brain-Hippocampus	162	C2orf66	ENSG00000187944.2	2	196805002	196810276	-0.0130795	0.0187257	0.486039	18134	0.999658	No
Brain-Hippocampus	162	PGAP1	ENSG00000197121.14	2	196833004	196927796	0.00856693	0.00505966	0.0926443	18134	0.999658	No
Brain-Hippocampus	162	ANKRD44	ENSG00000065413.18	2	196967017	197311173	-0.00255006	0.00404421	0.529365	18134	0.999658	No
Brain-Hippocampus	162	SF3B1	ENSG00000115524.15	2	197389784	197435091	0.00162805	0.00229895	0.480018	18134	0.999658	No
Brain-Hippocampus	162	COQ10B	ENSG00000115520.8	2	197453423	197475308	0.000881259	0.00294474	0.765181	18134	0.999658	No
Brain-Hippocampus	162	HSPD1	ENSG00000144381.16	2	197486581	197516737	0.0163154	0.00611901	0.0085709	18134	0.999658	No
Brain-Hippocampus	162	HSPE1	ENSG00000115541.10	2	197500275	197503457	0.0126743	0.00541669	0.0207039	18134	0.999658	No
Brain-Hippocampus	162	MOB4	ENSG00000115540.14	2	197515571	197553699	0.00187282	0.0033386	0.575721	18134	0.999658	No
Brain-Hippocampus	162	RFTN2	ENSG00000162944.10	2	197568224	197676045	-0.0029184	0.00324246	0.369634	18134	0.999658	No
Brain-Hippocampus	162	MARS2	ENSG00000247626.4	2	197705369	197708387	0.00654109	0.00651685	0.317246	18134	0.999658	No
Brain-Hippocampus	162	PLCL1	ENSG00000115896.15	2	197804702	198572581	0.00644824	0.00442492	0.147285	18134	0.999658	No
Brain-Hippocampus	162	AC019330.1	ENSG00000225421.2	2	198493242	198772356	0.0225444	0.0268448	0.402451	18134	0.999658	No
Brain-Hippocampus	162	SATB2	ENSG00000119042.16	2	199269500	199465167	-0.00969232	0.00769087	0.20968	18134	0.999658	No
Brain-Hippocampus	162	LINC01877	ENSG00000238217.5	2	199608068	199659132	0.0110965	0.0133256	0.406419	18134	0.999658	No
Brain-Hippocampus	162	FTCDNL1	ENSG00000226124.6	2	199760544	199851173	0.00841749	0.00849993	0.323736	18134	0.999658	No
Brain-Hippocampus	162	C2orf69	ENSG00000178074.5	2	199911256	199955392	0.00209084	0.0038546	0.588386	18134	0.999658	No
Brain-Hippocampus	162	TYW5	ENSG00000162971.10	2	199929975	199948472	-0.00231207	0.00353955	0.514692	18134	0.999658	No
Brain-Hippocampus	162	MAIP1	ENSG00000162972.10	2	199955317	200008540	0.00259132	0.00361998	0.475284	18134	0.999658	No
Brain-Hippocampus	162	SPATS2L	ENSG00000196141.13	2	200305881	200482263	0.00457427	0.00370842	0.219463	18134	0.999658	No
Brain-Hippocampus	162	KCTD18	ENSG00000155729.12	2	200488952	200519784	0.000186566	0.003719	0.960062	18134	0.999658	No
Brain-Hippocampus	162	SGO2	ENSG00000163535.17	2	200510069	200583782	0.00775904	0.00698833	0.26878	18134	0.999658	No
Brain-Hippocampus	162	AOX1	ENSG00000138356.13	2	200585868	200677064	-0.00622446	0.0105187	0.554972	18134	0.999658	No
Brain-Hippocampus	162	LINC01792	ENSG00000237166.1	2	200712305	200735177	0.0194954	0.0106016	0.0680471	18134	0.999658	No
Brain-Hippocampus	162	BZW1	ENSG00000082153.17	2	200810594	200827338	-0.00436793	0.0026854	0.106082	18134	0.999658	No
Brain-Hippocampus	162	CLK1	ENSG00000013441.15	2	200853009	200864744	-0.00413519	0.00587026	0.482335	18134	0.999658	No
Brain-Hippocampus	162	PPIL3	ENSG00000240344.8	2	200870907	200889303	-0.000475941	0.0053127	0.928745	18134	0.999658	No
Brain-Hippocampus	162	NIF3L1	ENSG00000196290.14	2	200889327	200903930	0.00233353	0.002987	0.435988	18134	0.999658	No
Brain-Hippocampus	162	ORC2	ENSG00000115942.8	2	200908973	200963680	0.00631509	0.00321555	0.0515203	18134	0.999658	No
Brain-Hippocampus	162	FAM126B	ENSG00000155744.9	2	200973718	201061424	0.0059414	0.00352663	0.0942699	18134	0.999658	No
Brain-Hippocampus	162	NDUFB3	ENSG00000119013.8	2	201071433	201085750	0.000681975	0.00395819	0.863455	18134	0.999658	No
Brain-Hippocampus	162	CFLAR	ENSG00000003402.19	2	201116104	201176687	0.000310841	0.00408041	0.939385	18134	0.999658	No
Brain-Hippocampus	162	CASP10	ENSG00000003400.14	2	201182881	201229406	0.00525837	0.00796921	0.510443	18134	0.999658	No
Brain-Hippocampus	162	CASP8	ENSG00000064012.21	2	201233443	201287711	-0.00378385	0.00701461	0.590452	18134	0.999658	No
Brain-Hippocampus	162	ALS2CR12	ENSG00000155749.12	2	201288271	201357398	0.0149756	0.0135843	0.272169	18134	0.999658	No
Brain-Hippocampus	162	TRAK2	ENSG00000115993.12	2	201377207	201451579	0.00773788	0.00588953	0.19105	18134	0.999658	No
Brain-Hippocampus	162	STRADB	ENSG00000082146.12	2	201388002	201480846	-0.00425171	0.00290472	0.145511	18134	0.999658	No
Brain-Hippocampus	162	ALS2CR11	ENSG00000155754.14	2	201487425	201619178	-0.00111291	0.0126229	0.929871	18134	0.999658	No
Brain-Hippocampus	162	TMEM237	ENSG00000155755.18	2	201620184	201643570	0.00109363	0.00348866	0.754381	18134	0.999658	No
Brain-Hippocampus	162	MPP4	ENSG00000082126.17	2	201644870	201698694	-0.00780535	0.013977	0.577435	18134	0.999658	No
Brain-Hippocampus	162	ALS2	ENSG00000003393.14	2	201700554	201781189	0.000365105	0.00288007	0.899305	18134	0.999658	No
Brain-Hippocampus	162	RP11-107N15.1	ENSG00000273209.1	2	202032770	202033537	-0.0256918	0.0137035	0.0628995	18134	0.999658	No
Brain-Hippocampus	162	FZD7	ENSG00000155760.2	2	202034587	202038445	-0.0233808	0.00977815	0.0181263	18134	0.999658	No
Brain-Hippocampus	162	KIAA2012	ENSG00000182329.12	2	202073289	202205203	-0.012744	0.0114749	0.268646	18134	0.999658	No
Brain-Hippocampus	162	SUMO1	ENSG00000116030.16	2	202206180	202238608	-0.000607532	0.00261196	0.816415	18134	0.999658	No
Brain-Hippocampus	162	NOP58	ENSG00000055044.10	2	202265716	202303666	0.000621174	0.00432873	0.886101	18134	0.999658	No
Brain-Hippocampus	162	RP11-686O6.1	ENSG00000272966.1	2	202336739	202337200	0.00606368	0.0281509	0.82977	18134	0.999658	No
Brain-Hippocampus	162	RP11-686O6.2	ENSG00000273456.1	2	202374932	202375604	0.00348644	0.00695956	0.617189	18134	0.999658	No
Brain-Hippocampus	162	BMPR2	ENSG00000204217.13	2	202376936	202567751	0.00347324	0.00363092	0.340431	18134	0.999658	No
Brain-Hippocampus	162	FAM117B	ENSG00000138439.11	2	202635188	202769757	-0.000214225	0.00381289	0.955275	18134	0.999658	No
Brain-Hippocampus	162	ICA1L	ENSG00000163596.16	2	202773150	202871985	0.000530064	0.00420972	0.899981	18134	0.999658	No
Brain-Hippocampus	162	WDR12	ENSG00000138442.9	2	202874782	203014798	0.00335329	0.00297278	0.26125	18134	0.999658	No
Brain-Hippocampus	162	CARF	ENSG00000138380.17	2	202912227	202987063	-0.0027494	0.00347584	0.430281	18134	0.999658	No
Brain-Hippocampus	162	NBEAL1	ENSG00000144426.18	2	203014879	203226378	-0.0152631	0.00929025	0.102643	18134	0.999658	No
Brain-Hippocampus	162	CYP20A1	ENSG00000119004.15	2	203238940	203305611	-0.00766804	0.00506282	0.132133	18134	0.999658	No
Brain-Hippocampus	162	ABI2	ENSG00000138443.15	2	203328219	203447723	0.00254513	0.00246153	0.302937	18134	0.999658	No
Brain-Hippocampus	162	RAPH1	ENSG00000173166.17	2	203394345	203535410	0.00252024	0.00965118	0.794374	18134	0.999658	No
Brain-Hippocampus	162	CTLA4	ENSG00000163599.14	2	203867786	203873960	0.0494342	0.0251603	0.0514203	18134	0.999658	No
Brain-Hippocampus	162	PARD3B	ENSG00000116117.17	2	204545793	205620162	0.000693638	0.0044481	0.876305	18134	0.999658	No
Brain-Hippocampus	162	NRP2	ENSG00000118257.16	2	205681990	205798133	0.00737152	0.00732062	0.315694	18134	0.999658	No
Brain-Hippocampus	162	INO80D	ENSG00000114933.15	2	205993721	206085956	-0.00141636	0.00299898	0.637461	18134	0.999658	No
Brain-Hippocampus	162	AC007383.3	ENSG00000227946.1	2	206084605	206086564	-0.0116672	0.00601637	0.0544832	18134	0.999658	No
Brain-Hippocampus	162	NDUFS1	ENSG00000023228.13	2	206114817	206159584	0.00182058	0.00243943	0.456729	18134	0.999658	No
Brain-Hippocampus	162	EEF1B2	ENSG00000114942.13	2	206159604	206162928	0.00526791	0.00367488	0.153946	18134	0.999658	No
Brain-Hippocampus	162	GPR1	ENSG00000183671.12	2	206175316	206218047	0.0188986	0.0262962	0.473534	18134	0.999658	No
Brain-Hippocampus	162	ZDBF2	ENSG00000204186.7	2	206274663	206314428	0.00772314	0.00575742	0.181955	18134	0.999658	No
Brain-Hippocampus	162	ADAM23	ENSG00000114948.12	2	206443539	206621130	0.00873554	0.0048288	0.072589	18134	0.999658	No
Brain-Hippocampus	162	AC010731.4	ENSG00000235118.7	2	206642418	206649449	0.0172109	0.0186071	0.356575	18134	0.999658	No
Brain-Hippocampus	162	MDH1B	ENSG00000138400.12	2	206737763	206765356	-0.000179294	0.00759289	0.981195	18134	0.999658	No
Brain-Hippocampus	162	FASTKD2	ENSG00000118246.13	2	206765548	206792509	-0.000242544	0.00344732	0.94401	18134	0.999658	No
Brain-Hippocampus	162	RP11-95H11.1	ENSG00000260171.1	2	206821190	206822294	-0.0449179	0.0290577	0.124406	18134	0.999658	No
Brain-Hippocampus	162	CPO	ENSG00000144410.4	2	206939554	206969474	0.0201611	0.0140429	0.153325	18134	0.999658	No
Brain-Hippocampus	162	KLF7	ENSG00000118263.14	2	207074137	207167267	-0.00107659	0.00375656	0.77485	18134	0.999658	No
Brain-Hippocampus	162	AC007879.2	ENSG00000234902.6	2	207186717	207236066	-0.02246	0.0229658	0.329773	18134	0.999658	No
Brain-Hippocampus	162	AC007879.4	ENSG00000225916.1	2	207226949	207228308	-0.0370788	0.0265023	0.164001	18134	0.999658	No
Brain-Hippocampus	162	CREB1	ENSG00000118260.14	2	207529796	207603431	0.00121685	0.00302723	0.68832	18134	0.999658	No
Brain-Hippocampus	162	METTL21A	ENSG00000144401.14	2	207580631	207625928	0.00710785	0.00352014	0.0453756	18134	0.999658	No
Brain-Hippocampus	162	CCNYL1	ENSG00000163249.11	2	207711540	207761839	0.00346363	0.00409326	0.398898	18134	0.999658	No
Brain-Hippocampus	162	FZD5	ENSG00000163251.3	2	207762586	207769563	-0.00172459	0.00664341	0.795558	18134	0.999658	No
Brain-Hippocampus	162	PLEKHM3	ENSG00000178385.14	2	207821288	208025560	-0.00152423	0.00302778	0.615465	18134	0.999658	No
Brain-Hippocampus	162	CRYGD	ENSG00000118231.4	2	208121607	208124501	-0.00859395	0.0194114	0.658647	18134	0.999658	No
Brain-Hippocampus	162	CRYGA	ENSG00000168582.4	2	208160740	208163576	0.0327794	0.0243302	0.180069	18134	0.999658	No
Brain-Hippocampus	162	C2orf80	ENSG00000188674.10	2	208165343	208190073	-0.00162279	0.00636454	0.799117	18134	0.999658	No
Brain-Hippocampus	162	IDH1	ENSG00000138413.13	2	208236227	208266074	0.00390466	0.00387247	0.315044	18134	0.999658	No
Brain-Hippocampus	162	PIKFYVE	ENSG00000115020.16	2	208266267	208358751	0.00266522	0.00309193	0.390166	18134	0.999658	No
Brain-Hippocampus	162	PTH2R	ENSG00000144407.9	2	208359714	208854503	0.0161312	0.0129018	0.213274	18134	0.999658	No
Brain-Hippocampus	162	MAP2	ENSG00000078018.19	2	209424058	209734118	-0.00486903	0.00533152	0.362679	18134	0.999658	No
Brain-Hippocampus	162	UNC80	ENSG00000144406.18	2	209771993	209999300	-0.00349781	0.0038515	0.365349	18134	0.999658	No
Brain-Hippocampus	162	RPE	ENSG00000197713.14	2	210002565	210021422	0.000881579	0.00288218	0.760156	18134	0.999658	No
Brain-Hippocampus	162	KANSL1L	ENSG00000144445.16	2	210022260	210171383	-0.00362298	0.00316401	0.254137	18134	0.999658	No
Brain-Hippocampus	162	AC006994.2	ENSG00000279317.2	2	210171518	210233976	0.0279361	0.0213653	0.19317	18134	0.999658	No
Brain-Hippocampus	162	ACADL	ENSG00000115361.7	2	210187939	210225259	-0.0117869	0.0098502	0.233478	18134	0.999658	No
Brain-Hippocampus	162	MYL1	ENSG00000168530.15	2	210290150	210315190	-0.0539253	0.0325196	0.0995082	18134	0.999658	No
Brain-Hippocampus	162	LANCL1	ENSG00000115365.11	2	210431249	210477652	0.00339306	0.00480836	0.481573	18134	0.999658	No
Brain-Hippocampus	162	CPS1	ENSG00000021826.14	2	210477682	210679107	0.000599233	0.0086071	0.944595	18134	0.999658	No
Brain-Hippocampus	162	ERBB4	ENSG00000178568.14	2	211375717	212538841	-0.00253084	0.00486979	0.604092	18134	0.999658	No
Brain-Hippocampus	162	IKZF2	ENSG00000030419.16	2	212999691	213152427	-0.00618393	0.00630474	0.328364	18134	0.999658	No
Brain-Hippocampus	162	RP11-105N14.1	ENSG00000270659.1	2	213152970	213153659	-0.00393378	0.0105888	0.710825	18134	0.999658	No
Brain-Hippocampus	162	AC079610.2	ENSG00000196096.3	2	213276552	213284205	-0.0355202	0.0189324	0.0627144	18134	0.999658	No
Brain-Hippocampus	162	SPAG16	ENSG00000144451.18	2	213284379	214410501	0.00384511	0.00403483	0.342242	18134	0.999658	No
Brain-Hippocampus	162	VWC2L	ENSG00000174453.9	2	214411065	214578959	-0.0051455	0.0141782	0.717215	18134	0.999658	No
Brain-Hippocampus	162	BARD1	ENSG00000138376.10	2	214725646	214809711	-0.00706076	0.00668205	0.292479	18134	0.999658	No
Brain-Hippocampus	162	ATIC	ENSG00000138363.14	2	215311817	215349773	-0.00690451	0.00368728	0.06322	18134	0.999658	No
Brain-Hippocampus	162	FN1	ENSG00000115414.18	2	215360440	215436172	0.00259283	0.00819995	0.752321	18134	0.999658	No
Brain-Hippocampus	162	LINC00607	ENSG00000235770.5	2	215611563	215843722	0.0136294	0.0160058	0.39593	18134	0.999658	No
Brain-Hippocampus	162	MREG	ENSG00000118242.15	2	215942805	216034096	0.00312674	0.00658842	0.635825	18134	0.999658	No
Brain-Hippocampus	162	PECR	ENSG00000115425.13	2	216038409	216082955	-0.00354587	0.00415376	0.394755	18134	0.999658	No
Brain-Hippocampus	162	TMEM169	ENSG00000163449.10	2	216081866	216102783	0.00935642	0.0050412	0.0655573	18134	0.999658	No
Brain-Hippocampus	162	XRCC5	ENSG00000079246.15	2	216107464	216206303	-0.000550458	0.00231445	0.812357	18134	0.999658	No
Brain-Hippocampus	162	LINC01963	ENSG00000260804.3	2	216217045	216220192	0.00870659	0.00476312	0.0696912	18134	0.999658	No
Brain-Hippocampus	162	MARCH4	ENSG00000144583.4	2	216257865	216372027	-0.0028555	0.00632691	0.652453	18134	0.999658	No
Brain-Hippocampus	162	SMARCAL1	ENSG00000138375.12	2	216412414	216483031	-0.00293351	0.00300481	0.330614	18134	0.999658	No
Brain-Hippocampus	162	RPL37A	ENSG00000197756.9	2	216498189	216579180	0.00199079	0.00414255	0.631571	18134	0.999658	No
Brain-Hippocampus	162	IGFBP2	ENSG00000115457.9	2	216632828	216664436	0.0103058	0.0121894	0.39929	18134	0.999658	No
Brain-Hippocampus	162	IGFBP5	ENSG00000115461.4	2	216672105	216695525	-0.00277134	0.00986564	0.779196	18134	0.999658	No
Brain-Hippocampus	162	AC007563.3	ENSG00000229352.1	2	216799608	216805335	0.0120831	0.0282975	0.670033	18134	0.999658	No
Brain-Hippocampus	162	DIRC3-AS1	ENSG00000233143.1	2	217282739	217336120	0.0349161	0.0229148	0.129831	18134	0.999658	No
Brain-Hippocampus	162	DIRC3	ENSG00000231672.6	2	217284019	217756593	0.00275885	0.00801123	0.731083	18134	0.999658	No
Brain-Hippocampus	162	TNS1	ENSG00000079308.16	2	217799789	218002995	0.000207481	0.00457494	0.963892	18134	0.999658	No
Brain-Hippocampus	162	RUFY4	ENSG00000188282.12	2	218034960	218090581	-0.0187181	0.02251	0.407081	18134	0.999658	No
Brain-Hippocampus	162	CXCR2	ENSG00000180871.7	2	218125289	218137253	-0.00285818	0.0247945	0.908392	18134	0.999658	No
Brain-Hippocampus	162	CXCR1	ENSG00000163464.7	2	218162845	218166995	-0.0248292	0.0246458	0.315461	18134	0.999658	No
Brain-Hippocampus	162	ARPC2	ENSG00000163466.15	2	218217094	218254356	-0.00293794	0.00288968	0.311049	18134	0.999658	No
Brain-Hippocampus	162	GPBAR1	ENSG00000179921.14	2	218259496	218263859	-0.00333193	0.0230757	0.885399	18134	0.999658	No
Brain-Hippocampus	162	AAMP	ENSG00000127837.9	2	218264123	218270257	-0.00205127	0.00240464	0.395092	18134	0.999658	No
Brain-Hippocampus	162	PNKD	ENSG00000127838.13	2	218270392	218346793	-0.00341183	0.00323204	0.292957	18134	0.999658	No
Brain-Hippocampus	162	TMBIM1	ENSG00000135926.14	2	218274192	218292586	0.00145246	0.0051552	0.778554	18134	0.999658	No
Brain-Hippocampus	162	CATIP	ENSG00000158428.3	2	218356856	218368099	0.0119331	0.0174104	0.494223	18134	0.999658	No
Brain-Hippocampus	162	SLC11A1	ENSG00000018280.16	2	218382029	218396894	0.0106638	0.0104629	0.309865	18134	0.999658	No
Brain-Hippocampus	162	CTDSP1	ENSG00000144579.7	2	218398256	218405941	-0.000144737	0.00326729	0.964729	18134	0.999658	No
Brain-Hippocampus	162	USP37	ENSG00000135913.10	2	218453296	218568361	-0.00834471	0.00796256	0.296447	18134	0.999658	No
Brain-Hippocampus	162	CNOT9	ENSG00000144580.13	2	218568580	218597080	0.00307914	0.0021228	0.149154	18134	0.999658	No
Brain-Hippocampus	162	PLCD4	ENSG00000115556.13	2	218607765	218637181	0.00627671	0.00766611	0.414314	18134	0.999658	No
Brain-Hippocampus	162	ZNF142	ENSG00000115568.15	2	218637916	218659655	-0.00284318	0.00300733	0.346074	18134	0.999658	No
Brain-Hippocampus	162	BCS1L	ENSG00000074582.12	2	218658898	218663443	0.00229076	0.00264951	0.388739	18134	0.999658	No
Brain-Hippocampus	162	RNF25	ENSG00000163481.7	2	218663864	218672411	0.000598808	0.00331462	0.856898	18134	0.999658	No
Brain-Hippocampus	162	STK36	ENSG00000163482.11	2	218672741	218702716	-0.00416683	0.00391474	0.288982	18134	0.999658	No
Brain-Hippocampus	162	TTLL4	ENSG00000135912.10	2	218710845	218755416	-0.00209395	0.00394462	0.596372	18134	0.999658	No
Brain-Hippocampus	162	CYP27A1	ENSG00000135929.8	2	218781756	218815293	0.00266558	0.00432485	0.53867	18134	0.999658	No
Brain-Hippocampus	162	RP11-459I19.1	ENSG00000272555.1	2	218818690	218819144	-0.0244709	0.0211189	0.248543	18134	0.999658	No
Brain-Hippocampus	162	WNT6	ENSG00000115596.3	2	218859821	218874233	-0.0169812	0.0125439	0.177999	18134	0.999658	No
Brain-Hippocampus	162	WNT10A	ENSG00000135925.8	2	218880363	218899581	-0.00531883	0.0130772	0.684832	18134	0.999658	No
Brain-Hippocampus	162	CDK5R2	ENSG00000171450.5	2	218959655	218962162	-0.0067469	0.00676589	0.320391	18134	0.999658	No
Brain-Hippocampus	162	FEV	ENSG00000163497.2	2	218981087	218985657	0.000226146	0.0317874	0.994334	18134	0.999658	No
Brain-Hippocampus	162	CRYBA2	ENSG00000163499.11	2	218990189	218993421	-0.0299597	0.0211587	0.159011	18134	0.999658	No
Brain-Hippocampus	162	CFAP65	ENSG00000181378.13	2	219002846	219041523	0.00577128	0.00817446	0.481353	18134	0.999658	No
Brain-Hippocampus	162	IHH	ENSG00000163501.6	2	219054420	219060467	-0.0594208	0.0269904	0.0293346	18134	0.999658	No
Brain-Hippocampus	162	RP11-33O4.1	ENSG00000272644.1	2	219069354	219069809	-0.0116782	0.0136819	0.394809	18134	0.999658	No
Brain-Hippocampus	162	NHEJ1	ENSG00000187736.12	2	219075317	219160865	-0.0129894	0.00425193	0.00269573	18134	0.999658	No
Brain-Hippocampus	162	SLC23A3	ENSG00000213901.10	2	219161465	219170095	-0.000464746	0.0144384	0.974368	18134	0.999658	No
Brain-Hippocampus	162	CNPPD1	ENSG00000115649.15	2	219171897	219177922	0.00163953	0.0035745	0.647181	18134	0.999658	No
Brain-Hippocampus	162	FAM134A	ENSG00000144567.10	2	219176332	219185479	0.000140419	0.00285395	0.960829	18134	0.999658	No
Brain-Hippocampus	162	ZFAND2B	ENSG00000158552.12	2	219195237	219209651	0.00303452	0.00285488	0.289647	18134	0.999658	No
Brain-Hippocampus	162	ABCB6	ENSG00000115657.12	2	219209768	219213240	0.0107765	0.00508365	0.0357842	18134	0.999658	No
Brain-Hippocampus	162	ATG9A	ENSG00000198925.10	2	219216466	219229717	0.000233717	0.00276045	0.932648	18134	0.999658	No
Brain-Hippocampus	162	ANKZF1	ENSG00000163516.13	2	219229757	219236605	-0.000613635	0.00415706	0.882861	18134	0.999658	No
Brain-Hippocampus	162	GLB1L	ENSG00000163521.15	2	219236670	219245454	0.00188102	0.00474511	0.692405	18134	0.999658	No
Brain-Hippocampus	162	STK16	ENSG00000115661.13	2	219245479	219249710	-0.000309946	0.00326065	0.924406	18134	0.999658	No
Brain-Hippocampus	162	TUBA4A	ENSG00000127824.13	2	219250338	219278170	0.00362727	0.00661799	0.584502	18134	0.999658	No
Brain-Hippocampus	162	TUBA4B	ENSG00000243910.7	2	219253355	219272188	0.0150952	0.0174461	0.388381	18134	0.999658	No
Brain-Hippocampus	162	DNAJB2	ENSG00000135924.15	2	219279267	219286900	0.00859194	0.00297127	0.0044442	18134	0.999658	No
Brain-Hippocampus	162	PTPRN	ENSG00000054356.13	2	219289623	219309648	-0.0102733	0.0069152	0.139629	18134	0.999658	No
Brain-Hippocampus	162	RESP18	ENSG00000182698.11	2	219327409	219333177	0.0548817	0.0196149	0.00586767	18134	0.999658	No
Brain-Hippocampus	162	DNPEP	ENSG00000123992.18	2	219373546	219400022	-0.00445835	0.00341654	0.194057	18134	0.999658	No
Brain-Hippocampus	162	DES	ENSG00000175084.11	2	219418377	219426739	0.0113503	0.017786	0.524414	18134	0.999658	No
Brain-Hippocampus	162	SPEG	ENSG00000072195.14	2	219434846	219498287	-0.00400797	0.00479579	0.404734	18134	0.999658	No
Brain-Hippocampus	162	GMPPA	ENSG00000144591.18	2	219498867	219506989	-0.00186789	0.00307681	0.544778	18134	0.999658	No
Brain-Hippocampus	162	ASIC4	ENSG00000072182.12	2	219514330	219538772	0.00327342	0.00769426	0.671171	18134	0.999658	No
Brain-Hippocampus	162	CHPF	ENSG00000123989.13	2	219538947	219543662	-0.00323279	0.00504532	0.522733	18134	0.999658	No
Brain-Hippocampus	162	TMEM198	ENSG00000188760.10	2	219543788	219550595	0.00465479	0.00518035	0.370436	18134	0.999658	No
Brain-Hippocampus	162	OBSL1	ENSG00000124006.14	2	219550742	219571859	0.00445916	0.00428865	0.300244	18134	0.999658	No
Brain-Hippocampus	162	INHA	ENSG00000123999.4	2	219569162	219575713	-0.00990274	0.00768803	0.199846	18134	0.999658	No
Brain-Hippocampus	162	STK11IP	ENSG00000144589.21	2	219597860	219616451	0.00118513	0.0035393	0.738241	18134	0.999658	No
Brain-Hippocampus	162	SLC4A3	ENSG00000114923.16	2	219627327	219641980	-0.00375191	0.00400522	0.350497	18134	0.999658	No
Brain-Hippocampus	162	RP11-256I23.3	ENSG00000267919.1	2	219645090	219645631	0.0352432	0.0233622	0.133665	18134	0.999658	No
Brain-Hippocampus	162	AC067956.1	ENSG00000236451.2	2	220450779	220704566	0.000897662	0.0255394	0.972012	18134	0.999658	No
Brain-Hippocampus	162	EPHA4	ENSG00000116106.11	2	221418027	221572358	0.00347767	0.00594289	0.559367	18134	0.999658	No
Brain-Hippocampus	162	RP11-384O8.1	ENSG00000267034.1	2	222317242	222318274	0.00289655	0.00746045	0.698418	18134	0.999658	No
Brain-Hippocampus	162	SGPP2	ENSG00000163082.9	2	222424517	222560948	0.004491	0.00839885	0.593694	18134	0.999658	No
Brain-Hippocampus	162	FARSB	ENSG00000116120.9	2	222570536	222656337	-0.00123477	0.00258545	0.633691	18134	0.999658	No
Brain-Hippocampus	162	ACSL3	ENSG00000123983.13	2	222860934	222944639	0.00199498	0.00314699	0.527159	18134	0.999658	No
Brain-Hippocampus	162	KCNE4	ENSG00000152049.6	2	223051814	223198399	0.00265621	0.0117019	0.820762	18134	0.999658	No
Brain-Hippocampus	162	SCG2	ENSG00000171951.4	2	223596940	223602503	-0.000529342	0.0100888	0.95823	18134	0.999658	No
Brain-Hippocampus	162	AP1S3	ENSG00000152056.16	2	223751686	223838027	-0.00173564	0.00956207	0.856227	18134	0.999658	No
Brain-Hippocampus	162	WDFY1	ENSG00000085449.14	2	223855716	223945387	0.00286343	0.00315628	0.36585	18134	0.999658	No
Brain-Hippocampus	162	MRPL44	ENSG00000135900.3	2	223957404	223967714	0.000460413	0.00293868	0.875728	18134	0.999658	No
Brain-Hippocampus	162	SERPINE2	ENSG00000135919.12	2	223975112	224039319	-0.00207669	0.00516023	0.687973	18134	0.999658	No
Brain-Hippocampus	162	FAM124B	ENSG00000124019.9	2	224378698	224402085	-0.0168095	0.0136985	0.221843	18134	0.999658	No
Brain-Hippocampus	162	CUL3	ENSG00000036257.12	2	224470150	224585397	6.13542e-05	0.00279624	0.982526	18134	0.999658	No
Brain-Hippocampus	162	DOCK10	ENSG00000135905.18	2	224765090	225042445	0.000636334	0.00595597	0.915069	18134	0.999658	No
Brain-Hippocampus	162	NYAP2	ENSG00000144460.12	2	225399710	225654018	0.0049836	0.0157337	0.751907	18134	0.999658	No
Brain-Hippocampus	162	RP11-314B1.2	ENSG00000273301.1	2	225698540	225703654	0.0044668	0.0121599	0.713921	18134	0.999658	No
Brain-Hippocampus	162	IRS1	ENSG00000169047.5	2	226731317	226799759	-9.52297e-05	0.00607223	0.98751	18134	0.999658	No
Brain-Hippocampus	162	RP11-395N3.2	ENSG00000272622.1	2	226800146	226811029	-0.00856702	0.0186734	0.647102	18134	0.999658	No
Brain-Hippocampus	162	RHBDD1	ENSG00000144468.16	2	226835581	226999215	-0.00175636	0.00355257	0.621805	18134	0.999658	No
Brain-Hippocampus	162	COL4A4	ENSG00000081052.11	2	227002711	227164113	-0.00512419	0.00809793	0.527911	18134	0.999658	No
Brain-Hippocampus	162	COL4A3	ENSG00000169031.18	2	227164565	227314792	0.00383475	0.00907061	0.673114	18134	0.999658	No
Brain-Hippocampus	162	MFF	ENSG00000168958.19	2	227325165	227357836	0.00113624	0.00207673	0.585163	18134	0.999658	No
Brain-Hippocampus	162	AGFG1	ENSG00000173744.17	2	227472188	227561214	0.00364194	0.00232436	0.119405	18134	0.999658	No
Brain-Hippocampus	162	SLC19A3	ENSG00000135917.13	2	227685210	227718012	-0.00483549	0.00931346	0.604446	18134	0.999658	No
Brain-Hippocampus	162	CCL20	ENSG00000115009.11	2	227813842	227817564	0.019806	0.0316213	0.532105	18134	0.999658	No
Brain-Hippocampus	162	DAW1	ENSG00000123977.9	2	227871054	227924344	0.0147825	0.0116175	0.20533	18134	0.999658	No
Brain-Hippocampus	162	SPHKAP	ENSG00000153820.12	2	227979950	228181645	-0.00395848	0.0085978	0.645939	18134	0.999658	No
Brain-Hippocampus	162	PID1	ENSG00000153823.18	2	228850526	229271285	-0.00424108	0.00515128	0.411734	18134	0.999658	No
Brain-Hippocampus	162	DNER	ENSG00000187957.7	2	229357629	229714558	0.00514814	0.00353965	0.148068	18134	0.999658	No
Brain-Hippocampus	162	TRIP12	ENSG00000153827.13	2	229763838	229923239	0.000940177	0.00195045	0.630537	18134	0.999658	No
Brain-Hippocampus	162	FBXO36	ENSG00000153832.11	2	229922302	230013109	-0.0162547	0.00508261	0.00171083	18134	0.999658	No
Brain-Hippocampus	162	SLC16A14	ENSG00000163053.10	2	230034974	230068999	0.00674283	0.00617564	0.276777	18134	0.999658	No
Brain-Hippocampus	162	SP110	ENSG00000135899.17	2	230168918	230225729	-0.00254319	0.00674717	0.706799	18134	0.999658	No
Brain-Hippocampus	162	SP140	ENSG00000079263.18	2	230203624	230313215	-0.00103008	0.00693346	0.88211	18134	0.999658	No
Brain-Hippocampus	162	SP140L	ENSG00000185404.16	2	230327184	230403732	-0.00568083	0.00602361	0.347258	18134	0.999658	No
Brain-Hippocampus	162	SP100	ENSG00000067066.16	2	230415942	230544090	-0.000757986	0.0050766	0.881524	18134	0.999658	No
Brain-Hippocampus	162	LINC01907	ENSG00000226125.1	2	230690921	230700529	-0.00330598	0.0195593	0.866022	18134	0.999658	No
Brain-Hippocampus	162	CAB39	ENSG00000135932.10	2	230712845	230821075	0.00046611	0.00270419	0.863399	18134	0.999658	No
Brain-Hippocampus	162	ITM2C	ENSG00000135916.15	2	230864639	230879248	0.0096897	0.0055794	0.084641	18134	0.999658	No
Brain-Hippocampus	162	GPR55	ENSG00000135898.9	2	230907318	230961066	-0.00555831	0.0152372	0.715821	18134	0.999658	No
Brain-Hippocampus	162	SPATA3-AS1	ENSG00000238062.5	2	230984368	230996032	0.0123449	0.0192803	0.523032	18134	0.999658	No
Brain-Hippocampus	162	SPATA3	ENSG00000173699.15	2	230996121	231025055	-0.0372573	0.0245584	0.131499	18134	0.999658	No
Brain-Hippocampus	162	C2orf72	ENSG00000204128.5	2	231037490	231049714	0.00297815	0.0047669	0.533148	18134	0.999658	No
Brain-Hippocampus	162	PSMD1	ENSG00000173692.12	2	231056864	231172827	-0.000966448	0.00418258	0.817602	18134	0.999658	No
Brain-Hippocampus	162	HTR2B	ENSG00000135914.5	2	231108230	231125118	0.0513375	0.0240927	0.0348508	18134	0.999658	No
Brain-Hippocampus	162	ARMC9	ENSG00000135931.17	2	231198546	231374837	0.000158836	0.00551406	0.977061	18134	0.999658	No
Brain-Hippocampus	162	B3GNT7	ENSG00000156966.6	2	231395543	231401164	-0.0102041	0.00831182	0.221635	18134	0.999658	No
Brain-Hippocampus	162	NCL	ENSG00000115053.15	2	231453531	231464594	0.00134028	0.00320871	0.676806	18134	0.999658	No
Brain-Hippocampus	162	LINC00471	ENSG00000181798.2	2	231508426	231514339	-0.0135872	0.0141087	0.33719	18134	0.999658	No
Brain-Hippocampus	162	NMUR1	ENSG00000171596.6	2	231523160	231530495	0.000523572	0.0195027	0.978621	18134	0.999658	No
Brain-Hippocampus	162	PTMA	ENSG00000187514.16	2	231706895	231713541	-0.000840099	0.00270644	0.756712	18134	0.999658	No
Brain-Hippocampus	162	PDE6D	ENSG00000156973.13	2	231732425	231786272	-0.00461222	0.00291042	0.115285	18134	0.999658	No
Brain-Hippocampus	162	COPS7B	ENSG00000144524.17	2	231781671	231809254	-0.00115866	0.0025042	0.644308	18134	0.999658	No
Brain-Hippocampus	162	NPPC	ENSG00000163273.3	2	231921820	231926403	-0.00130822	0.0158872	0.934491	18134	0.999658	No
Brain-Hippocampus	162	DIS3L2	ENSG00000144535.19	2	231961245	232344350	-0.000794414	0.00327569	0.808734	18134	0.999658	No
Brain-Hippocampus	162	ECEL1	ENSG00000171551.11	2	232479827	232487828	-0.0226485	0.0211919	0.287027	18134	0.999658	No
Brain-Hippocampus	162	PRSS56	ENSG00000237412.6	2	232520463	232525716	0.0137747	0.0204592	0.501881	18134	0.999658	No
Brain-Hippocampus	162	TIGD1	ENSG00000221944.6	2	232547968	232550051	-0.00234792	0.00456974	0.608203	18134	0.999658	No
Brain-Hippocampus	162	EIF4E2	ENSG00000135930.13	2	232550593	232583644	-0.00355398	0.00266883	0.185136	18134	0.999658	No
Brain-Hippocampus	162	EFHD1	ENSG00000115468.11	2	232606057	232682781	-0.00624219	0.00532469	0.243063	18134	0.999658	No
Brain-Hippocampus	162	GIGYF2	ENSG00000204120.14	2	232697299	232860575	0.00054189	0.00286203	0.850103	18134	0.999658	No
Brain-Hippocampus	162	KCNJ13	ENSG00000115474.6	2	232766464	232776568	0.00223994	0.0241158	0.92613	18134	0.999658	No
Brain-Hippocampus	162	C2orf82	ENSG00000182600.9	2	232869014	232878685	2.59754e-05	0.0122629	0.998313	18134	0.999658	No
Brain-Hippocampus	162	NGEF	ENSG00000066248.14	2	232878709	233013272	4.71497e-05	0.00725847	0.994826	18134	0.999658	No
Brain-Hippocampus	162	INPP5D	ENSG00000168918.13	2	233059967	233207903	0.00280787	0.00680531	0.68053	18134	0.999658	No
Brain-Hippocampus	162	ATG16L1	ENSG00000085978.21	2	233210051	233295674	0.00878246	0.00298248	0.00378669	18134	0.999658	No
Brain-Hippocampus	162	SAG	ENSG00000130561.16	2	233307816	233347055	0.0452879	0.0272518	0.0987835	18134	0.999658	No
Brain-Hippocampus	162	DGKD	ENSG00000077044.10	2	233354507	233472104	0.00389648	0.00372309	0.297101	18134	0.999658	No
Brain-Hippocampus	162	USP40	ENSG00000085982.13	2	233475520	233566782	0.00117175	0.00270649	0.665723	18134	0.999658	No
Brain-Hippocampus	162	AC097713.3	ENSG00000228162.1	2	234438328	234462127	-0.0362647	0.0237771	0.129466	18134	0.999658	No
Brain-Hippocampus	162	ARL4C	ENSG00000188042.7	2	234493041	234497053	-0.0115148	0.00812342	0.158563	18134	0.999658	No
Brain-Hippocampus	162	SH3BP4	ENSG00000130147.15	2	234951973	235055714	0.000433917	0.00401249	0.914038	18134	0.999658	No
Brain-Hippocampus	162	AGAP1	ENSG00000157985.18	2	235494089	236131800	0.000849162	0.00367557	0.81763	18134	0.999658	No
Brain-Hippocampus	162	GBX2	ENSG00000168505.6	2	236165236	236168369	-0.0209739	0.0263812	0.42794	18134	0.999658	No
Brain-Hippocampus	162	IQCA1	ENSG00000132321.16	2	236324147	236507542	0.000987425	0.00726819	0.89213	18134	0.999658	No
Brain-Hippocampus	162	ACKR3	ENSG00000144476.5	2	236567787	236582358	-0.0171951	0.00848475	0.0446036	18134	0.999658	No
Brain-Hippocampus	162	COPS8	ENSG00000198612.10	2	237085818	237100466	-0.000489128	0.00258143	0.849991	18134	0.999658	No
Brain-Hippocampus	162	COL6A3	ENSG00000163359.15	2	237324003	237414375	0.0148871	0.0154663	0.337434	18134	0.999658	No
Brain-Hippocampus	162	AC112721.2	ENSG00000222032.1	2	237428920	237434822	-0.0126909	0.0262931	0.630085	18134	0.999658	No
Brain-Hippocampus	162	MLPH	ENSG00000115648.13	2	237485428	237555318	0.00395821	0.0130957	0.762908	18134	0.999658	No
Brain-Hippocampus	162	RAB17	ENSG00000124839.12	2	237574322	237601614	-0.000403231	0.0117973	0.972782	18134	0.999658	No
Brain-Hippocampus	162	AC096574.5	ENSG00000227107.1	2	237612977	237626525	-0.0127843	0.0196497	0.516364	18134	0.999658	No
Brain-Hippocampus	162	LRRFIP1	ENSG00000124831.18	2	237627576	237780315	0.00129899	0.0035109	0.711951	18134	0.999658	No
Brain-Hippocampus	162	RBM44	ENSG00000177483.11	2	237798745	237842807	0.00362934	0.0149469	0.808503	18134	0.999658	No
Brain-Hippocampus	162	RAMP1	ENSG00000132329.10	2	237858893	237912114	-0.000154237	0.0043472	0.971748	18134	0.999658	No
Brain-Hippocampus	162	UBE2F	ENSG00000184182.18	2	237966827	238042782	-0.00436967	0.00315894	0.168784	18134	0.999658	No
Brain-Hippocampus	162	SCLY	ENSG00000132330.16	2	238060889	238099413	-0.00346244	0.00340282	0.310661	18134	0.999658	No
Brain-Hippocampus	162	ESPNL	ENSG00000144488.14	2	238100157	238133287	-0.000978803	0.0232194	0.966436	18134	0.999658	No
Brain-Hippocampus	162	KLHL30	ENSG00000168427.8	2	238138722	238152888	0.0106097	0.019529	0.5878	18134	0.999658	No
Brain-Hippocampus	162	ERFE	ENSG00000178752.15	2	238159008	238168875	-0.0198712	0.0147799	0.180971	18134	0.999658	No
Brain-Hippocampus	162	ILKAP	ENSG00000132323.8	2	238170401	238203729	-0.00021126	0.00235252	0.928573	18134	0.999658	No
Brain-Hippocampus	162	HES6	ENSG00000144485.10	2	238238267	238240662	0.00640904	0.00713224	0.370408	18134	0.999658	No
Brain-Hippocampus	162	PER2	ENSG00000132326.11	2	238244038	238290102	0.0116893	0.00697587	0.0960335	18134	0.999658	No
Brain-Hippocampus	162	TRAF3IP1	ENSG00000204104.11	2	238320441	238400900	0.00299991	0.00427681	0.484195	18134	0.999658	No
Brain-Hippocampus	162	ASB1	ENSG00000065802.11	2	238426742	238452250	0.00371955	0.00396378	0.349663	18134	0.999658	No
Brain-Hippocampus	162	TWIST2	ENSG00000233608.3	2	238848032	238910543	-0.018999	0.0175492	0.28084	18134	0.999658	No
Brain-Hippocampus	162	HDAC4	ENSG00000068024.16	2	239048168	239401011	0.00119277	0.00343202	0.728707	18134	0.999658	No
Brain-Hippocampus	162	NDUFA10	ENSG00000130414.11	2	239892450	240025402	0.001111	0.00288373	0.700627	18134	0.999658	No
Brain-Hippocampus	162	OR6B3	ENSG00000178586.4	2	240045077	240046072	0.00349368	0.02691	0.896889	18134	0.999658	No
Brain-Hippocampus	162	COPS9	ENSG00000172428.10	2	240126563	240136807	0.00406723	0.00479702	0.397959	18134	0.999658	No
Brain-Hippocampus	162	OTOS	ENSG00000178602.7	2	240139026	240144562	0.00235125	0.0136343	0.863332	18134	0.999658	No
Brain-Hippocampus	162	GPC1	ENSG00000063660.8	2	240435671	240468078	0.00488104	0.00391485	0.214552	18134	0.999658	No
Brain-Hippocampus	162	ANKMY1	ENSG00000144504.15	2	240479422	240569209	-0.00285853	0.00419333	0.496563	18134	0.999658	No
Brain-Hippocampus	162	DUSP28	ENSG00000188542.9	2	240560054	240564014	-0.00173202	0.00337229	0.608339	18134	0.999658	No
Brain-Hippocampus	162	RNPEPL1	ENSG00000142327.12	2	240565804	240581372	-0.00200976	0.00280635	0.475093	18134	0.999658	No
Brain-Hippocampus	162	CAPN10	ENSG00000142330.19	2	240586716	240617705	0.000699579	0.00335016	0.834893	18134	0.999658	No
Brain-Hippocampus	162	GPR35	ENSG00000178623.11	2	240605431	240631259	0.00348817	0.00854552	0.68376	18134	0.999658	No
Brain-Hippocampus	162	KIF1A	ENSG00000130294.15	2	240713764	240820308	0.0027355	0.00404271	0.499745	18134	0.999658	No
Brain-Hippocampus	162	C2orf54	ENSG00000172478.17	2	240886048	240896889	-0.0307092	0.0241922	0.206409	18134	0.999658	No
Brain-Hippocampus	162	CROCC2	ENSG00000226321.5	2	240906330	240993311	0.0188253	0.0216181	0.385346	18134	0.999658	No
Brain-Hippocampus	162	SNED1	ENSG00000162804.13	2	240998838	241094596	0.000689343	0.006332	0.913464	18134	0.999658	No
Brain-Hippocampus	162	MTERF4	ENSG00000122085.16	2	241072169	241102332	0.003935	0.00307926	0.203398	18134	0.999658	No
Brain-Hippocampus	162	PASK	ENSG00000115687.13	2	241106099	241149504	-0.00794839	0.0052673	0.13355	18134	0.999658	No
Brain-Hippocampus	162	PPP1R7	ENSG00000115685.14	2	241149576	241183652	0.00191355	0.00249956	0.445229	18134	0.999658	No
Brain-Hippocampus	162	ANO7	ENSG00000146205.13	2	241188509	241225376	-0.00685006	0.0112991	0.545331	18134	0.999658	No
Brain-Hippocampus	162	HDLBP	ENSG00000115677.16	2	241227264	241317061	0.000586021	0.00247154	0.81292	18134	0.999658	No
Brain-Hippocampus	162	SEPT2	ENSG00000168385.17	2	241315100	241354027	0.00427406	0.00353739	0.228987	18134	0.999658	No
Brain-Hippocampus	162	FARP2	ENSG00000006607.13	2	241356243	241491679	-0.00458708	0.00359276	0.203802	18134	0.999658	No
Brain-Hippocampus	162	STK25	ENSG00000115694.14	2	241492674	241509730	0.0019008	0.00258503	0.46338	18134	0.999658	No
Brain-Hippocampus	162	BOK	ENSG00000176720.4	2	241558721	241574138	-0.00078484	0.00518467	0.879896	18134	0.999658	No
Brain-Hippocampus	162	RP11-367H1.1	ENSG00000273113.1	2	241581922	241582726	0.0102	0.0171727	0.553494	18134	0.999658	No
Brain-Hippocampus	162	THAP4	ENSG00000176946.11	2	241584405	241637212	0.00263546	0.00202137	0.194442	18134	0.999658	No
Brain-Hippocampus	162	ATG4B	ENSG00000168397.16	2	241637450	241673857	0.00280508	0.00233875	0.232402	18134	0.999658	No
Brain-Hippocampus	162	DTYMK	ENSG00000168393.12	2	241675742	241686991	0.00890596	0.00321338	0.00633846	18134	0.999658	No
Brain-Hippocampus	162	ING5	ENSG00000168395.15	2	241687085	241729478	0.0021513	0.00287	0.454764	18134	0.999658	No
Brain-Hippocampus	162	D2HGDH	ENSG00000180902.17	2	241734579	241768811	0.00203933	0.00542186	0.707388	18134	0.999658	No
Brain-Hippocampus	162	GAL3ST2	ENSG00000154252.11	2	241776825	241804208	0.00298834	0.0197333	0.87985	18134	0.999658	No
Brain-Hippocampus	162	NEU4	ENSG00000204099.11	2	241809807	241817413	-0.00907944	0.0081568	0.267567	18134	0.999658	No
Brain-Hippocampus	162	AC114730.2	ENSG00000235151.1	2	241844380	241845036	-0.0230946	0.0161452	0.154822	18134	0.999658	No
Brain-Hippocampus	162	PDCD1	ENSG00000188389.10	2	241849881	241858908	0.0445051	0.0221925	0.0468462	18134	0.999658	No
Brain-Hippocampus	162	RTP5	ENSG00000188011.5	2	241869600	241873823	-0.00539723	0.00775258	0.487467	18134	0.999658	No
Brain-Hippocampus	162	AC131097.4	ENSG00000216921.7	2	241893985	241902551	0.00557699	0.0162532	0.732014	18134	0.999658	No
Brain-Hippocampus	162	LINC01238	ENSG00000237940.3	2	241970683	241977276	-0.0337706	0.0118188	0.00492396	18134	0.999658	No
Brain-Hippocampus	162	LINC01238	ENSG00000261186.2	2	242087351	242088457	0.0278602	0.0191845	0.148677	18134	0.999658	No
Brain-Hippocampus	162	CHL1	ENSG00000134121.9	3	196596	409417	0.00418982	0.00461437	0.365443	18134	0.999658	No
Brain-Hippocampus	162	LINC01266	ENSG00000224957.5	3	536231	846015	0.0103985	0.0161275	0.520136	18134	0.999658	No
Brain-Hippocampus	162	AC090044.2	ENSG00000224239.1	3	857124	858091	-0.0101197	0.0238374	0.671829	18134	0.999658	No
Brain-Hippocampus	162	CNTN6	ENSG00000134115.12	3	1092576	1404217	0.00520207	0.0113799	0.648287	18134	0.999658	No
Brain-Hippocampus	162	CNTN4	ENSG00000144619.14	3	2098813	3057956	-0.00531257	0.00818973	0.517604	18134	0.999658	No
Brain-Hippocampus	162	IL5RA	ENSG00000091181.19	3	3066326	3126613	0.0142832	0.0197082	0.469826	18134	0.999658	No
Brain-Hippocampus	162	TRNT1	ENSG00000072756.16	3	3126916	3149233	-0.00114506	0.00290357	0.693914	18134	0.999658	No
Brain-Hippocampus	162	CRBN	ENSG00000113851.14	3	3144711	3179727	0.00121837	0.00232498	0.601083	18134	0.999658	No
Brain-Hippocampus	162	SUMF1	ENSG00000144455.13	3	3700814	4467281	0.00767937	0.00510811	0.134997	18134	0.999658	No
Brain-Hippocampus	162	LRRN1	ENSG00000175928.5	3	3799437	3847703	-0.000958413	0.0072493	0.89501	18134	0.999658	No
Brain-Hippocampus	162	SETMAR	ENSG00000170364.12	3	4303304	4317567	0.000101157	0.00448689	0.982045	18134	0.999658	No
Brain-Hippocampus	162	ITPR1	ENSG00000150995.18	3	4493348	4847840	-0.00884525	0.00722568	0.222955	18134	0.999658	No
Brain-Hippocampus	162	BHLHE40	ENSG00000134107.4	3	4979116	4985323	-0.00644423	0.00958866	0.502648	18134	0.999658	No
Brain-Hippocampus	162	ARL8B	ENSG00000134108.12	3	5122220	5180912	-0.00183267	0.00222566	0.411665	18134	0.999658	No
Brain-Hippocampus	162	EDEM1	ENSG00000134109.10	3	5188299	5219957	-0.000995678	0.00365098	0.785474	18134	0.999658	No
Brain-Hippocampus	162	GRM7	ENSG00000196277.15	3	6770001	7741533	-0.00248747	0.00592124	0.675062	18134	0.999658	No
Brain-Hippocampus	162	LMCD1	ENSG00000071282.11	3	8501707	8574673	0.0102802	0.00693691	0.140597	18134	0.999658	No
Brain-Hippocampus	162	SSUH2	ENSG00000125046.14	3	8619400	8745040	-0.00294402	0.0109922	0.789225	18134	0.999658	No
Brain-Hippocampus	162	OXTR	ENSG00000180914.10	3	8750408	8769628	-0.00165227	0.0136629	0.903919	18134	0.999658	No
Brain-Hippocampus	162	RAD18	ENSG00000070950.9	3	8775402	8963773	-0.00266452	0.0047597	0.576504	18134	0.999658	No
Brain-Hippocampus	162	SRGAP3	ENSG00000196220.15	3	8980591	9330596	-0.00284284	0.00394395	0.472228	18134	0.999658	No
Brain-Hippocampus	162	SRGAP3-AS4	ENSG00000235830.1	3	9256759	9257507	-0.0186451	0.0257648	0.470479	18134	0.999658	No
Brain-Hippocampus	162	THUMPD3	ENSG00000134077.15	3	9363304	9386791	0.0013235	0.00322124	0.681799	18134	0.999658	No
Brain-Hippocampus	162	SETD5	ENSG00000168137.15	3	9397615	9479240	0.00117258	0.00321696	0.716035	18134	0.999658	No
Brain-Hippocampus	162	LHFPL4	ENSG00000156959.8	3	9498361	9553802	0.00747022	0.00393614	0.0597744	18134	0.999658	No
Brain-Hippocampus	162	MTMR14	ENSG00000163719.19	3	9649433	9702393	-0.00447769	0.00302944	0.141638	18134	0.999658	No
Brain-Hippocampus	162	CPNE9	ENSG00000144550.12	3	9703807	9729908	-0.00537292	0.0122785	0.662358	18134	0.999658	No
Brain-Hippocampus	162	BRPF1	ENSG00000156983.15	3	9731729	9748018	0.00269533	0.00405949	0.507809	18134	0.999658	No
Brain-Hippocampus	162	OGG1	ENSG00000114026.21	3	9749944	9788219	0.000485041	0.00336357	0.885547	18134	0.999658	No
Brain-Hippocampus	162	CAMK1	ENSG00000134072.10	3	9757514	9769992	0.00230284	0.00466869	0.622607	18134	0.999658	No
Brain-Hippocampus	162	TADA3	ENSG00000171148.13	3	9779860	9792494	-0.0032997	0.00242005	0.174919	18134	0.999658	No
Brain-Hippocampus	162	ARPC4	ENSG00000241553.12	3	9792784	9807726	-0.00139512	0.00251693	0.580261	18134	0.999658	No
Brain-Hippocampus	162	TTLL3	ENSG00000214021.15	3	9808086	9855138	-5.72933e-05	0.00375055	0.987834	18134	0.999658	No
Brain-Hippocampus	162	RPUSD3	ENSG00000156990.14	3	9837849	9844602	-0.00342415	0.00352252	0.332689	18134	0.999658	No
Brain-Hippocampus	162	CIDEC	ENSG00000187288.10	3	9866711	9880254	0.0421342	0.0241121	0.0827559	18134	0.999658	No
Brain-Hippocampus	162	JAGN1	ENSG00000171135.13	3	9890554	9894349	0.00475114	0.00370388	0.201701	18134	0.999658	No
Brain-Hippocampus	162	IL17RE	ENSG00000163701.18	3	9902619	9916402	0.0126237	0.00812421	0.122481	18134	0.999658	No
Brain-Hippocampus	162	IL17RC	ENSG00000163702.18	3	9917074	9933621	0.00139296	0.00382161	0.716038	18134	0.999658	No
Brain-Hippocampus	162	CRELD1	ENSG00000163703.17	3	9933822	9945413	0.00912806	0.00468632	0.0534386	18134	0.999658	No
Brain-Hippocampus	162	PRRT3	ENSG00000163704.11	3	9945542	9952394	0.00530508	0.00482286	0.273226	18134	0.999658	No
Brain-Hippocampus	162	EMC3	ENSG00000125037.12	3	9962540	9986892	0.00391309	0.00343346	0.256361	18134	0.999658	No
Brain-Hippocampus	162	AC022007.5	ENSG00000206567.9	3	10006418	10011209	-0.00341727	0.00908627	0.707418	18134	0.999658	No
Brain-Hippocampus	162	FANCD2	ENSG00000144554.10	3	10026414	10101930	0.00242356	0.00702251	0.730528	18134	0.999658	No
Brain-Hippocampus	162	BRK1	ENSG00000254999.3	3	10115592	10127190	8.30623e-05	0.00244488	0.972946	18134	0.999658	No
Brain-Hippocampus	162	VHL	ENSG00000134086.7	3	10141008	10152220	-0.00224989	0.00356421	0.528909	18134	0.999658	No
Brain-Hippocampus	162	IRAK2	ENSG00000134070.4	3	10164865	10243743	-0.000479943	0.00725911	0.94738	18134	0.999658	No
Brain-Hippocampus	162	TATDN2	ENSG00000157014.10	3	10248023	10281218	-0.000866973	0.00261304	0.740546	18134	0.999658	No
Brain-Hippocampus	162	GHRL	ENSG00000157017.15	3	10285747	10291451	-0.00434928	0.016002	0.786179	18134	0.999658	No
Brain-Hippocampus	162	SEC13	ENSG00000157020.17	3	10300931	10321178	0.00124752	0.00248628	0.616624	18134	0.999658	No
Brain-Hippocampus	162	ATP2B2	ENSG00000157087.17	3	10324023	10708031	0.00271925	0.00448261	0.545084	18134	0.999658	No
Brain-Hippocampus	162	LINC00606	ENSG00000226567.1	3	10759484	10764192	0.00493883	0.0210971	0.815249	18134	0.999658	No
Brain-Hippocampus	162	SLC6A11	ENSG00000132164.9	3	10816200	10940733	0.0051712	0.0066192	0.435979	18134	0.999658	No
Brain-Hippocampus	162	SLC6A1	ENSG00000157103.10	3	10992724	11039247	0.00134444	0.00573921	0.815128	18134	0.999658	No
Brain-Hippocampus	162	HRH1	ENSG00000196639.6	3	11137093	11263557	-0.00139459	0.00907252	0.878055	18134	0.999658	No
Brain-Hippocampus	162	ATG7	ENSG00000197548.12	3	11272309	11556069	0.00449767	0.00345454	0.195069	18134	0.999658	No
Brain-Hippocampus	162	VGLL4	ENSG00000144560.14	3	11557666	11771350	-0.00333737	0.00384742	0.387191	18134	0.999658	No
Brain-Hippocampus	162	TAMM41	ENSG00000144559.10	3	11790442	11846919	0.00565429	0.0046399	0.225037	18134	0.999658	No
Brain-Hippocampus	162	SYN2	ENSG00000157152.16	3	12004402	12191400	0.00327894	0.00734131	0.655823	18134	0.999658	No
Brain-Hippocampus	162	TIMP4	ENSG00000157150.4	3	12153051	12159351	-0.00637751	0.00832343	0.44484	18134	0.999658	No
Brain-Hippocampus	162	PPARG	ENSG00000132170.19	3	12287368	12434356	-0.00553895	0.00785141	0.481689	18134	0.999658	No
Brain-Hippocampus	162	TSEN2	ENSG00000154743.17	3	12484432	12539620	0.00278686	0.00358527	0.438288	18134	0.999658	No
Brain-Hippocampus	162	MKRN2OS	ENSG00000225526.4	3	12514934	12561059	-0.00201848	0.012601	0.872967	18134	0.999658	No
Brain-Hippocampus	162	MKRN2	ENSG00000075975.15	3	12557014	12583600	0.00385092	0.00305187	0.209109	18134	0.999658	No
Brain-Hippocampus	162	RAF1	ENSG00000132155.11	3	12583714	12664226	0.0015305	0.00202827	0.451766	18134	0.999658	No
Brain-Hippocampus	162	CAND2	ENSG00000144712.11	3	12796472	12871916	0.00206513	0.00457076	0.652102	18134	0.999658	No
Brain-Hippocampus	162	RPL32	ENSG00000144713.12	3	12834804	12841588	0.00195029	0.00354326	0.582906	18134	0.999658	No
Brain-Hippocampus	162	IQSEC1	ENSG00000144711.13	3	12897220	13073117	0.00270111	0.00448853	0.548294	18134	0.999658	No
Brain-Hippocampus	162	NUP210	ENSG00000132182.11	3	13316235	13420309	0.00315043	0.00349567	0.36901	18134	0.999658	No
Brain-Hippocampus	162	HDAC11	ENSG00000163517.14	3	13480054	13506424	0.00960076	0.00377873	0.012152	18134	0.999658	No
Brain-Hippocampus	162	FBLN2	ENSG00000163520.13	3	13549131	13638422	0.00545681	0.00922506	0.555126	18134	0.999658	No
Brain-Hippocampus	162	WNT7A	ENSG00000154764.5	3	13816258	13880121	0.0102616	0.00990905	0.302183	18134	0.999658	No
Brain-Hippocampus	162	CHCHD4	ENSG00000163528.12	3	14112077	14124870	-0.00196297	0.00363223	0.589759	18134	0.999658	No
Brain-Hippocampus	162	TMEM43	ENSG00000170876.7	3	14124940	14143679	0.00383916	0.00264603	0.149041	18134	0.999658	No
Brain-Hippocampus	162	XPC	ENSG00000154767.14	3	14145147	14173062	0.000265897	0.00427406	0.950483	18134	0.999658	No
Brain-Hippocampus	162	LSM3	ENSG00000170860.3	3	14178358	14201119	-0.000666779	0.00309832	0.82992	18134	0.999658	No
Brain-Hippocampus	162	LINC01267	ENSG00000251576.1	3	14348451	14352568	0.0181135	0.0246047	0.462853	18134	0.999658	No
Brain-Hippocampus	162	SLC6A6	ENSG00000131389.16	3	14402576	14489110	-0.01393	0.00805683	0.0860202	18134	0.999658	No
Brain-Hippocampus	162	GRIP2	ENSG00000144596.12	3	14489350	14556075	-0.00849027	0.00983035	0.389241	18134	0.999658	No
Brain-Hippocampus	162	CCDC174	ENSG00000154781.15	3	14651746	14672659	0.00696741	0.00469453	0.140016	18134	0.999658	No
Brain-Hippocampus	162	C3orf20	ENSG00000131379.9	3	14675099	14773034	-0.0256508	0.0202653	0.207706	18134	0.999658	No
Brain-Hippocampus	162	FGD5	ENSG00000154783.11	3	14810853	14934565	-0.00710031	0.00624793	0.25772	18134	0.999658	No
Brain-Hippocampus	162	NR2C2	ENSG00000177463.15	3	14947584	15053600	-0.0014615	0.00268472	0.587047	18134	0.999658	No
Brain-Hippocampus	162	MRPS25	ENSG00000131368.7	3	15042460	15065335	0.000869477	0.00318099	0.784998	18134	0.999658	No
Brain-Hippocampus	162	RBSN	ENSG00000131381.12	3	15070073	15099163	0.00102764	0.00232042	0.658544	18134	0.999658	No
Brain-Hippocampus	162	CAPN7	ENSG00000131375.9	3	15206152	15252918	-0.000715048	0.00312966	0.819611	18134	0.999658	No
Brain-Hippocampus	162	SH3BP5	ENSG00000131370.15	3	15262158	15341368	0.0130318	0.00649022	0.0465767	18134	0.999658	No
Brain-Hippocampus	162	METTL6	ENSG00000206562.11	3	15381275	15426635	-0.000790145	0.00278979	0.777421	18134	0.999658	No
Brain-Hippocampus	162	EAF1	ENSG00000144597.13	3	15427355	15442613	0.00225101	0.00317937	0.48012	18134	0.999658	No
Brain-Hippocampus	162	COLQ	ENSG00000206561.12	3	15450133	15521751	-0.00325661	0.00549144	0.554115	18134	0.999658	No
Brain-Hippocampus	162	HACL1	ENSG00000131373.14	3	15560704	15601194	0.00107386	0.00388392	0.78258	18134	0.999658	No
Brain-Hippocampus	162	BTD	ENSG00000169814.12	3	15601341	15645822	-0.00158914	0.00450541	0.72483	18134	0.999658	No
Brain-Hippocampus	162	ANKRD28	ENSG00000206560.11	3	15667236	15859771	0.00114139	0.00266149	0.668688	18134	0.999658	No
Brain-Hippocampus	162	GALNT15	ENSG00000131386.17	3	16174649	16231992	-0.000159892	0.00685489	0.981424	18134	0.999658	No
Brain-Hippocampus	162	DPH3	ENSG00000154813.9	3	16257978	16264972	0.00356024	0.00356514	0.319699	18134	0.999658	No
Brain-Hippocampus	162	OXNAD1	ENSG00000154814.13	3	16265160	16350299	3.65e-05	0.0035588	0.991831	18134	0.999658	No
Brain-Hippocampus	162	RFTN1	ENSG00000131378.13	3	16313574	16514026	-0.00709287	0.0068113	0.299513	18134	0.999658	No
Brain-Hippocampus	162	PLCL2	ENSG00000154822.17	3	16802651	17090594	-0.00395895	0.00502254	0.431891	18134	0.999658	No
Brain-Hippocampus	162	TBC1D5	ENSG00000131374.14	3	17157162	17742748	-0.00338217	0.00257092	0.190475	18134	0.999658	No
Brain-Hippocampus	162	SATB1	ENSG00000182568.16	3	18345387	18445588	0.00163079	0.00413669	0.694014	18134	0.999658	No
Brain-Hippocampus	162	KCNH8	ENSG00000183960.8	3	19148454	19535646	-0.0146285	0.00808175	0.0724311	18134	0.999658	No
Brain-Hippocampus	162	EFHB	ENSG00000163576.17	3	19879472	19947025	0.00740214	0.0156885	0.637791	18134	0.999658	No
Brain-Hippocampus	162	RAB5A	ENSG00000144566.10	3	19947079	19985175	-0.0017188	0.00225631	0.447475	18134	0.999658	No
Brain-Hippocampus	162	PP2D1	ENSG00000183977.13	3	19979961	20012330	0.013381	0.0198806	0.502012	18134	0.999658	No
Brain-Hippocampus	162	KAT2B	ENSG00000114166.7	3	20040023	20154404	-0.00335484	0.003466	0.334749	18134	0.999658	No
Brain-Hippocampus	162	ZNF385D	ENSG00000151789.10	3	21412222	22373321	-0.00808719	0.00916135	0.378884	18134	0.999658	No
Brain-Hippocampus	162	UBE2E2	ENSG00000182247.9	3	23203020	23591793	0.00258567	0.00327465	0.431095	18134	0.999658	No
Brain-Hippocampus	162	UBE2E1	ENSG00000170142.11	3	23805903	23891316	0.00331148	0.00260494	0.205755	18134	0.999658	No
Brain-Hippocampus	162	NKIRAS1	ENSG00000197885.10	3	23891660	23946591	0.000646779	0.00388607	0.868055	18134	0.999658	No
Brain-Hippocampus	162	RPL15	ENSG00000174748.18	3	23916716	23923692	0.00176437	0.00303462	0.561897	18134	0.999658	No
Brain-Hippocampus	162	NR1D2	ENSG00000174738.12	3	23945260	23980618	0.00397739	0.00412554	0.336664	18134	0.999658	No
Brain-Hippocampus	162	THRB	ENSG00000151090.17	3	24117160	24495282	-0.00375421	0.00477231	0.432808	18134	0.999658	No
Brain-Hippocampus	162	RARB	ENSG00000077092.18	3	25174332	25597904	0.0120998	0.00576485	0.0376217	18134	0.999658	No
Brain-Hippocampus	162	TOP2B	ENSG00000077097.15	3	25597933	25664499	0.00215329	0.00219002	0.32719	18134	0.999658	No
Brain-Hippocampus	162	NGLY1	ENSG00000151092.16	3	25718945	25790039	0.000141356	0.00370591	0.969628	18134	0.999658	No
Brain-Hippocampus	162	OXSM	ENSG00000151093.7	3	25789767	25794534	-0.00106942	0.00423459	0.800991	18134	0.999658	No
Brain-Hippocampus	162	AC099754.1	ENSG00000225386.1	3	26619330	26622690	0.0149213	0.0235178	0.526809	18134	0.999658	No
Brain-Hippocampus	162	LRRC3B	ENSG00000179796.11	3	26622806	26710776	0.0119058	0.00912883	0.194306	18134	0.999658	No
Brain-Hippocampus	162	AC114877.3	ENSG00000234165.1	3	26712307	26713364	0.00869642	0.0195873	0.657741	18134	0.999658	No
Brain-Hippocampus	162	NEK10	ENSG00000163491.16	3	27110085	27369460	-0.00146524	0.00772468	0.849833	18134	0.999658	No
Brain-Hippocampus	162	SLC4A7	ENSG00000033867.16	3	27372721	27484420	0.00185366	0.00736568	0.801671	18134	0.999658	No
Brain-Hippocampus	162	RP11-222K16.1	ENSG00000271943.1	3	27638315	27638776	-0.0275187	0.0238631	0.250796	18134	0.999658	No
Brain-Hippocampus	162	CMC1	ENSG00000187118.12	3	28241595	28325142	0.000975638	0.00424727	0.818653	18134	0.999658	No
Brain-Hippocampus	162	AZI2	ENSG00000163512.13	3	28315003	28349127	-0.00334251	0.00413912	0.420724	18134	0.999658	No
Brain-Hippocampus	162	ZCWPW2	ENSG00000206559.7	3	28349146	28538122	0.00818837	0.00768366	0.2884	18134	0.999658	No
Brain-Hippocampus	162	RBMS3	ENSG00000144642.21	3	28574791	30010391	0.000770018	0.00441136	0.861683	18134	0.999658	No
Brain-Hippocampus	162	TGFBR2	ENSG00000163513.17	3	30606502	30694142	-0.0025019	0.00542017	0.645091	18134	0.999658	No
Brain-Hippocampus	162	STT3B	ENSG00000163527.9	3	31532638	31637622	0.00313301	0.00241558	0.196765	18134	0.999658	No
Brain-Hippocampus	162	OSBPL10	ENSG00000144645.13	3	31657890	32077580	0.00437371	0.0073345	0.551924	18134	0.999658	No
Brain-Hippocampus	162	ZNF860	ENSG00000197385.5	3	31981771	31991628	-0.0383035	0.0231757	0.100624	18134	0.999658	No
Brain-Hippocampus	162	GPD1L	ENSG00000152642.10	3	32105689	32168713	0.0040686	0.00422313	0.337004	18134	0.999658	No
Brain-Hippocampus	162	CMTM8	ENSG00000170293.8	3	32238679	32370325	-0.00227655	0.00893835	0.799333	18134	0.999658	No
Brain-Hippocampus	162	CMTM7	ENSG00000153551.13	3	32391671	32455528	0.00583552	0.0065439	0.374057	18134	0.999658	No
Brain-Hippocampus	162	CMTM6	ENSG00000091317.7	3	32481312	32503408	0.00117236	0.00420156	0.780633	18134	0.999658	No
Brain-Hippocampus	162	DYNC1LI1	ENSG00000144635.8	3	32525971	32570874	0.00405481	0.0025831	0.118733	18134	0.999658	No
Brain-Hippocampus	162	CNOT10	ENSG00000182973.18	3	32685145	32773875	0.00133118	0.00248041	0.592342	18134	0.999658	No
Brain-Hippocampus	162	TRIM71	ENSG00000206557.5	3	32818018	32897826	-0.00982995	0.0107561	0.362345	18134	0.999658	No
Brain-Hippocampus	162	GLB1	ENSG00000170266.15	3	32996608	33097230	-0.00163611	0.00353035	0.643767	18134	0.999658	No
Brain-Hippocampus	162	TMPPE	ENSG00000188167.8	3	33090421	33094303	0.00508561	0.0145394	0.727029	18134	0.999658	No
Brain-Hippocampus	162	CRTAP	ENSG00000170275.14	3	33113979	33147773	0.000755047	0.00465278	0.87132	18134	0.999658	No
Brain-Hippocampus	162	SUSD5	ENSG00000173705.8	3	33150042	33219215	-0.00358495	0.00655408	0.585263	18134	0.999658	No
Brain-Hippocampus	162	FBXL2	ENSG00000153558.13	3	33277025	33403662	0.00281792	0.00477635	0.556159	18134	0.999658	No
Brain-Hippocampus	162	UBP1	ENSG00000153560.11	3	33388336	33441371	0.00429486	0.00234859	0.0695736	18134	0.999658	No
Brain-Hippocampus	162	CLASP2	ENSG00000163539.16	3	33496245	33718356	8.39009e-05	0.00213036	0.968641	18134	0.999658	No
Brain-Hippocampus	162	RP11-10C24.2	ENSG00000271324.1	3	33793644	33794145	-0.020261	0.0213054	0.343253	18134	0.999658	No
Brain-Hippocampus	162	RP11-10C24.3	ENSG00000271643.1	3	33795688	33796950	0.0150501	0.0149526	0.315902	18134	0.999658	No
Brain-Hippocampus	162	RP11-10C24.1	ENSG00000271020.1	3	33797149	33797681	0.00933484	0.0251502	0.711077	18134	0.999658	No
Brain-Hippocampus	162	PDCD6IP	ENSG00000170248.13	3	33798352	33869707	0.00398304	0.00228923	0.0840741	18134	0.999658	No
Brain-Hippocampus	162	ARPP21	ENSG00000172995.16	3	35638945	35794496	0.00517047	0.00849832	0.543901	18134	0.999658	No
Brain-Hippocampus	162	STAC	ENSG00000144681.10	3	36380344	36548007	-0.00556889	0.0173334	0.748476	18134	0.999658	No
Brain-Hippocampus	162	DCLK3	ENSG00000163673.7	3	36712422	36764349	-0.0126595	0.0197847	0.523308	18134	0.999658	No
Brain-Hippocampus	162	LINC02033	ENSG00000279727.1	3	36819276	36822498	9.93154e-05	0.0208299	0.996203	18134	0.999658	No
Brain-Hippocampus	162	TRANK1	ENSG00000168016.13	3	36826820	36945057	0.0013781	0.00570976	0.809631	18134	0.999658	No
Brain-Hippocampus	162	RP11-129K12.1	ENSG00000272334.1	3	36973117	36973672	-0.00825118	0.0248922	0.74078	18134	0.999658	No
Brain-Hippocampus	162	EPM2AIP1	ENSG00000178567.7	3	36985043	36993168	-0.00236639	0.00283795	0.405793	18134	0.999658	No
Brain-Hippocampus	162	MLH1	ENSG00000076242.14	3	36993332	37050918	-0.00049246	0.00252141	0.845432	18134	0.999658	No
Brain-Hippocampus	162	LRRFIP2	ENSG00000093167.17	3	37052656	37176532	-0.00235198	0.00266633	0.379233	18134	0.999658	No
Brain-Hippocampus	162	RP11-259K5.1	ENSG00000271653.1	3	37216779	37217988	0.0302358	0.013604	0.0278484	18134	0.999658	No
Brain-Hippocampus	162	GOLGA4	ENSG00000144674.16	3	37245303	37366751	0.000874878	0.00333099	0.793208	18134	0.999658	No
Brain-Hippocampus	162	C3orf35	ENSG00000198590.11	3	37386269	37435497	-0.0102844	0.012289	0.404084	18134	0.999658	No
Brain-Hippocampus	162	ITGA9	ENSG00000144668.11	3	37452115	37823514	0.000617632	0.00681277	0.927894	18134	0.999658	No
Brain-Hippocampus	162	CTDSPL	ENSG00000144677.14	3	37861960	37984469	0.00150206	0.00368757	0.684387	18134	0.999658	No
Brain-Hippocampus	162	VILL	ENSG00000136059.14	3	37988059	38007188	-0.000253586	0.00667149	0.969734	18134	0.999658	No
Brain-Hippocampus	162	PLCD1	ENSG00000187091.13	3	38007498	38029762	-0.00169979	0.00498735	0.733749	18134	0.999658	No
Brain-Hippocampus	162	DLEC1	ENSG00000008226.19	3	38039205	38123549	0.00507524	0.00750769	0.500153	18134	0.999658	No
Brain-Hippocampus	162	ACAA1	ENSG00000060971.17	3	38103129	38137242	0.000725753	0.00259705	0.78031	18134	0.999658	No
Brain-Hippocampus	162	MYD88	ENSG00000172936.12	3	38138478	38143022	-0.00605597	0.00520406	0.246524	18134	0.999658	No
Brain-Hippocampus	162	OXSR1	ENSG00000172939.8	3	38165089	38255488	-0.00559924	0.00256159	0.0304892	18134	0.999658	No
Brain-Hippocampus	162	SLC22A14	ENSG00000144671.10	3	38282294	38318575	-0.0081062	0.0160462	0.614227	18134	0.999658	No
Brain-Hippocampus	162	XYLB	ENSG00000093217.9	3	38346760	38421348	0.0083277	0.0107629	0.440387	18134	0.999658	No
Brain-Hippocampus	162	ACVR2B	ENSG00000114739.13	3	38453851	38493142	0.00154414	0.00343433	0.653679	18134	0.999658	No
Brain-Hippocampus	162	EXOG	ENSG00000157036.12	3	38496127	38525951	0.00340442	0.00407097	0.40443	18134	0.999658	No
Brain-Hippocampus	162	SCN5A	ENSG00000183873.15	3	38548057	38649673	-0.0130352	0.0115435	0.260735	18134	0.999658	No
Brain-Hippocampus	162	SCN11A	ENSG00000168356.11	3	38845769	38950561	-0.00557654	0.00935639	0.552128	18134	0.999658	No
Brain-Hippocampus	162	WDR48	ENSG00000114742.13	3	39051998	39096658	0.000396571	0.00208583	0.849486	18134	0.999658	No
Brain-Hippocampus	162	GORASP1	ENSG00000114745.13	3	39096672	39108363	0.000167697	0.00262008	0.949058	18134	0.999658	No
Brain-Hippocampus	162	TTC21A	ENSG00000168026.18	3	39109085	39138902	0.000560434	0.00517003	0.913833	18134	0.999658	No
Brain-Hippocampus	162	CSRNP1	ENSG00000144655.14	3	39141855	39146722	-0.0048377	0.00791517	0.542063	18134	0.999658	No
Brain-Hippocampus	162	XIRP1	ENSG00000168334.8	3	39183210	39192596	-0.0116608	0.0258197	0.652238	18134	0.999658	No
Brain-Hippocampus	162	CX3CR1	ENSG00000168329.13	3	39263494	39281735	0.0181316	0.0122488	0.141046	18134	0.999658	No
Brain-Hippocampus	162	SLC25A38	ENSG00000144659.10	3	39383348	39397351	0.00241237	0.00346227	0.487109	18134	0.999658	No
Brain-Hippocampus	162	RPSA	ENSG00000168028.13	3	39406689	39412542	0.00321831	0.0037502	0.392265	18134	0.999658	No
Brain-Hippocampus	162	MOBP	ENSG00000168314.17	3	39467198	39529479	0.00426361	0.00715309	0.552103	18134	0.999658	No
Brain-Hippocampus	162	MYRIP	ENSG00000170011.13	3	39808914	40260321	0.0087225	0.00993843	0.381636	18134	0.999658	No
Brain-Hippocampus	162	EIF1B	ENSG00000114784.3	3	40309699	40312424	0.00369527	0.0031958	0.249533	18134	0.999658	No
Brain-Hippocampus	162	ENTPD3	ENSG00000168032.8	3	40387156	40428619	-0.00526835	0.00880413	0.550543	18134	0.999658	No
Brain-Hippocampus	162	RPL14	ENSG00000188846.13	3	40457292	40468587	0.000925919	0.00293415	0.752802	18134	0.999658	No
Brain-Hippocampus	162	ZNF619	ENSG00000177873.12	3	40477113	40490236	0.00537435	0.00497717	0.282088	18134	0.999658	No
Brain-Hippocampus	162	ZNF620	ENSG00000177842.11	3	40505992	40518736	-0.000725865	0.00549699	0.895136	18134	0.999658	No
Brain-Hippocampus	162	ZNF621	ENSG00000172888.11	3	40524878	40574685	-0.00745777	0.00363511	0.0420728	18134	0.999658	No
Brain-Hippocampus	162	CTNNB1	ENSG00000168036.16	3	41194837	41260096	0.00109222	0.00278377	0.695393	18134	0.999658	No
Brain-Hippocampus	162	ULK4	ENSG00000168038.10	3	41246599	41962430	0.00224816	0.00838799	0.789078	18134	0.999658	No
Brain-Hippocampus	162	TRAK1	ENSG00000182606.14	3	42013802	42225889	-0.00345567	0.00249986	0.169068	18134	0.999658	No
Brain-Hippocampus	162	CCK	ENSG00000187094.11	3	42257825	42264907	0.00508654	0.0121893	0.677102	18134	0.999658	No
Brain-Hippocampus	162	LYZL4	ENSG00000157093.8	3	42397078	42410600	-0.0278565	0.0221507	0.210632	18134	0.999658	No
Brain-Hippocampus	162	VIPR1	ENSG00000114812.12	3	42489299	42537573	0.0124902	0.00882676	0.159279	18134	0.999658	No
Brain-Hippocampus	162	SEC22C	ENSG00000093183.13	3	42547969	42601080	0.004408	0.00253038	0.0836995	18134	0.999658	No
Brain-Hippocampus	162	SS18L2	ENSG00000008324.11	3	42581840	42595114	-0.000351167	0.00380884	0.926673	18134	0.999658	No
Brain-Hippocampus	162	NKTR	ENSG00000114857.17	3	42600614	42648741	0.0020366	0.00325796	0.532913	18134	0.999658	No
Brain-Hippocampus	162	ZBTB47	ENSG00000114853.13	3	42653684	42665854	0.00513699	0.00481681	0.288047	18134	0.999658	No
Brain-Hippocampus	162	KLHL40	ENSG00000157119.11	3	42685519	42692544	-0.00188877	0.0180851	0.916971	18134	0.999658	No
Brain-Hippocampus	162	HHATL	ENSG00000010282.14	3	42693077	42702827	0.0114332	0.00805843	0.158183	18134	0.999658	No
Brain-Hippocampus	162	CCDC13	ENSG00000244607.5	3	42708269	42773204	0.00585462	0.00485998	0.230368	18134	0.999658	No
Brain-Hippocampus	162	HIGD1A	ENSG00000181061.13	3	42784298	42804531	0.00466846	0.00355106	0.190771	18134	0.999658	No
Brain-Hippocampus	162	ACKR2	ENSG00000144648.15	3	42804752	42887974	0.00337603	0.012771	0.791898	18134	0.999658	No
Brain-Hippocampus	162	CYP8B1	ENSG00000180432.5	3	42856005	42876165	-0.019019	0.0216311	0.380776	18134	0.999658	No
Brain-Hippocampus	162	ZNF662	ENSG00000182983.14	3	42905731	42917641	0.00257792	0.00412443	0.532964	18134	0.999658	No
Brain-Hippocampus	162	KRBOX1	ENSG00000240747.7	3	42936862	42942792	0.0246275	0.0113163	0.0312112	18134	0.999658	No
Brain-Hippocampus	162	FAM198A	ENSG00000144649.8	3	42979267	43060211	-0.00204289	0.00627213	0.74513	18134	0.999658	No
Brain-Hippocampus	162	POMGNT2	ENSG00000144647.5	3	43079232	43106076	0.0013782	0.00439353	0.754225	18134	0.999658	No
Brain-Hippocampus	162	SNRK	ENSG00000163788.13	3	43286512	43424764	-0.00226046	0.00397876	0.570856	18134	0.999658	No
Brain-Hippocampus	162	ANO10	ENSG00000160746.12	3	43354859	43691594	0.00071016	0.00333113	0.83149	18134	0.999658	No
Brain-Hippocampus	162	ABHD5	ENSG00000011198.7	3	43690113	43734371	-0.00470768	0.00473414	0.321738	18134	0.999658	No
Brain-Hippocampus	162	RP4-555D20.3	ENSG00000271192.1	3	43996896	43997443	-0.0388543	0.0216822	0.0752949	18134	0.999658	No
Brain-Hippocampus	162	RP4-555D20.4	ENSG00000272121.1	3	43998081	43999149	0.0149384	0.0108525	0.170867	18134	0.999658	No
Brain-Hippocampus	162	RP4-555D20.2	ENSG00000261786.1	3	44117488	44122365	0.0109644	0.00776511	0.160167	18134	0.999658	No
Brain-Hippocampus	162	TCAIM	ENSG00000179152.19	3	44338553	44409451	-0.00172407	0.00297794	0.563556	18134	0.999658	No
Brain-Hippocampus	162	LINC00694	ENSG00000225873.3	3	44421127	44429065	0.0019243	0.022112	0.930776	18134	0.999658	No
Brain-Hippocampus	162	ZNF445	ENSG00000185219.16	3	44431720	44477670	0.0032811	0.00279735	0.242816	18134	0.999658	No
Brain-Hippocampus	162	ZNF852	ENSG00000178917.15	3	44498970	44510636	-0.0074798	0.00994028	0.453029	18134	0.999658	No
Brain-Hippocampus	162	ZKSCAN7	ENSG00000196345.12	3	44555193	44583483	-0.000252053	0.00539325	0.962791	18134	0.999658	No
Brain-Hippocampus	162	ZNF660	ENSG00000144792.9	3	44578223	44599694	0.00926231	0.00538271	0.0875051	18134	0.999658	No
Brain-Hippocampus	162	ZNF197	ENSG00000186448.14	3	44584888	44648471	0.00551718	0.00295177	0.0636972	18134	0.999658	No
Brain-Hippocampus	162	ZNF35	ENSG00000169981.10	3	44648727	44660791	0.000751815	0.00472263	0.873745	18134	0.999658	No
Brain-Hippocampus	162	RP11-348P10.2	ENSG00000272077.1	3	44667412	44669364	0.00354728	0.0054951	0.519636	18134	0.999658	No
Brain-Hippocampus	162	ZNF502	ENSG00000196653.11	3	44712643	44723831	0.00700364	0.00511186	0.172856	18134	0.999658	No
Brain-Hippocampus	162	ZNF501	ENSG00000186446.11	3	44729596	44737083	0.00570765	0.00556922	0.307199	18134	0.999658	No
Brain-Hippocampus	162	KIAA1143	ENSG00000163807.5	3	44737661	44761662	-0.00128272	0.0025019	0.60897	18134	0.999658	No
Brain-Hippocampus	162	KIF15	ENSG00000163808.16	3	44761717	44873376	0.00525352	0.00741056	0.479551	18134	0.999658	No
Brain-Hippocampus	162	TMEM42	ENSG00000169964.7	3	44861869	44865670	0.00122656	0.00312922	0.695676	18134	0.999658	No
Brain-Hippocampus	162	ZDHHC3	ENSG00000163812.13	3	44915257	44976185	0.0010493	0.00274823	0.703183	18134	0.999658	No
Brain-Hippocampus	162	EXOSC7	ENSG00000075914.12	3	44975241	45012668	-0.00365629	0.00281322	0.195846	18134	0.999658	No
Brain-Hippocampus	162	CLEC3B	ENSG00000163815.5	3	45026183	45036071	0.00904769	0.00974361	0.354707	18134	0.999658	No
Brain-Hippocampus	162	CDCP1	ENSG00000163814.7	3	45082278	45146422	-0.000808656	0.0135431	0.952472	18134	0.999658	No
Brain-Hippocampus	162	TMEM158	ENSG00000249992.1	3	45224466	45226278	-0.00135364	0.00788693	0.863976	18134	0.999658	No
Brain-Hippocampus	162	LARS2	ENSG00000011376.9	3	45388506	45549421	0.00159811	0.004703	0.734511	18134	0.999658	No
Brain-Hippocampus	162	LIMD1	ENSG00000144791.9	3	45555394	45686338	0.00709403	0.00771379	0.359335	18134	0.999658	No
Brain-Hippocampus	162	SACM1L	ENSG00000211456.10	3	45689186	45745424	0.00220026	0.00225768	0.331455	18134	0.999658	No
Brain-Hippocampus	162	SLC6A20	ENSG00000163817.15	3	45755450	45796535	0.0246301	0.018068	0.17501	18134	0.999658	No
Brain-Hippocampus	162	LZTFL1	ENSG00000163818.16	3	45823316	45916042	1.09734e-05	0.00432377	0.997979	18134	0.999658	No
Brain-Hippocampus	162	FYCO1	ENSG00000163820.14	3	45917899	45995824	0.00404721	0.00431276	0.349641	18134	0.999658	No
Brain-Hippocampus	162	CCR1	ENSG00000163823.3	3	46201709	46208396	0.00595456	0.0130761	0.649542	18134	0.999658	No
Brain-Hippocampus	162	CCR5	ENSG00000160791.13	3	46370854	46376206	0.0272537	0.0162235	0.0952085	18134	0.999658	No
Brain-Hippocampus	162	CCRL2	ENSG00000121797.9	3	46407163	46412997	0.0113616	0.0113934	0.320384	18134	0.999658	No
Brain-Hippocampus	162	LINC02009	ENSG00000283646.1	3	46416524	46423591	0.00217926	0.0245885	0.929503	18134	0.999658	No
Brain-Hippocampus	162	LTF	ENSG00000012223.12	3	46435645	46485234	-0.0108621	0.0240503	0.652227	18134	0.999658	No
Brain-Hippocampus	162	LRRC2	ENSG00000163827.12	3	46515423	46580099	0.00202914	0.00935951	0.82868	18134	0.999658	No
Brain-Hippocampus	162	TDGF1	ENSG00000241186.9	3	46574534	46582463	-0.0133809	0.0237103	0.573421	18134	0.999658	No
Brain-Hippocampus	162	RP11-509I21.2	ENSG00000283473.2	3	46612435	46626543	0.00724071	0.0268913	0.788128	18134	0.999658	No
Brain-Hippocampus	162	ALS2CL	ENSG00000178038.16	3	46669189	46693704	0.01847	0.0067773	0.00724529	18134	0.999658	No
Brain-Hippocampus	162	TMIE	ENSG00000181585.3	3	46701333	46710886	0.0226835	0.00965852	0.020246	18134	0.999658	No
Brain-Hippocampus	162	PRSS45	ENSG00000188086.13	3	46742092	46744755	0.00754181	0.0253679	0.76668	18134	0.999658	No
Brain-Hippocampus	162	PRSS42	ENSG00000178055.11	3	46829542	46834095	-0.0246554	0.0233335	0.292489	18134	0.999658	No
Brain-Hippocampus	162	MYL3	ENSG00000160808.9	3	46857872	46882169	0.00878518	0.00764629	0.252538	18134	0.999658	No
Brain-Hippocampus	162	PTH1R	ENSG00000160801.13	3	46877746	46903799	0.00494403	0.0072336	0.495432	18134	0.999658	No
Brain-Hippocampus	162	CCDC12	ENSG00000160799.11	3	46921726	46982010	-0.00293712	0.00284216	0.303193	18134	0.999658	No
Brain-Hippocampus	162	NBEAL2	ENSG00000160796.16	3	46979683	47009703	0.00949177	0.0050181	0.0606226	18134	0.999658	No
Brain-Hippocampus	162	SETD2	ENSG00000181555.20	3	47016429	47163967	-0.000776027	0.00283158	0.784441	18134	0.999658	No
Brain-Hippocampus	162	KIF9	ENSG00000088727.12	3	47228026	47283451	0.000106665	0.00495158	0.982844	18134	0.999658	No
Brain-Hippocampus	162	KLHL18	ENSG00000114648.11	3	47287220	47346816	0.00063382	0.0031631	0.841475	18134	0.999658	No
Brain-Hippocampus	162	PTPN23	ENSG00000076201.14	3	47381011	47413441	-0.00281569	0.00281525	0.318961	18134	0.999658	No
Brain-Hippocampus	162	SCAP	ENSG00000114650.18	3	47413694	47477126	-0.000633758	0.00282317	0.822707	18134	0.999658	No
Brain-Hippocampus	162	ELP6	ENSG00000163832.15	3	47495640	47513761	0.00594877	0.00240576	0.0146066	18134	0.999658	No
Brain-Hippocampus	162	CSPG5	ENSG00000114646.9	3	47562239	47580792	0.00720528	0.00568243	0.206905	18134	0.999658	No
Brain-Hippocampus	162	SMARCC1	ENSG00000173473.10	3	47585272	47782106	-0.00421874	0.00425014	0.322611	18134	0.999658	No
Brain-Hippocampus	162	DHX30	ENSG00000132153.14	3	47802928	47850195	0.000816794	0.00217211	0.707459	18134	0.999658	No
Brain-Hippocampus	162	MAP4	ENSG00000047849.21	3	47850690	48089272	0.0109045	0.00519539	0.0376234	18134	0.999658	No
Brain-Hippocampus	162	CDC25A	ENSG00000164045.11	3	48157146	48188402	-0.0199683	0.0106136	0.0619968	18134	0.999658	No
Brain-Hippocampus	162	CAMP	ENSG00000164047.4	3	48223347	48225491	-0.0219995	0.0320822	0.494022	18134	0.999658	No
Brain-Hippocampus	162	ZNF589	ENSG00000164048.13	3	48241100	48299253	6.67922e-05	0.00494156	0.989235	18134	0.999658	No
Brain-Hippocampus	162	NME6	ENSG00000172113.8	3	48293264	48301685	0.00319807	0.00432338	0.460711	18134	0.999658	No
Brain-Hippocampus	162	SPINK8	ENSG00000229453.2	3	48306842	48328341	-0.00472728	0.0170491	0.781978	18134	0.999658	No
Brain-Hippocampus	162	FBXW12	ENSG00000164049.14	3	48372219	48401259	0.0101939	0.00863955	0.240037	18134	0.999658	No
Brain-Hippocampus	162	PLXNB1	ENSG00000164050.12	3	48403854	48430051	0.000949829	0.00372051	0.79887	18134	0.999658	No
Brain-Hippocampus	162	CCDC51	ENSG00000164051.13	3	48432164	48440351	0.00544249	0.00380402	0.154738	18134	0.999658	No
Brain-Hippocampus	162	TMA7	ENSG00000232112.3	3	48443848	48444208	0.00360868	0.00332858	0.280162	18134	0.999658	No
Brain-Hippocampus	162	ATRIP	ENSG00000164053.19	3	48446710	48465716	-0.004136	0.0041862	0.324853	18134	0.999658	No
Brain-Hippocampus	162	TREX1	ENSG00000213689.11	3	48465811	48467645	0.00249553	0.00507215	0.623486	18134	0.999658	No
Brain-Hippocampus	162	SHISA5	ENSG00000164054.15	3	48467798	48504826	0.000235403	0.0029585	0.936694	18134	0.999658	No
Brain-Hippocampus	162	PFKFB4	ENSG00000114268.11	3	48517684	48561726	-0.00749181	0.00483685	0.123663	18134	0.999658	No
Brain-Hippocampus	162	UCN2	ENSG00000145040.3	3	48562016	48563773	-0.0295659	0.0246508	0.232402	18134	0.999658	No
Brain-Hippocampus	162	COL7A1	ENSG00000114270.17	3	48564073	48595267	0.00922404	0.00709099	0.19546	18134	0.999658	No
Brain-Hippocampus	162	UQCRC1	ENSG00000010256.10	3	48599003	48610976	-0.000790426	0.00284796	0.781774	18134	0.999658	No
Brain-Hippocampus	162	SLC26A6	ENSG00000225697.12	3	48625723	48635493	0.00366009	0.00429245	0.395292	18134	0.999658	No
Brain-Hippocampus	162	CELSR3	ENSG00000008300.16	3	48636469	48662915	0.00429287	0.00353104	0.226125	18134	0.999658	No
Brain-Hippocampus	162	RP11-572O6.1	ENSG00000271973.1	3	48672455	48672733	-0.00763255	0.0211515	0.718754	18134	0.999658	No
Brain-Hippocampus	162	NCKIPSD	ENSG00000213672.7	3	48673844	48686364	-0.00188281	0.00470268	0.689495	18134	0.999658	No
Brain-Hippocampus	162	IP6K2	ENSG00000068745.14	3	48688003	48740353	-0.00159318	0.00393064	0.685858	18134	0.999658	No
Brain-Hippocampus	162	PRKAR2A	ENSG00000114302.15	3	48744597	48847571	0.0012272	0.0031216	0.694821	18134	0.999658	No
Brain-Hippocampus	162	SLC25A20	ENSG00000178537.9	3	48856931	48898993	0.00038913	0.00490254	0.936849	18134	0.999658	No
Brain-Hippocampus	162	ARIH2OS	ENSG00000221883.2	3	48917788	48919385	0.00454241	0.00613257	0.460114	18134	0.999658	No
Brain-Hippocampus	162	ARIH2	ENSG00000177479.19	3	48921480	48986382	0.000270975	0.00264443	0.91853	18134	0.999658	No
Brain-Hippocampus	162	P4HTM	ENSG00000178467.17	3	48989989	49007061	0.00174441	0.00339288	0.607966	18134	0.999658	No
Brain-Hippocampus	162	WDR6	ENSG00000178252.17	3	49007155	49015803	0.00103475	0.00406224	0.79931	18134	0.999658	No
Brain-Hippocampus	162	DALRD3	ENSG00000178149.16	3	49015954	49022293	-0.00293521	0.00353162	0.40732	18134	0.999658	No
Brain-Hippocampus	162	NDUFAF3	ENSG00000178057.14	3	49020459	49023495	-0.000495576	0.00320606	0.877379	18134	0.999658	No
Brain-Hippocampus	162	IMPDH2	ENSG00000178035.11	3	49024325	49029315	0.000485013	0.00318351	0.879129	18134	0.999658	No
Brain-Hippocampus	162	QRICH1	ENSG00000198218.10	3	49029707	49094363	-0.000634127	0.00212265	0.765579	18134	0.999658	No
Brain-Hippocampus	162	QARS	ENSG00000172053.17	3	49095932	49105135	-0.000276174	0.00256489	0.914408	18134	0.999658	No
Brain-Hippocampus	162	USP19	ENSG00000172046.18	3	49108046	49120938	0.00136663	0.00308531	0.658488	18134	0.999658	No
Brain-Hippocampus	162	LAMB2	ENSG00000172037.13	3	49121114	49133118	-0.00271324	0.00387881	0.485398	18134	0.999658	No
Brain-Hippocampus	162	CCDC71	ENSG00000177352.9	3	49162535	49166321	0.00174654	0.00485291	0.719467	18134	0.999658	No
Brain-Hippocampus	162	KLHDC8B	ENSG00000185909.14	3	49171611	49176486	0.0015043	0.00403518	0.709865	18134	0.999658	No
Brain-Hippocampus	162	CCDC36	ENSG00000173421.16	3	49198428	49258104	0.0166611	0.0180269	0.356954	18134	0.999658	No
Brain-Hippocampus	162	RP11-3B7.1	ENSG00000225399.4	3	49260085	49261316	-0.0266372	0.0244161	0.277159	18134	0.999658	No
Brain-Hippocampus	162	C3orf62	ENSG00000188315.7	3	49268786	49277830	0.00300616	0.00321726	0.351715	18134	0.999658	No
Brain-Hippocampus	162	USP4	ENSG00000114316.12	3	49277910	49340712	0.00292265	0.00270214	0.281288	18134	0.999658	No
Brain-Hippocampus	162	GPX1	ENSG00000233276.3	3	49357176	49358600	0.00574889	0.00422891	0.176197	18134	0.999658	No
Brain-Hippocampus	162	RHOA	ENSG00000067560.10	3	49359145	49412202	-0.00148759	0.00227151	0.513613	18134	0.999658	No
Brain-Hippocampus	162	TCTA	ENSG00000145022.4	3	49412206	49416475	-0.00147218	0.00342246	0.667745	18134	0.999658	No
Brain-Hippocampus	162	AMT	ENSG00000145020.15	3	49416775	49422753	0.00112849	0.00406079	0.7815	18134	0.999658	No
Brain-Hippocampus	162	NICN1	ENSG00000145029.13	3	49422946	49429326	-0.00105396	0.00294951	0.721381	18134	0.999658	No
Brain-Hippocampus	162	DAG1	ENSG00000173402.11	3	49468703	49535618	-0.00165221	0.00321459	0.608081	18134	0.999658	No
Brain-Hippocampus	162	BSN-AS2	ENSG00000226913.1	3	49549306	49554366	0.0179489	0.0113515	0.116091	18134	0.999658	No
Brain-Hippocampus	162	BSN	ENSG00000164061.4	3	49554489	49671545	-0.00110582	0.005086	0.828195	18134	0.999658	No
Brain-Hippocampus	162	APEH	ENSG00000164062.12	3	49674002	49683946	0.0019481	0.00352045	0.580894	18134	0.999658	No
Brain-Hippocampus	162	MST1	ENSG00000173531.15	3	49683964	49689498	-0.00441024	0.0051436	0.392676	18134	0.999658	No
Brain-Hippocampus	162	RNF123	ENSG00000164068.15	3	49689502	49716477	0.000141538	0.00343204	0.967163	18134	0.999658	No
Brain-Hippocampus	162	GMPPB	ENSG00000173540.12	3	49719696	49723951	0.0114937	0.00558114	0.0413106	18134	0.999658	No
Brain-Hippocampus	162	IP6K1	ENSG00000176095.11	3	49724294	49786542	-0.00107051	0.00228433	0.64006	18134	0.999658	No
Brain-Hippocampus	162	CDHR4	ENSG00000187492.8	3	49790732	49799835	0.00634777	0.0236527	0.788806	18134	0.999658	No
Brain-Hippocampus	162	FAM212A	ENSG00000185614.4	3	49803254	49805030	0.00285193	0.00739784	0.700446	18134	0.999658	No
Brain-Hippocampus	162	UBA7	ENSG00000182179.12	3	49805207	49813946	0.000761049	0.00508951	0.881348	18134	0.999658	No
Brain-Hippocampus	162	TRAIP	ENSG00000183763.8	3	49828599	49856574	0.00762723	0.0065681	0.247515	18134	0.999658	No
Brain-Hippocampus	162	CAMKV	ENSG00000164076.16	3	49857989	49870222	-0.0033357	0.00629449	0.596993	18134	0.999658	No
Brain-Hippocampus	162	MST1R	ENSG00000164078.12	3	49887002	49903844	0.00486585	0.00929596	0.601498	18134	0.999658	No
Brain-Hippocampus	162	MON1A	ENSG00000164077.13	3	49908862	49930173	0.00393438	0.00327462	0.231595	18134	0.999658	No
Brain-Hippocampus	162	RBM6	ENSG00000004534.14	3	49940007	50077252	-0.00273481	0.0038813	0.482223	18134	0.999658	No
Brain-Hippocampus	162	RBM5	ENSG00000003756.16	3	50088908	50119021	0.00486087	0.00316127	0.126396	18134	0.999658	No
Brain-Hippocampus	162	SEMA3F	ENSG00000001617.11	3	50155045	50189075	-0.0116521	0.00921639	0.208229	18134	0.999658	No
Brain-Hippocampus	162	GNAT1	ENSG00000114349.9	3	50191612	50196516	-0.0914647	0.0228001	9.77655e-05	18134	0.886439	No
Brain-Hippocampus	162	SLC38A3	ENSG00000188338.14	3	50205246	50221486	-0.00543698	0.00698415	0.437603	18134	0.999658	No
Brain-Hippocampus	162	GNAI2	ENSG00000114353.16	3	50226292	50259355	-0.000162238	0.0027099	0.952346	18134	0.999658	No
Brain-Hippocampus	162	U73166.2	ENSG00000230454.1	3	50260303	50263358	0.00142395	0.00922307	0.877525	18134	0.999658	No
Brain-Hippocampus	162	SEMA3B	ENSG00000012171.19	3	50267558	50277546	0.00969177	0.00447526	0.0320332	18134	0.999658	No
Brain-Hippocampus	162	LSMEM2	ENSG00000179564.3	3	50279027	50287731	0.000665425	0.0100033	0.947058	18134	0.999658	No
Brain-Hippocampus	162	IFRD2	ENSG00000214706.10	3	50288115	50292830	0.0045489	0.00380891	0.234389	18134	0.999658	No
Brain-Hippocampus	162	HYAL3	ENSG00000186792.16	3	50292848	50299468	-0.00621647	0.00830535	0.45542	18134	0.999658	No
Brain-Hippocampus	162	NAT6	ENSG00000243477.5	3	50296402	50299117	-0.00306243	0.00503114	0.543713	18134	0.999658	No
Brain-Hippocampus	162	HYAL1	ENSG00000114378.16	3	50299889	50312381	-0.0161481	0.00763538	0.0362094	18134	0.999658	No
Brain-Hippocampus	162	HYAL2	ENSG00000068001.13	3	50317790	50322906	-1.94321e-05	0.00962491	0.998392	18134	0.999658	No
Brain-Hippocampus	162	TUSC2	ENSG00000114383.9	3	50324907	50328251	-0.0007615	0.00258681	0.768905	18134	0.999658	No
Brain-Hippocampus	162	RASSF1	ENSG00000068028.17	3	50329782	50340936	0.0071952	0.00398396	0.0730598	18134	0.999658	No
Brain-Hippocampus	162	ZMYND10	ENSG00000004838.13	3	50341229	50346852	0.0023207	0.00745094	0.755911	18134	0.999658	No
Brain-Hippocampus	162	NPRL2	ENSG00000114388.12	3	50347488	50350694	0.000238408	0.00293792	0.93544	18134	0.999658	No
Brain-Hippocampus	162	CYB561D2	ENSG00000114395.10	3	50351092	50358212	-0.011295	0.0045254	0.0137236	18134	0.999658	No
Brain-Hippocampus	162	TMEM115	ENSG00000126062.3	3	50354749	50359610	0.000457567	0.00320052	0.886522	18134	0.999658	No
Brain-Hippocampus	162	CACNA2D2	ENSG00000007402.11	3	50362799	50504244	0.00437134	0.00581237	0.453269	18134	0.999658	No
Brain-Hippocampus	162	CYB561D2	ENSG00000271858.5	3	50365334	50368137	-0.00277915	0.0100488	0.782522	18134	0.999658	No
Brain-Hippocampus	162	C3orf18	ENSG00000088543.14	3	50558025	50570930	0.00433271	0.0034053	0.20536	18134	0.999658	No
Brain-Hippocampus	162	HEMK1	ENSG00000114735.9	3	50569152	50596168	0.000496033	0.00382238	0.896934	18134	0.999658	No
Brain-Hippocampus	162	CISH	ENSG00000114737.15	3	50606496	50611831	0.00719615	0.0152056	0.636768	18134	0.999658	No
Brain-Hippocampus	162	MAPKAPK3	ENSG00000114738.10	3	50611520	50649297	0.00105406	0.00402323	0.793711	18134	0.999658	No
Brain-Hippocampus	162	LINC02019	ENSG00000273356.1	3	50669989	50672048	-0.00292969	0.0105559	0.781776	18134	0.999658	No
Brain-Hippocampus	162	DOCK3	ENSG00000088538.12	3	50675241	51384198	0.00374665	0.00366492	0.308402	18134	0.999658	No
Brain-Hippocampus	162	MANF	ENSG00000145050.15	3	51385047	51389397	0.0122487	0.00682396	0.0748189	18134	0.999658	No
Brain-Hippocampus	162	RBM15B	ENSG00000259956.1	3	51391268	51397841	0.000419823	0.00270198	0.876749	18134	0.999658	No
Brain-Hippocampus	162	DCAF1	ENSG00000145041.15	3	51397909	51500002	-0.00190931	0.00289659	0.510877	18134	0.999658	No
Brain-Hippocampus	162	RAD54L2	ENSG00000164080.13	3	51541580	51668667	0.00340997	0.00373269	0.362529	18134	0.999658	No
Brain-Hippocampus	162	TEX264	ENSG00000164081.12	3	51671175	51704323	-0.000755215	0.00281317	0.788743	18134	0.999658	No
Brain-Hippocampus	162	GRM2	ENSG00000164082.14	3	51707070	51718613	-0.00908564	0.0127034	0.475667	18134	0.999658	No
Brain-Hippocampus	162	RRP9	ENSG00000114767.6	3	51933430	51941941	-0.000255329	0.0035138	0.942177	18134	0.999658	No
Brain-Hippocampus	162	PARP3	ENSG00000041880.14	3	51942345	51948867	-0.00181811	0.00353715	0.608059	18134	0.999658	No
Brain-Hippocampus	162	GPR62	ENSG00000180929.5	3	51955314	51957453	0.00279752	0.00785493	0.722265	18134	0.999658	No
Brain-Hippocampus	162	PCBP4	ENSG00000090097.21	3	51957505	51968410	0.00662577	0.00338708	0.0524335	18134	0.999658	No
Brain-Hippocampus	162	ABHD14B	ENSG00000114779.19	3	51968510	51983277	-0.00089934	0.00357879	0.801953	18134	0.999658	No
Brain-Hippocampus	162	ABHD14A	ENSG00000248487.8	3	51971426	51981199	0.0029132	0.00470635	0.536927	18134	0.999658	No
Brain-Hippocampus	162	ACY1	ENSG00000243989.8	3	51983410	51989202	0.00519011	0.00375952	0.169626	18134	0.999658	No
Brain-Hippocampus	162	RPL29	ENSG00000162244.10	3	51993600	51995942	0.00446266	0.0031793	0.162633	18134	0.999658	No
Brain-Hippocampus	162	DUSP7	ENSG00000164086.9	3	52048919	52056550	0.000875798	0.00357417	0.806788	18134	0.999658	No
Brain-Hippocampus	162	POC1A	ENSG00000164087.7	3	52075253	52154690	0.00213095	0.00672578	0.751842	18134	0.999658	No
Brain-Hippocampus	162	ALAS1	ENSG00000023330.14	3	52198086	52214327	0.00212614	0.00326903	0.516507	18134	0.999658	No
Brain-Hippocampus	162	TLR9	ENSG00000239732.3	3	52221080	52226163	0.0026213	0.00801705	0.744182	18134	0.999658	No
Brain-Hippocampus	162	TWF2	ENSG00000247596.8	3	52228610	52239257	-0.00117591	0.00339028	0.729228	18134	0.999658	No
Brain-Hippocampus	162	PPM1M	ENSG00000164088.17	3	52245793	52250597	-0.00702994	0.00456547	0.125864	18134	0.999658	No
Brain-Hippocampus	162	WDR82	ENSG00000164091.11	3	52254421	52288020	0.00329448	0.00247075	0.184568	18134	0.999658	No
Brain-Hippocampus	162	GLYCTK	ENSG00000168237.17	3	52287089	52293476	0.00839163	0.00655796	0.202799	18134	0.999658	No
Brain-Hippocampus	162	DNAH1	ENSG00000114841.17	3	52316319	52400491	0.012438	0.00454555	0.00701909	18134	0.999658	No
Brain-Hippocampus	162	BAP1	ENSG00000163930.9	3	52401013	52410350	-0.00678235	0.00430865	0.117716	18134	0.999658	No
Brain-Hippocampus	162	PHF7	ENSG00000010318.20	3	52410657	52423641	-0.00685639	0.00542153	0.208095	18134	0.999658	No
Brain-Hippocampus	162	SEMA3G	ENSG00000010319.6	3	52433053	52445085	0.00074809	0.0100269	0.940633	18134	0.999658	No
Brain-Hippocampus	162	TNNC1	ENSG00000114854.7	3	52451102	52454070	0.00873005	0.016714	0.602274	18134	0.999658	No
Brain-Hippocampus	162	NISCH	ENSG00000010322.15	3	52455118	52493071	0.000561305	0.00310262	0.856698	18134	0.999658	No
Brain-Hippocampus	162	STAB1	ENSG00000010327.10	3	52495338	52524384	0.00868088	0.00793738	0.275978	18134	0.999658	No
Brain-Hippocampus	162	NT5DC2	ENSG00000168268.10	3	52524496	52535054	-0.00242438	0.0055757	0.664369	18134	0.999658	No
Brain-Hippocampus	162	SMIM4	ENSG00000168273.7	3	52534013	52579237	2.95181e-05	0.0051086	0.995398	18134	0.999658	No
Brain-Hippocampus	162	PBRM1	ENSG00000163939.18	3	52545352	52685917	-0.000644167	0.00239238	0.788127	18134	0.999658	No
Brain-Hippocampus	162	GNL3	ENSG00000163938.16	3	52681156	52694487	-0.0018823	0.00292995	0.521642	18134	0.999658	No
Brain-Hippocampus	162	GLT8D1	ENSG00000016864.18	3	52694493	52705635	0.00132543	0.0024346	0.587023	18134	0.999658	No
Brain-Hippocampus	162	SPCS1	ENSG00000114902.13	3	52704955	52708448	0.00208806	0.00255586	0.415335	18134	0.999658	No
Brain-Hippocampus	162	NEK4	ENSG00000114904.12	3	52711147	52770949	-0.00150679	0.00343539	0.661621	18134	0.999658	No
Brain-Hippocampus	162	ITIH3	ENSG00000162267.12	3	52794768	52809009	-0.0386287	0.0190116	0.0440602	18134	0.999658	No
Brain-Hippocampus	162	ITIH4	ENSG00000055955.15	3	52812975	52830739	0.00795221	0.00787146	0.314114	18134	0.999658	No
Brain-Hippocampus	162	MUSTN1	ENSG00000272573.5	3	52833114	52835219	-0.000273203	0.0108266	0.979904	18134	0.999658	No
Brain-Hippocampus	162	TMEM110	ENSG00000213533.11	3	52836219	52897596	0.000530104	0.00316298	0.867143	18134	0.999658	No
Brain-Hippocampus	162	SFMBT1	ENSG00000163935.13	3	52903572	53046068	0.00199594	0.00323826	0.538658	18134	0.999658	No
Brain-Hippocampus	162	RFT1	ENSG00000163933.9	3	53088483	53130462	0.00111328	0.00351282	0.751777	18134	0.999658	No
Brain-Hippocampus	162	PRKCD	ENSG00000163932.13	3	53156009	53192717	-0.00667245	0.00750666	0.375597	18134	0.999658	No
Brain-Hippocampus	162	TKT	ENSG00000163931.15	3	53224707	53256031	-0.0021159	0.00428638	0.622339	18134	0.999658	No
Brain-Hippocampus	162	DCP1A	ENSG00000272886.5	3	53283428	53347610	0.00574138	0.00294903	0.0535521	18134	0.999658	No
Brain-Hippocampus	162	CACNA1D	ENSG00000157388.15	3	53328963	53812334	0.00440024	0.00481113	0.361976	18134	0.999658	No
Brain-Hippocampus	162	CHDH	ENSG00000016391.10	3	53813734	53846390	-0.0104088	0.00534469	0.0534767	18134	0.999658	No
Brain-Hippocampus	162	IL17RB	ENSG00000056736.9	3	53846580	53865800	-0.0132889	0.00586527	0.0250049	18134	0.999658	No
Brain-Hippocampus	162	ACTR8	ENSG00000113812.13	3	53867066	53882202	0.00527542	0.00317185	0.0985098	18134	0.999658	No
Brain-Hippocampus	162	SELENOK	ENSG00000113811.10	3	53884410	53891988	-0.00371577	0.00312727	0.236773	18134	0.999658	No
Brain-Hippocampus	162	CACNA2D3	ENSG00000157445.14	3	54122547	55074557	0.00135071	0.0056995	0.813013	18134	0.999658	No
Brain-Hippocampus	162	LRTM1	ENSG00000144771.7	3	54918237	54967088	-0.0610404	0.0295707	0.0408429	18134	0.999658	No
Brain-Hippocampus	162	WNT5A	ENSG00000114251.14	3	55465715	55490539	-0.00124889	0.00721431	0.862812	18134	0.999658	No
Brain-Hippocampus	162	ERC2	ENSG00000187672.12	3	55508308	56468363	0.000149433	0.00618316	0.980753	18134	0.999658	No
Brain-Hippocampus	162	CCDC66	ENSG00000180376.16	3	56557161	56619901	0.00127294	0.00414841	0.759413	18134	0.999658	No
Brain-Hippocampus	162	FAM208A	ENSG00000163946.13	3	56620545	56683237	0.00112671	0.00266688	0.673321	18134	0.999658	No
Brain-Hippocampus	162	ARHGEF3	ENSG00000163947.11	3	56727418	57078815	-0.00491275	0.00517537	0.344126	18134	0.999658	No
Brain-Hippocampus	162	IL17RD	ENSG00000144730.17	3	57089982	57170306	0.00440443	0.00454369	0.334042	18134	0.999658	No
Brain-Hippocampus	162	HESX1	ENSG00000163666.8	3	57197843	57226521	-0.0125986	0.00866788	0.148327	18134	0.999658	No
Brain-Hippocampus	162	APPL1	ENSG00000157500.10	3	57227737	57273468	0.00177884	0.00255857	0.488054	18134	0.999658	No
Brain-Hippocampus	162	ASB14	ENSG00000239388.8	3	57268347	57292682	0.0157561	0.00861731	0.0696145	18134	0.999658	No
Brain-Hippocampus	162	DNAH12	ENSG00000174844.14	3	57293699	57544344	0.00788513	0.0108835	0.469968	18134	0.999658	No
Brain-Hippocampus	162	PDE12	ENSG00000174840.8	3	57556276	57566844	0.0012413	0.00265907	0.641356	18134	0.999658	No
Brain-Hippocampus	162	ARF4	ENSG00000168374.10	3	57571363	57598220	0.00199589	0.00261402	0.446431	18134	0.999658	No
Brain-Hippocampus	162	DENND6A	ENSG00000174839.12	3	57625457	57693089	0.00113162	0.00304657	0.71087	18134	0.999658	No
Brain-Hippocampus	162	SLMAP	ENSG00000163681.14	3	57755450	57929168	-0.000629349	0.00294925	0.831331	18134	0.999658	No
Brain-Hippocampus	162	FLNB	ENSG00000136068.14	3	58008400	58172251	0.0141652	0.00551123	0.0112077	18134	0.999658	No
Brain-Hippocampus	162	ABHD6	ENSG00000163686.14	3	58237506	58295693	0.00089124	0.00368402	0.809196	18134	0.999658	No
Brain-Hippocampus	162	RPP14	ENSG00000163684.11	3	58306247	58324695	0.00258443	0.00293028	0.379303	18134	0.999658	No
Brain-Hippocampus	162	RP11-80H18.4	ENSG00000273493.1	3	58329965	58330118	0.0060591	0.0187326	0.746835	18134	0.999658	No
Brain-Hippocampus	162	PXK	ENSG00000168297.15	3	58332880	58426126	0.000806537	0.00523082	0.877682	18134	0.999658	No
Brain-Hippocampus	162	PDHB	ENSG00000168291.12	3	58427630	58433857	-0.00186182	0.0031516	0.555639	18134	0.999658	No
Brain-Hippocampus	162	RP11-359I18.5	ENSG00000272360.1	3	58490830	58491291	0.0183241	0.0232862	0.432666	18134	0.999658	No
Brain-Hippocampus	162	KCTD6	ENSG00000168301.12	3	58492114	58502360	0.00154496	0.004092	0.706333	18134	0.999658	No
Brain-Hippocampus	162	ACOX2	ENSG00000168306.12	3	58505136	58537319	0.00121182	0.0064404	0.851024	18134	0.999658	No
Brain-Hippocampus	162	FAM107A	ENSG00000168309.16	3	58564117	58627610	0.00288181	0.005163	0.577622	18134	0.999658	No
Brain-Hippocampus	162	FAM3D	ENSG00000198643.6	3	58633946	58666848	-0.00667605	0.0271074	0.805825	18134	0.999658	No
Brain-Hippocampus	162	C3orf67	ENSG00000163689.19	3	58717365	59050084	-0.00948271	0.0117102	0.419439	18134	0.999658	No
Brain-Hippocampus	162	FHIT	ENSG00000189283.9	3	59749310	61251459	-0.0049548	0.00507096	0.330208	18134	0.999658	No
Brain-Hippocampus	162	PTPRG	ENSG00000144724.19	3	61561569	62297613	0.00368039	0.00530744	0.489182	18134	0.999658	No
Brain-Hippocampus	162	C3orf14	ENSG00000114405.10	3	62318973	62336213	0.00292039	0.00419616	0.487604	18134	0.999658	No
Brain-Hippocampus	162	FEZF2	ENSG00000153266.12	3	62369681	62374324	0.00283553	0.00819762	0.729939	18134	0.999658	No
Brain-Hippocampus	162	CADPS	ENSG00000163618.17	3	62398346	62875389	0.00314892	0.00478353	0.511436	18134	0.999658	No
Brain-Hippocampus	162	SYNPR	ENSG00000163630.10	3	63228315	63616921	0.0188414	0.0100604	0.0631778	18134	0.999658	No
Brain-Hippocampus	162	C3orf49	ENSG00000163632.12	3	63819362	63848636	-0.0102487	0.0185818	0.582138	18134	0.999658	No
Brain-Hippocampus	162	THOC7	ENSG00000163634.11	3	63833870	63863903	0.00391589	0.00349333	0.264223	18134	0.999658	No
Brain-Hippocampus	162	ATXN7	ENSG00000163635.17	3	63864557	64003462	0.00350415	0.0034546	0.312169	18134	0.999658	No
Brain-Hippocampus	162	RP11-245J9.5	ENSG00000271843.1	3	64008082	64008692	0.00672719	0.0114256	0.556956	18134	0.999658	No
Brain-Hippocampus	162	PSMD6	ENSG00000163636.10	3	64010549	64024010	0.000673349	0.0027857	0.809354	18134	0.999658	No
Brain-Hippocampus	162	PRICKLE2	ENSG00000163637.12	3	64092242	64445476	-0.000438564	0.00436392	0.920093	18134	0.999658	No
Brain-Hippocampus	162	ADAMTS9	ENSG00000163638.13	3	64515654	64688000	-0.00617156	0.0119792	0.607233	18134	0.999658	No
Brain-Hippocampus	162	MAGI1	ENSG00000151276.23	3	65353525	66038550	0.00825279	0.00357127	0.0223001	18134	0.999658	No
Brain-Hippocampus	162	SLC25A26	ENSG00000144741.17	3	66133610	66388116	-0.000153871	0.00568391	0.978441	18134	0.999658	No
Brain-Hippocampus	162	LRIG1	ENSG00000144749.13	3	66378928	66501263	-0.00288849	0.0057917	0.618752	18134	0.999658	No
Brain-Hippocampus	162	KBTBD8	ENSG00000163376.11	3	66998307	67011210	0.00301462	0.00710558	0.672027	18134	0.999658	No
Brain-Hippocampus	162	SUCLG2	ENSG00000172340.14	3	67360460	67654614	-0.00707361	0.00385451	0.0686055	18134	0.999658	No
Brain-Hippocampus	162	SUCLG2-AS1	ENSG00000241316.6	3	67654697	67947713	-0.0112909	0.0108887	0.301552	18134	0.999658	No
Brain-Hippocampus	162	FAM19A1	ENSG00000183662.10	3	68004216	68545625	0.00664456	0.00840112	0.430333	18134	0.999658	No
Brain-Hippocampus	162	FAM19A4	ENSG00000163377.15	3	68731766	68953297	-0.0177236	0.00840658	0.036787	18134	0.999658	No
Brain-Hippocampus	162	EOGT	ENSG00000163378.13	3	68975214	69013940	0.00194694	0.0048234	0.68709	18134	0.999658	No
Brain-Hippocampus	162	TMF1	ENSG00000144747.15	3	69019827	69052303	0.00720976	0.00388353	0.0654846	18134	0.999658	No
Brain-Hippocampus	162	UBA3	ENSG00000144744.16	3	69054730	69080408	0.000833758	0.0024167	0.730614	18134	0.999658	No
Brain-Hippocampus	162	ARL6IP5	ENSG00000144746.6	3	69084944	69106066	0.0104781	0.00363691	0.00458786	18134	0.999658	No
Brain-Hippocampus	162	LMOD3	ENSG00000163380.15	3	69106872	69123032	-2.16354e-05	0.0128521	0.998659	18134	0.999658	No
Brain-Hippocampus	162	FRMD4B	ENSG00000114541.14	3	69169990	69542583	-0.00121539	0.00439122	0.782359	18134	0.999658	No
Brain-Hippocampus	162	MITF	ENSG00000187098.14	3	69739435	69968337	-0.00401696	0.00473893	0.398079	18134	0.999658	No
Brain-Hippocampus	162	SAMMSON	ENSG00000240405.5	3	69999577	70015318	0.0100476	0.0261164	0.701025	18134	0.999658	No
Brain-Hippocampus	162	FOXP1	ENSG00000114861.18	3	70954693	71583989	-0.00207744	0.0047742	0.664132	18134	0.999658	No
Brain-Hippocampus	162	RP11-154H23.3	ENSG00000270562.1	3	71584943	71587409	-0.0119984	0.0135149	0.376178	18134	0.999658	No
Brain-Hippocampus	162	EIF4E3	ENSG00000163412.12	3	71675416	71753624	0.00408535	0.00423963	0.336903	18134	0.999658	No
Brain-Hippocampus	162	GPR27	ENSG00000170837.2	3	71754050	71756496	0.0168853	0.00695807	0.0165076	18134	0.999658	No
Brain-Hippocampus	162	PROK2	ENSG00000163421.8	3	71771656	71785206	-0.0228461	0.0207308	0.272338	18134	0.999658	No
Brain-Hippocampus	162	LINC00877	ENSG00000241163.7	3	72035300	72279503	0.0145737	0.00755659	0.0558031	18134	0.999658	No
Brain-Hippocampus	162	LINC00870	ENSG00000243083.5	3	72151257	72174332	0.0179086	0.0141896	0.209016	18134	0.999658	No
Brain-Hippocampus	162	RP11-433A10.3	ENSG00000272774.1	3	72178279	72178810	-0.0104051	0.0177646	0.559006	18134	0.999658	No
Brain-Hippocampus	162	RYBP	ENSG00000163602.10	3	72371825	72446621	-0.00291143	0.00310869	0.350604	18134	0.999658	No
Brain-Hippocampus	162	SHQ1	ENSG00000144736.13	3	72749277	72861914	0.000807837	0.00377635	0.830921	18134	0.999658	No
Brain-Hippocampus	162	GXYLT2	ENSG00000172986.12	3	72888073	72976926	-0.00886184	0.00722145	0.221824	18134	0.999658	No
Brain-Hippocampus	162	PPP4R2	ENSG00000163605.14	3	72996785	73069199	-0.00176751	0.00302062	0.55939	18134	0.999658	No
Brain-Hippocampus	162	EBLN2	ENSG00000255423.1	3	73061659	73063337	-0.00463167	0.0155248	0.765885	18134	0.999658	No
Brain-Hippocampus	162	PDZRN3	ENSG00000121440.14	3	73382433	73624409	5.41925e-05	0.00576242	0.99251	18134	0.999658	No
Brain-Hippocampus	162	LINC02047	ENSG00000239454.1	3	73999805	74005609	0.00739249	0.0258295	0.775145	18134	0.999658	No
Brain-Hippocampus	162	CNTN3	ENSG00000113805.8	3	74262568	74521140	0.00399939	0.00967398	0.679933	18134	0.999658	No
Brain-Hippocampus	162	LINC02018	ENSG00000272690.5	3	75435348	75457486	0.02858	0.012358	0.0221988	18134	0.999658	No
Brain-Hippocampus	162	LINC00960	ENSG00000242516.1	3	75672391	75679303	-0.0109248	0.00887701	0.220505	18134	0.999658	No
Brain-Hippocampus	162	ZNF717	ENSG00000227124.8	3	75709643	75785583	-0.000943109	0.00568915	0.868574	18134	0.999658	No
Brain-Hippocampus	162	ROBO2	ENSG00000185008.17	3	75906695	77649964	0.00167902	0.00776867	0.829203	18134	0.999658	No
Brain-Hippocampus	162	ROBO1	ENSG00000169855.19	3	78597240	79767815	0.00569145	0.00460624	0.218679	18134	0.999658	No
Brain-Hippocampus	162	GBE1	ENSG00000114480.12	3	81489699	81762161	0.000262295	0.00476446	0.956175	18134	0.999658	No
Brain-Hippocampus	162	CADM2	ENSG00000175161.13	3	84958981	86074429	0.00414287	0.00564881	0.464537	18134	0.999658	No
Brain-Hippocampus	162	LINC02070	ENSG00000241328.1	3	86481943	86496996	-0.0156942	0.0232459	0.500702	18134	0.999658	No
Brain-Hippocampus	162	VGLL3	ENSG00000206538.8	3	86876388	86991119	-0.00517841	0.0172906	0.765008	18134	0.999658	No
Brain-Hippocampus	162	LINC00506	ENSG00000281392.1	3	87089129	87157069	-0.00214146	0.00938732	0.819883	18134	0.999658	No
Brain-Hippocampus	162	CHMP2B	ENSG00000083937.8	3	87227271	87255548	0.000961258	0.00272451	0.724755	18134	0.999658	No
Brain-Hippocampus	162	POU1F1	ENSG00000064835.10	3	87259404	87276587	0.0206411	0.0272329	0.449756	18134	0.999658	No
Brain-Hippocampus	162	HTR1F	ENSG00000179097.5	3	87990696	87993835	-0.0336628	0.0216197	0.121719	18134	0.999658	No
Brain-Hippocampus	162	CGGBP1	ENSG00000163320.10	3	88051944	88149742	-0.00350253	0.00274527	0.204124	18134	0.999658	No
Brain-Hippocampus	162	ZNF654	ENSG00000175105.6	3	88059274	88144665	-0.00273214	0.00415635	0.512041	18134	0.999658	No
Brain-Hippocampus	162	C3orf38	ENSG00000179021.9	3	88149886	88168729	0.00112713	0.00372332	0.762551	18134	0.999658	No
Brain-Hippocampus	162	EPHA3	ENSG00000044524.10	3	89107524	89482134	0.0272144	0.00808214	0.000980581	18134	0.999658	No
Brain-Hippocampus	162	PROS1	ENSG00000184500.14	3	93873033	93974066	0.00868375	0.00580967	0.137242	18134	0.999658	No
Brain-Hippocampus	162	ARL13B	ENSG00000169379.15	3	93980139	94055668	-0.000182424	0.0045352	0.967972	18134	0.999658	No
Brain-Hippocampus	162	STX19	ENSG00000178750.2	3	94014369	94028610	0.00460825	0.0279791	0.869415	18134	0.999658	No
Brain-Hippocampus	162	DHFR2	ENSG00000178700.7	3	94047836	94063389	-0.00250528	0.0047859	0.601474	18134	0.999658	No
Brain-Hippocampus	162	NSUN3	ENSG00000178694.9	3	94063812	94128545	-0.00263694	0.00404534	0.515569	18134	0.999658	No
Brain-Hippocampus	162	MTRNR2L12	ENSG00000269028.3	3	96617188	96618236	-0.0193371	0.0138461	0.164752	18134	0.999658	No
Brain-Hippocampus	162	EPHA6	ENSG00000080224.17	3	96814581	97752460	-0.0136527	0.00978885	0.16531	18134	0.999658	No
Brain-Hippocampus	162	RP11-389G6.3	ENSG00000261292.2	3	97759523	97761532	0.00897144	0.00847403	0.29156	18134	0.999658	No
Brain-Hippocampus	162	ARL6	ENSG00000113966.9	3	97764521	97801242	0.00168973	0.00372311	0.650641	18134	0.999658	No
Brain-Hippocampus	162	CRYBG3	ENSG00000080200.9	3	97822040	97941306	-0.00117755	0.00832761	0.887755	18134	0.999658	No
Brain-Hippocampus	162	RIOX2	ENSG00000170854.17	3	97941818	97972457	0.00239285	0.00329686	0.469176	18134	0.999658	No
Brain-Hippocampus	162	CLDND1	ENSG00000080822.16	3	98500840	98523066	0.00183069	0.00405683	0.6525	18134	0.999658	No
Brain-Hippocampus	162	CPOX	ENSG00000080819.6	3	98521132	98593723	0.00512545	0.00510852	0.31744	18134	0.999658	No
Brain-Hippocampus	162	ST3GAL6	ENSG00000064225.12	3	98732236	98821201	0.00459565	0.00626324	0.464329	18134	0.999658	No
Brain-Hippocampus	162	DCBLD2	ENSG00000057019.15	3	98795941	98901689	-0.00503558	0.00416903	0.229139	18134	0.999658	No
Brain-Hippocampus	162	COL8A1	ENSG00000144810.15	3	99638475	99799226	-0.00355231	0.0122039	0.771422	18134	0.999658	No
Brain-Hippocampus	162	RP11-383I23.2	ENSG00000273374.1	3	99802699	99806058	0.025697	0.013913	0.0668614	18134	0.999658	No
Brain-Hippocampus	162	CMSS1	ENSG00000184220.11	3	99817834	100181732	0.000314791	0.00423502	0.940854	18134	0.999658	No
Brain-Hippocampus	162	FILIP1L	ENSG00000168386.18	3	99830141	100114513	-0.0244698	0.0103199	0.0190963	18134	0.999658	No
Brain-Hippocampus	162	TBC1D23	ENSG00000036054.12	3	100261000	100325251	0.000515259	0.0021572	0.811567	18134	0.999658	No
Brain-Hippocampus	162	NIT2	ENSG00000114021.11	3	100334701	100361635	0.000355296	0.00316694	0.910834	18134	0.999658	No
Brain-Hippocampus	162	TOMM70	ENSG00000154174.7	3	100363431	100401192	0.00245777	0.00244611	0.316742	18134	0.999658	No
Brain-Hippocampus	162	LNP1	ENSG00000206535.7	3	100401399	100456319	-0.00326676	0.0047084	0.488947	18134	0.999658	No
Brain-Hippocampus	162	TMEM45A	ENSG00000181458.10	3	100492619	100577444	0.0161386	0.00858715	0.06227	18134	0.999658	No
Brain-Hippocampus	162	TFG	ENSG00000114354.13	3	100709331	100748966	-8.35873e-05	0.00237934	0.972026	18134	0.999658	No
Brain-Hippocampus	162	ABI3BP	ENSG00000154175.16	3	100749156	100993515	-0.0121057	0.00988797	0.222901	18134	0.999658	No
Brain-Hippocampus	162	IMPG2	ENSG00000081148.11	3	101222546	101320560	-0.0243922	0.0137015	0.0772021	18134	0.999658	No
Brain-Hippocampus	162	SENP7	ENSG00000138468.15	3	101324205	101513241	0.00264701	0.00420651	0.530201	18134	0.999658	No
Brain-Hippocampus	162	TRMT10C	ENSG00000174173.6	3	101561862	101566446	0.00227922	0.00457755	0.619327	18134	0.999658	No
Brain-Hippocampus	162	PCNP	ENSG00000081154.11	3	101574095	101594437	0.0012686	0.00317659	0.690236	18134	0.999658	No
Brain-Hippocampus	162	ZBTB11	ENSG00000066422.4	3	101648889	101672213	0.00463786	0.00347592	0.184277	18134	0.999658	No
Brain-Hippocampus	162	RPL24	ENSG00000114391.12	3	101681092	101686782	0.000650019	0.00337697	0.847641	18134	0.999658	No
Brain-Hippocampus	162	CEP97	ENSG00000182504.10	3	101723925	101770562	0.00311941	0.00283961	0.273856	18134	0.999658	No
Brain-Hippocampus	162	NXPE3	ENSG00000144815.15	3	101779202	101827392	0.00369784	0.00381103	0.33357	18134	0.999658	No
Brain-Hippocampus	162	NFKBIZ	ENSG00000144802.11	3	101827991	101861022	0.0102181	0.00776871	0.190562	18134	0.999658	No
Brain-Hippocampus	162	ALCAM	ENSG00000170017.12	3	105366909	105576900	0.00112326	0.00348335	0.747582	18134	0.999658	No
Brain-Hippocampus	162	CBLB	ENSG00000114423.18	3	105655461	105869552	-0.00273387	0.00358715	0.447265	18134	0.999658	No
Brain-Hippocampus	162	LINC00882	ENSG00000242759.6	3	106836811	107240641	-0.00854539	0.00646282	0.188245	18134	0.999658	No
Brain-Hippocampus	162	DUBR	ENSG00000243701.5	3	107240692	107326964	-0.00209228	0.00483206	0.665682	18134	0.999658	No
Brain-Hippocampus	162	RP11-446H18.5	ENSG00000239828.6	3	107272611	107421304	0.0129612	0.0104951	0.218905	18134	0.999658	No
Brain-Hippocampus	162	RP11-446H18.6	ENSG00000272597.1	3	107329430	107329962	0.00398899	0.0101133	0.693863	18134	0.999658	No
Brain-Hippocampus	162	CCDC54	ENSG00000138483.2	3	107377194	107378637	0.0208374	0.0202593	0.305471	18134	0.999658	No
Brain-Hippocampus	162	LINC01990	ENSG00000273125.1	3	107430930	107463912	-0.0076265	0.0118166	0.51972	18134	0.999658	No
Brain-Hippocampus	162	BBX	ENSG00000114439.18	3	107522936	107811324	0.00203948	0.00327119	0.533991	18134	0.999658	No
Brain-Hippocampus	162	LINC00636	ENSG00000240423.1	3	107883248	107928907	0.0145706	0.0195333	0.456956	18134	0.999658	No
Brain-Hippocampus	162	CD47	ENSG00000196776.14	3	108043298	108091025	0.00791232	0.00314738	0.0130711	18134	0.999658	No
Brain-Hippocampus	162	IFT57	ENSG00000114446.4	3	108160812	108222570	0.00101677	0.00411983	0.805426	18134	0.999658	No
Brain-Hippocampus	162	HHLA2	ENSG00000114455.13	3	108296490	108378285	0.0340442	0.0154314	0.0290025	18134	0.999658	No
Brain-Hippocampus	162	MYH15	ENSG00000144821.9	3	108380369	108529322	0.00713363	0.00654508	0.27762	18134	0.999658	No
Brain-Hippocampus	162	KIAA1524	ENSG00000163507.13	3	108549869	108589644	0.00652574	0.00739096	0.378784	18134	0.999658	No
Brain-Hippocampus	162	DZIP3	ENSG00000198919.12	3	108589682	108694846	0.00763069	0.00403016	0.0603686	18134	0.999658	No
Brain-Hippocampus	162	GUCA1C	ENSG00000138472.10	3	108907792	108953895	-0.0100194	0.0324442	0.757917	18134	0.999658	No
Brain-Hippocampus	162	MORC1	ENSG00000114487.9	3	108958239	109118142	0.0152683	0.0286001	0.594289	18134	0.999658	No
Brain-Hippocampus	162	LINC00488	ENSG00000214381.4	3	109178165	109185257	-0.0471663	0.0244447	0.05569	18134	0.999658	No
Brain-Hippocampus	162	RP11-553A10.1	ENSG00000206532.2	3	110888384	110893476	-0.0173282	0.0139632	0.216683	18134	0.999658	No
Brain-Hippocampus	162	NECTIN3	ENSG00000177707.10	3	111070071	111275563	0.00279903	0.00607838	0.645879	18134	0.999658	No
Brain-Hippocampus	162	CD96	ENSG00000153283.12	3	111292719	111665750	0.025537	0.0217067	0.24141	18134	0.999658	No
Brain-Hippocampus	162	PLCXD2	ENSG00000240891.7	3	111674676	111846447	0.00780135	0.00858975	0.365325	18134	0.999658	No
Brain-Hippocampus	162	PHLDB2	ENSG00000144824.20	3	111859180	111976517	0.00331718	0.00725739	0.648324	18134	0.999658	No
Brain-Hippocampus	162	ABHD10	ENSG00000144827.8	3	111979010	111993363	0.00610879	0.00277178	0.0291635	18134	0.999658	No
Brain-Hippocampus	162	TAGLN3	ENSG00000144834.13	3	111998664	112013887	-0.00493737	0.00636121	0.438959	18134	0.999658	No
Brain-Hippocampus	162	C3orf52	ENSG00000114529.12	3	112086335	112131004	-0.00117476	0.0191573	0.95119	18134	0.999658	No
Brain-Hippocampus	162	CD200	ENSG00000091972.18	3	112332841	112362812	0.00120674	0.00424569	0.776656	18134	0.999658	No
Brain-Hippocampus	162	ATG3	ENSG00000144848.10	3	112532509	112562009	0.00109716	0.00254794	0.667416	18134	0.999658	No
Brain-Hippocampus	162	SLC35A5	ENSG00000138459.8	3	112562047	112585577	-0.00124253	0.00340857	0.716011	18134	0.999658	No
Brain-Hippocampus	162	CCDC80	ENSG00000091986.15	3	112596794	112649530	-0.00628087	0.0095272	0.510813	18134	0.999658	No
Brain-Hippocampus	162	CD200R1	ENSG00000163606.10	3	112921209	112975122	0.00171007	0.0180298	0.924572	18134	0.999658	No
Brain-Hippocampus	162	GTPBP8	ENSG00000163607.15	3	112991154	113015060	-0.00256245	0.00377351	0.49822	18134	0.999658	No
Brain-Hippocampus	162	NEPRO	ENSG00000163608.14	3	113002440	113019861	-0.000351435	0.00239905	0.883746	18134	0.999658	No
Brain-Hippocampus	162	LINC02044	ENSG00000243795.1	3	113142350	113167819	0.0136333	0.00819	0.0982226	18134	0.999658	No
Brain-Hippocampus	162	BOC	ENSG00000144857.14	3	113211003	113286946	-0.0030526	0.00661079	0.64497	18134	0.999658	No
Brain-Hippocampus	162	CFAP44	ENSG00000206530.10	3	113287460	113441610	-0.00514353	0.00581301	0.377766	18134	0.999658	No
Brain-Hippocampus	162	SPICE1	ENSG00000163611.11	3	113442718	113515187	0.00083578	0.00440124	0.849665	18134	0.999658	No
Brain-Hippocampus	162	SIDT1	ENSG00000072858.10	3	113532296	113629578	-0.00439601	0.00786545	0.577122	18134	0.999658	No
Brain-Hippocampus	162	USF3	ENSG00000176542.9	3	113648385	113696646	-0.00399505	0.00296843	0.180527	18134	0.999658	No
Brain-Hippocampus	162	NAA50	ENSG00000121579.12	3	113716460	113746300	0.00165528	0.00272046	0.543871	18134	0.999658	No
Brain-Hippocampus	162	ATP6V1A	ENSG00000114573.9	3	113778741	113812056	0.00133294	0.00302123	0.659755	18134	0.999658	No
Brain-Hippocampus	162	GRAMD1C	ENSG00000178075.19	3	113828182	113947004	-0.00778103	0.00515807	0.133676	18134	0.999658	No
Brain-Hippocampus	162	ZDHHC23	ENSG00000184307.14	3	113947901	113965401	-0.00229444	0.00846483	0.786748	18134	0.999658	No
Brain-Hippocampus	162	CCDC191	ENSG00000163617.10	3	113964137	114056613	0.00435947	0.00409095	0.288422	18134	0.999658	No
Brain-Hippocampus	162	QTRT2	ENSG00000151576.10	3	114005963	114088422	0.00124459	0.00404481	0.758767	18134	0.999658	No
Brain-Hippocampus	162	TIGIT	ENSG00000181847.11	3	114276913	114310288	-0.0047195	0.0207058	0.820032	18134	0.999658	No
Brain-Hippocampus	162	ZBTB20	ENSG00000181722.16	3	114329715	115147271	-0.00459279	0.0106591	0.667218	18134	0.999658	No
Brain-Hippocampus	162	ZBTB20-AS4	ENSG00000242767.1	3	115100423	115103061	-0.0108116	0.0236662	0.648495	18134	0.999658	No
Brain-Hippocampus	162	GAP43	ENSG00000172020.12	3	115623324	115721490	-0.000544559	0.00672551	0.935582	18134	0.999658	No
Brain-Hippocampus	162	LSAMP	ENSG00000185565.11	3	115802363	117139389	-0.00252076	0.00323193	0.436735	18134	0.999658	No
Brain-Hippocampus	162	RP11-384F7.2	ENSG00000239268.2	3	117672154	117997592	-0.00178045	0.0109637	0.871229	18134	0.999658	No
Brain-Hippocampus	162	IGSF11	ENSG00000144847.12	3	118900557	119146068	0.00149946	0.00550227	0.785627	18134	0.999658	No
Brain-Hippocampus	162	B4GALT4	ENSG00000121578.12	3	119211732	119241103	-0.00320521	0.00316912	0.313577	18134	0.999658	No
Brain-Hippocampus	162	ARHGAP31	ENSG00000031081.10	3	119294373	119420714	-0.00345252	0.00460235	0.454415	18134	0.999658	No
Brain-Hippocampus	162	TMEM39A	ENSG00000176142.12	3	119429500	119468830	0.00295557	0.00442089	0.504885	18134	0.999658	No
Brain-Hippocampus	162	POGLUT1	ENSG00000163389.10	3	119468938	119494708	0.0012881	0.00395824	0.745346	18134	0.999658	No
Brain-Hippocampus	162	RP11-190C22.8	ENSG00000272662.1	3	119497678	119498181	-0.0121656	0.0202994	0.549935	18134	0.999658	No
Brain-Hippocampus	162	TIMMDC1	ENSG00000113845.9	3	119498532	119524292	0.00299739	0.00241385	0.216407	18134	0.999658	No
Brain-Hippocampus	162	ADPRH	ENSG00000144843.11	3	119579651	119589945	-0.00104995	0.00648455	0.871605	18134	0.999658	No
Brain-Hippocampus	162	PLA1A	ENSG00000144837.8	3	119597842	119629811	0.000376274	0.0140523	0.978676	18134	0.999658	No
Brain-Hippocampus	162	POPDC2	ENSG00000121577.13	3	119636457	119665324	-0.0112278	0.00720243	0.121282	18134	0.999658	No
Brain-Hippocampus	162	COX17	ENSG00000138495.6	3	119666919	119677454	0.00091053	0.00374445	0.808232	18134	0.999658	No
Brain-Hippocampus	162	MAATS1	ENSG00000183833.16	3	119703022	119767102	0.00876066	0.00544922	0.110156	18134	0.999658	No
Brain-Hippocampus	162	NR1I2	ENSG00000144852.17	3	119780484	119818485	-0.0228457	0.0176738	0.198267	18134	0.999658	No
Brain-Hippocampus	162	GSK3B	ENSG00000082701.14	3	119821323	120094417	-0.00170463	0.00233876	0.467303	18134	0.999658	No
Brain-Hippocampus	162	RP11-18H7.1	ENSG00000242622.1	3	120094895	120136783	-0.000365257	0.00847762	0.965695	18134	0.999658	No
Brain-Hippocampus	162	GPR156	ENSG00000175697.10	3	120164645	120285094	-0.00726516	0.0121677	0.551414	18134	0.999658	No
Brain-Hippocampus	162	LRRC58	ENSG00000163428.3	3	120324509	120349339	-0.00288122	0.00314874	0.361743	18134	0.999658	No
Brain-Hippocampus	162	FSTL1	ENSG00000163430.11	3	120392293	120451253	6.91499e-06	0.00511688	0.998924	18134	0.999658	No
Brain-Hippocampus	162	NDUFB4	ENSG00000065518.7	3	120596309	120602500	-0.00356432	0.00292029	0.224314	18134	0.999658	No
Brain-Hippocampus	162	HGD	ENSG00000113924.11	3	120628173	120682571	0.00303641	0.0225121	0.892901	18134	0.999658	No
Brain-Hippocampus	162	RABL3	ENSG00000144840.8	3	120686681	120742993	0.00142399	0.00297862	0.633345	18134	0.999658	No
Brain-Hippocampus	162	GTF2E1	ENSG00000153767.9	3	120749745	120783069	-0.00536124	0.00413816	0.197258	18134	0.999658	No
Brain-Hippocampus	162	STXBP5L	ENSG00000145087.12	3	120908072	121424761	-0.000399703	0.00563408	0.943544	18134	0.999658	No
Brain-Hippocampus	162	FBXO40	ENSG00000163833.7	3	121593119	121630295	-0.00890304	0.0246586	0.718605	18134	0.999658	No
Brain-Hippocampus	162	HCLS1	ENSG00000180353.10	3	121631399	121660927	-0.00161731	0.00718483	0.822229	18134	0.999658	No
Brain-Hippocampus	162	GOLGB1	ENSG00000173230.15	3	121663199	121749767	-0.000298268	0.00344862	0.931201	18134	0.999658	No
Brain-Hippocampus	162	IQCB1	ENSG00000173226.16	3	121769763	121835079	-0.000828231	0.00406344	0.838786	18134	0.999658	No
Brain-Hippocampus	162	EAF2	ENSG00000145088.8	3	121835183	121886526	0.00212068	0.00564474	0.707715	18134	0.999658	No
Brain-Hippocampus	162	SLC15A2	ENSG00000163406.10	3	121894089	121944102	-0.00140668	0.00568596	0.804965	18134	0.999658	No
Brain-Hippocampus	162	CD86	ENSG00000114013.15	3	122055366	122121139	0.0244892	0.00892112	0.00684342	18134	0.999658	No
Brain-Hippocampus	162	CSTA	ENSG00000121552.3	3	122325244	122341972	-0.00804191	0.0158128	0.611854	18134	0.999658	No
Brain-Hippocampus	162	CCDC58	ENSG00000160124.9	3	122359591	122383231	-0.000347999	0.00402786	0.931274	18134	0.999658	No
Brain-Hippocampus	162	FAM162A	ENSG00000114023.15	3	122384176	122412331	0.000147894	0.00310297	0.962053	18134	0.999658	No
Brain-Hippocampus	162	WDR5B	ENSG00000196981.3	3	122412335	122416051	-0.00684493	0.00500694	0.173788	18134	0.999658	No
Brain-Hippocampus	162	KPNA1	ENSG00000114030.12	3	122421949	122514945	-0.003264	0.00228709	0.155765	18134	0.999658	No
Brain-Hippocampus	162	PARP9	ENSG00000138496.16	3	122527924	122564237	-0.00578824	0.00600091	0.336428	18134	0.999658	No
Brain-Hippocampus	162	DTX3L	ENSG00000163840.9	3	122564316	122575203	-0.00645275	0.00621127	0.300653	18134	0.999658	No
Brain-Hippocampus	162	PARP15	ENSG00000173200.12	3	122577602	122639047	-0.0153136	0.0137753	0.268183	18134	0.999658	No
Brain-Hippocampus	162	PARP14	ENSG00000173193.13	3	122680618	122730840	0.00152429	0.00696853	0.827172	18134	0.999658	No
Brain-Hippocampus	162	HSPBAP1	ENSG00000169087.10	3	122740003	122793824	-0.00125187	0.00377922	0.74095	18134	0.999658	No
Brain-Hippocampus	162	DIRC2	ENSG00000138463.8	3	122794795	122881139	-4.71722e-06	0.00448443	0.999162	18134	0.999658	No
Brain-Hippocampus	162	LINC02035	ENSG00000273033.2	3	122886941	122892416	0.00339551	0.00449906	0.451687	18134	0.999658	No
Brain-Hippocampus	162	SEMA5B	ENSG00000082684.14	3	122909193	123028605	0.01856	0.00806695	0.0228833	18134	0.999658	No
Brain-Hippocampus	162	PDIA5	ENSG00000065485.19	3	123067062	123162104	0.0102622	0.00722458	0.157698	18134	0.999658	No
Brain-Hippocampus	162	SEC22A	ENSG00000121542.11	3	123201927	123274130	0.00374966	0.00372595	0.315978	18134	0.999658	No
Brain-Hippocampus	162	RP11-797D24.3	ENSG00000273454.1	3	123277353	123277904	-0.00147439	0.0160321	0.926857	18134	0.999658	No
Brain-Hippocampus	162	ADCY5	ENSG00000173175.14	3	123282296	123449758	0.0013029	0.00452634	0.773889	18134	0.999658	No
Brain-Hippocampus	162	HACD2	ENSG00000206527.9	3	123490820	123585185	-0.00093018	0.00326833	0.776368	18134	0.999658	No
Brain-Hippocampus	162	MYLK	ENSG00000065534.18	3	123610049	123884331	3.52677e-05	0.00480255	0.994151	18134	0.999658	No
Brain-Hippocampus	162	CCDC14	ENSG00000175455.14	3	123897305	123961408	-0.000731335	0.00349874	0.83473	18134	0.999658	No
Brain-Hippocampus	162	KALRN	ENSG00000160145.15	3	124080023	124723787	-0.0020347	0.00560911	0.71734	18134	0.999658	No
Brain-Hippocampus	162	UMPS	ENSG00000114491.13	3	124730366	124749273	0.0050479	0.00341193	0.141257	18134	0.999658	No
Brain-Hippocampus	162	ITGB5	ENSG00000082781.11	3	124761948	124901418	-0.00394664	0.00378519	0.298907	18134	0.999658	No
Brain-Hippocampus	162	HEG1	ENSG00000173706.12	3	124965710	125055958	0.00243471	0.00608964	0.689905	18134	0.999658	No
Brain-Hippocampus	162	SLC12A8	ENSG00000221955.10	3	125082636	125212864	-0.013816	0.00704997	0.0520145	18134	0.999658	No
Brain-Hippocampus	162	ZNF148	ENSG00000163848.19	3	125225561	125375354	0.000194797	0.00328145	0.952747	18134	0.999658	No
Brain-Hippocampus	162	SNX4	ENSG00000114520.10	3	125446644	125520197	-0.00184848	0.00288139	0.522231	18134	0.999658	No
Brain-Hippocampus	162	OSBPL11	ENSG00000144909.7	3	125528858	125595090	-0.00976133	0.00464666	0.0374584	18134	0.999658	No
Brain-Hippocampus	162	ALG1L	ENSG00000189366.9	3	125930557	125937039	0.0290021	0.0182993	0.115251	18134	0.999658	No
Brain-Hippocampus	162	ROPN1B	ENSG00000114547.9	3	125969144	125983454	0.00955711	0.012305	0.438656	18134	0.999658	No
Brain-Hippocampus	162	SLC41A3	ENSG00000114544.16	3	126006355	126101561	8.42947e-05	0.00301841	0.97776	18134	0.999658	No
Brain-Hippocampus	162	ALDH1L1	ENSG00000144908.13	3	126103562	126197994	0.00620038	0.00565943	0.275142	18134	0.999658	No
Brain-Hippocampus	162	RP11-71E19.1	ENSG00000250934.1	3	126266796	126291279	0.000586824	0.00827677	0.943578	18134	0.999658	No
Brain-Hippocampus	162	KLF15	ENSG00000163884.3	3	126342635	126357442	0.00683477	0.00560701	0.224906	18134	0.999658	No
Brain-Hippocampus	162	CFAP100	ENSG00000163885.11	3	126394939	126436556	0.0119736	0.00921043	0.195735	18134	0.999658	No
Brain-Hippocampus	162	ZXDC	ENSG00000070476.14	3	126437601	126475919	-0.000778409	0.0037928	0.837688	18134	0.999658	No
Brain-Hippocampus	162	UROC1	ENSG00000159650.8	3	126481281	126517773	0.0107724	0.0168871	0.524575	18134	0.999658	No
Brain-Hippocampus	162	CHST13	ENSG00000180767.9	3	126524283	126543291	-0.0352529	0.0180883	0.0533029	18134	0.999658	No
Brain-Hippocampus	162	TXNRD3	ENSG00000197763.14	3	126607052	126655155	-0.00588073	0.00610507	0.337082	18134	0.999658	No
Brain-Hippocampus	162	CHCHD6	ENSG00000159685.10	3	126704220	126960406	-0.00168994	0.00466912	0.717944	18134	0.999658	No
Brain-Hippocampus	162	PLXNA1	ENSG00000114554.11	3	126988594	127037392	0.00125504	0.00431745	0.771719	18134	0.999658	No
Brain-Hippocampus	162	LINC02016	ENSG00000244215.1	3	127322307	127390670	0.0490124	0.0213395	0.0231143	18134	0.999658	No
Brain-Hippocampus	162	RP11-153F10.2	ENSG00000282860.1	3	127571232	127571838	-5.35563e-05	0.0203384	0.997903	18134	0.999658	No
Brain-Hippocampus	162	TPRA1	ENSG00000163870.14	3	127573069	127598222	-0.00139049	0.00271912	0.609895	18134	0.999658	No
Brain-Hippocampus	162	MCM2	ENSG00000073111.13	3	127598252	127622436	-0.000408391	0.0049515	0.934384	18134	0.999658	No
Brain-Hippocampus	162	PODXL2	ENSG00000114631.10	3	127629181	127672809	0.00127718	0.00411693	0.756849	18134	0.999658	No
Brain-Hippocampus	162	ABTB1	ENSG00000114626.17	3	127672935	127680920	-0.00463739	0.00429882	0.28255	18134	0.999658	No
Brain-Hippocampus	162	MGLL	ENSG00000074416.13	3	127689062	127823250	0.00386926	0.00473363	0.41509	18134	0.999658	No
Brain-Hippocampus	162	KBTBD12	ENSG00000187715.13	3	127915232	127987671	0.0118233	0.0081169	0.147457	18134	0.999658	No
Brain-Hippocampus	162	SEC61A1	ENSG00000058262.9	3	128051641	128071683	0.00220432	0.00280631	0.433496	18134	0.999658	No
Brain-Hippocampus	162	RUVBL1	ENSG00000175792.11	3	128064778	128153914	0.000325361	0.00356082	0.927327	18134	0.999658	No
Brain-Hippocampus	162	EEFSEC	ENSG00000132394.10	3	128246836	128408646	-0.00102773	0.00416621	0.805516	18134	0.999658	No
Brain-Hippocampus	162	GATA2	ENSG00000179348.11	3	128479427	128493185	-0.00356128	0.00966791	0.713161	18134	0.999658	No
Brain-Hippocampus	162	RPN1	ENSG00000163902.11	3	128619970	128681075	0.00305768	0.00269848	0.259103	18134	0.999658	No
Brain-Hippocampus	162	RAB7A	ENSG00000075785.12	3	128726122	128814796	-0.00379692	0.00201149	0.0611479	18134	0.999658	No
Brain-Hippocampus	162	RP11-723O4.9	ENSG00000261159.1	3	128859716	128860526	0.00419964	0.00952576	0.659986	18134	0.999658	No
Brain-Hippocampus	162	ACAD9	ENSG00000177646.18	3	128879596	128916067	0.00110591	0.00287512	0.70108	18134	0.999658	No
Brain-Hippocampus	162	KIAA1257	ENSG00000114656.10	3	128909866	129002690	-0.014909	0.0125754	0.2378	18134	0.999658	No
Brain-Hippocampus	162	RP11-723O4.6	ENSG00000187695.8	3	128915119	128969404	-0.0141822	0.00974145	0.147669	18134	0.999658	No
Brain-Hippocampus	162	EFCC1	ENSG00000114654.7	3	129001629	129040742	0.00098087	0.00785093	0.900753	18134	0.999658	No
Brain-Hippocampus	162	RAB43	ENSG00000172780.16	3	129087569	129122801	0.00577352	0.00435366	0.186956	18134	0.999658	No
Brain-Hippocampus	162	ISY1	ENSG00000240682.9	3	129127415	129161293	0.00268077	0.00259963	0.304219	18134	0.999658	No
Brain-Hippocampus	162	RP11-434H6.7	ENSG00000273437.1	3	129163606	129163940	0.00514378	0.00665215	0.440678	18134	0.999658	No
Brain-Hippocampus	162	CNBP	ENSG00000169714.16	3	129169484	129183922	0.000472909	0.00276465	0.864427	18134	0.999658	No
Brain-Hippocampus	162	COPG1	ENSG00000181789.14	3	129249606	129277773	-0.000495956	0.00298223	0.868158	18134	0.999658	No
Brain-Hippocampus	162	HMCES	ENSG00000183624.13	3	129278828	129306186	0.00192854	0.00269476	0.475391	18134	0.999658	No
Brain-Hippocampus	162	H1FX	ENSG00000184897.5	3	129314771	129316277	-0.00345975	0.00504873	0.494306	18134	0.999658	No
Brain-Hippocampus	162	EFCAB12	ENSG00000172771.11	3	129401321	129428651	0.00506751	0.00708415	0.475596	18134	0.999658	No
Brain-Hippocampus	162	MBD4	ENSG00000129071.9	3	129430944	129440035	0.0013226	0.00316192	0.676374	18134	0.999658	No
Brain-Hippocampus	162	IFT122	ENSG00000163913.11	3	129440180	129520507	-0.00121153	0.00401965	0.763555	18134	0.999658	No
Brain-Hippocampus	162	PLXND1	ENSG00000004399.12	3	129555175	129606818	0.00386195	0.00477837	0.420337	18134	0.999658	No
Brain-Hippocampus	162	TMCC1	ENSG00000172765.16	3	129647792	129893576	0.0016826	0.00252901	0.506942	18134	0.999658	No
Brain-Hippocampus	162	TRH	ENSG00000170893.3	3	129974305	129977938	-0.0104592	0.0207168	0.614449	18134	0.999658	No
Brain-Hippocampus	162	ALG1L2	ENSG00000251287.8	3	130081831	130113227	-0.00755521	0.0184631	0.683013	18134	0.999658	No
Brain-Hippocampus	162	LINC02021	ENSG00000249846.6	3	130112550	130120579	0.00933255	0.0146122	0.524074	18134	0.999658	No
Brain-Hippocampus	162	PIK3R4	ENSG00000196455.7	3	130678935	130746829	-0.00139279	0.00305975	0.649672	18134	0.999658	No
Brain-Hippocampus	162	ATP2C1	ENSG00000017260.19	3	130850595	131016712	0.00344074	0.002568	0.182464	18134	0.999658	No
Brain-Hippocampus	162	ASTE1	ENSG00000034533.11	3	131013875	131027649	0.00279078	0.0049523	0.573974	18134	0.999658	No
Brain-Hippocampus	162	NEK11	ENSG00000114670.13	3	131026855	131350465	-0.00797408	0.00468889	0.0912318	18134	0.999658	No
Brain-Hippocampus	162	NUDT16	ENSG00000198585.11	3	131381671	131388830	0.00653359	0.00429416	0.130389	18134	0.999658	No
Brain-Hippocampus	162	MRPL3	ENSG00000114686.8	3	131462212	131502983	0.000483055	0.00307512	0.875404	18134	0.999658	No
Brain-Hippocampus	162	CPNE4	ENSG00000196353.11	3	131533562	132285410	0.00328535	0.0111163	0.768016	18134	0.999658	No
Brain-Hippocampus	162	ACPP	ENSG00000014257.15	3	132317367	132368298	0.0148062	0.0238749	0.536163	18134	0.999658	No
Brain-Hippocampus	162	DNAJC13	ENSG00000138246.15	3	132417526	132539032	-0.000525929	0.00254603	0.836647	18134	0.999658	No
Brain-Hippocampus	162	ACAD11	ENSG00000240303.7	3	132558144	132644896	-0.00429114	0.00519616	0.410307	18134	0.999658	No
Brain-Hippocampus	162	ACKR4	ENSG00000129048.6	3	132597237	132618967	0.00150064	0.0227158	0.947423	18134	0.999658	No
Brain-Hippocampus	162	UBA5	ENSG00000081307.12	3	132654446	132678097	0.00319767	0.00277756	0.251591	18134	0.999658	No
Brain-Hippocampus	162	NPHP3	ENSG00000113971.19	3	132681625	132722442	-0.00845588	0.00646165	0.192805	18134	0.999658	No
Brain-Hippocampus	162	TMEM108	ENSG00000144868.13	3	133038391	133397792	0.0032638	0.00606989	0.591635	18134	0.999658	No
Brain-Hippocampus	162	RP11-91K8.5	ENSG00000272832.1	3	133543064	133543466	0.00131979	0.0161268	0.934892	18134	0.999658	No
Brain-Hippocampus	162	CDV3	ENSG00000091527.15	3	133573730	133590261	-0.000993442	0.0027206	0.715546	18134	0.999658	No
Brain-Hippocampus	162	TOPBP1	ENSG00000163781.12	3	133598175	133661893	-0.00245492	0.0028633	0.392703	18134	0.999658	No
Brain-Hippocampus	162	TF	ENSG00000091513.14	3	133745956	133779006	-0.0045598	0.00848339	0.591778	18134	0.999658	No
Brain-Hippocampus	162	SRPRB	ENSG00000144867.11	3	133784033	133821492	0.00789146	0.00399777	0.0503541	18134	0.999658	No
Brain-Hippocampus	162	RAB6B	ENSG00000154917.10	3	133824239	133895836	-0.00186045	0.00345967	0.591601	18134	0.999658	No
Brain-Hippocampus	162	SLCO2A1	ENSG00000174640.12	3	133932696	134052184	-0.0026261	0.0131369	0.841847	18134	0.999658	No
Brain-Hippocampus	162	RYK	ENSG00000163785.12	3	134065303	134250744	-0.00163478	0.00274077	0.551826	18134	0.999658	No
Brain-Hippocampus	162	RP11-375I20.6	ENSG00000260633.1	3	134347288	134349233	-0.00382623	0.0227604	0.86674	18134	0.999658	No
Brain-Hippocampus	162	AMOTL2	ENSG00000114019.14	3	134355874	134375479	0.00218983	0.00453334	0.629816	18134	0.999658	No
Brain-Hippocampus	162	ANAPC13	ENSG00000129055.12	3	134477706	134486716	-0.00625267	0.00285988	0.0304521	18134	0.999658	No
Brain-Hippocampus	162	CEP63	ENSG00000182923.16	3	134486027	134575013	-0.00155444	0.00276489	0.574875	18134	0.999658	No
Brain-Hippocampus	162	EPHB1	ENSG00000154928.16	3	134597801	135260467	0.00591966	0.00705338	0.402751	18134	0.999658	No
Brain-Hippocampus	162	KY	ENSG00000174611.11	3	134603138	134651022	-0.00305301	0.00865124	0.724696	18134	0.999658	No
Brain-Hippocampus	162	PPP2R3A	ENSG00000073711.10	3	135965673	136147891	-0.00468381	0.00374622	0.213284	18134	0.999658	No
Brain-Hippocampus	162	MSL2	ENSG00000174579.3	3	136148922	136197241	0.0027559	0.00312495	0.379341	18134	0.999658	No
Brain-Hippocampus	162	PCCB	ENSG00000114054.13	3	136250306	136336232	-0.00066303	0.00373889	0.859503	18134	0.999658	No
Brain-Hippocampus	162	STAG1	ENSG00000118007.12	3	136337897	136752403	-0.0099978	0.00437363	0.0237599	18134	0.999658	No
Brain-Hippocampus	162	SLC35G2	ENSG00000168917.8	3	136818647	136855892	-0.00138636	0.0052742	0.793047	18134	0.999658	No
Brain-Hippocampus	162	NCK1	ENSG00000158092.6	3	136862208	136949823	-0.00225157	0.00350581	0.521768	18134	0.999658	No
Brain-Hippocampus	162	IL20RB	ENSG00000174564.12	3	136957865	137011085	0.0105032	0.0121969	0.390634	18134	0.999658	No
Brain-Hippocampus	162	CLDN18	ENSG00000066405.12	3	137998735	138033655	0.000958157	0.0198795	0.961627	18134	0.999658	No
Brain-Hippocampus	162	DZIP1L	ENSG00000158163.14	3	138061990	138115818	-0.0059426	0.00719837	0.410465	18134	0.999658	No
Brain-Hippocampus	162	A4GNT	ENSG00000118017.3	3	138123718	138132387	-0.00810624	0.0303597	0.789857	18134	0.999658	No
Brain-Hippocampus	162	DBR1	ENSG00000138231.12	3	138161012	138174949	0.00220344	0.00402809	0.585237	18134	0.999658	No
Brain-Hippocampus	162	ARMC8	ENSG00000114098.17	3	138187248	138298389	-0.00200955	0.00229325	0.382376	18134	0.999658	No
Brain-Hippocampus	162	NME9	ENSG00000181322.13	3	138261437	138329886	0.00363977	0.00438808	0.408251	18134	0.999658	No
Brain-Hippocampus	162	MRAS	ENSG00000158186.12	3	138347648	138405534	-0.00235614	0.00385912	0.542496	18134	0.999658	No
Brain-Hippocampus	162	ESYT3	ENSG00000158220.13	3	138434613	138481686	0.00243078	0.0077145	0.753161	18134	0.999658	No
Brain-Hippocampus	162	CEP70	ENSG00000114107.8	3	138494344	138594538	0.000202835	0.00407205	0.960344	18134	0.999658	No
Brain-Hippocampus	162	FAIM	ENSG00000158234.12	3	138608609	138633376	0.00452619	0.00419323	0.282264	18134	0.999658	No
Brain-Hippocampus	162	PIK3CB	ENSG00000051382.8	3	138652699	138834938	0.00550066	0.00254699	0.0325015	18134	0.999658	No
Brain-Hippocampus	162	FOXL2	ENSG00000183770.5	3	138944224	138947140	0.012184	0.01215	0.31769	18134	0.999658	No
Brain-Hippocampus	162	FOXL2NB	ENSG00000206262.8	3	138947234	138953451	0.0216341	0.0140774	0.1266	18134	0.999658	No
Brain-Hippocampus	162	MRPS22	ENSG00000175110.11	3	139110404	139357223	-0.000211907	0.00354037	0.952357	18134	0.999658	No
Brain-Hippocampus	162	COPB2	ENSG00000184432.9	3	139355600	139389732	0.00133157	0.00256786	0.604891	18134	0.999658	No
Brain-Hippocampus	162	RBP1	ENSG00000114115.9	3	139517434	139539829	0.0117056	0.00650105	0.0739229	18134	0.999658	No
Brain-Hippocampus	162	NMNAT3	ENSG00000163864.15	3	139560180	139678017	0.0013036	0.00460006	0.777298	18134	0.999658	No
Brain-Hippocampus	162	CLSTN2	ENSG00000158258.16	3	139935185	140577397	-0.00265489	0.00709838	0.70896	18134	0.999658	No
Brain-Hippocampus	162	SLC25A36	ENSG00000114120.11	3	140941830	140979933	0.00130759	0.00277724	0.638501	18134	0.999658	No
Brain-Hippocampus	162	SPSB4	ENSG00000175093.4	3	141051402	141148611	0.00689879	0.00804722	0.392751	18134	0.999658	No
Brain-Hippocampus	162	PXYLP1	ENSG00000155893.12	3	141228726	141367753	-0.00211275	0.00445939	0.636399	18134	0.999658	No
Brain-Hippocampus	162	ZBTB38	ENSG00000177311.11	3	141324213	141449792	0.00414968	0.00336088	0.219011	18134	0.999658	No
Brain-Hippocampus	162	RASA2	ENSG00000155903.11	3	141487047	141615342	0.00142851	0.00422128	0.735564	18134	0.999658	No
Brain-Hippocampus	162	RNF7	ENSG00000114125.13	3	141738204	141747560	0.00159698	0.00252714	0.528463	18134	0.999658	No
Brain-Hippocampus	162	ATP1B3	ENSG00000069849.10	3	141876124	141926514	-0.00250299	0.00398585	0.531046	18134	0.999658	No
Brain-Hippocampus	162	TFDP2	ENSG00000114126.17	3	141944428	142149537	-0.0076868	0.00334791	0.023161	18134	0.999658	No
Brain-Hippocampus	162	GK5	ENSG00000175066.15	3	142157527	142225607	0.000895591	0.00473954	0.850397	18134	0.999658	No
Brain-Hippocampus	162	XRN1	ENSG00000114127.10	3	142306607	142448062	-0.00124643	0.00404158	0.758234	18134	0.999658	No
Brain-Hippocampus	162	ATR	ENSG00000175054.14	3	142449235	142578826	0.00571204	0.00369792	0.124685	18134	0.999658	No
Brain-Hippocampus	162	PLS1	ENSG00000120756.12	3	142596387	142713664	-0.0165574	0.00824535	0.0465573	18134	0.999658	No
Brain-Hippocampus	162	TRPC1	ENSG00000144935.14	3	142724074	142807888	0.00743746	0.00418888	0.0779837	18134	0.999658	No
Brain-Hippocampus	162	PCOLCE2	ENSG00000163710.7	3	142815922	142889203	0.000625994	0.0101226	0.950777	18134	0.999658	No
Brain-Hippocampus	162	PAQR9	ENSG00000188582.8	3	142949164	142963682	0.0223145	0.0115804	0.0560162	18134	0.999658	No
Brain-Hippocampus	162	U2SURP	ENSG00000163714.17	3	143001560	143060546	0.00107847	0.00184117	0.558986	18134	0.999658	No
Brain-Hippocampus	162	CHST2	ENSG00000175040.5	3	143119331	143124014	0.00988546	0.00548513	0.0736608	18134	0.999658	No
Brain-Hippocampus	162	SLC9A9	ENSG00000181804.14	3	143265222	143848531	-0.00178284	0.00452082	0.693914	18134	0.999658	No
Brain-Hippocampus	162	C3orf58	ENSG00000181744.8	3	143971798	144048719	0.00552924	0.00469674	0.241093	18134	0.999658	No
Brain-Hippocampus	162	PLOD2	ENSG00000152952.11	3	146069440	146163653	-0.00344631	0.00598428	0.565611	18134	0.999658	No
Brain-Hippocampus	162	PLSCR4	ENSG00000114698.14	3	146192339	146251179	-0.0063287	0.00623492	0.311837	18134	0.999658	No
Brain-Hippocampus	162	PLSCR1	ENSG00000188313.12	3	146515180	146544864	0.00316091	0.0071191	0.657726	18134	0.999658	No
Brain-Hippocampus	162	ZIC4	ENSG00000174963.17	3	147386046	147406860	-0.00587319	0.00750555	0.435235	18134	0.999658	No
Brain-Hippocampus	162	ZIC1	ENSG00000152977.9	3	147393422	147510293	-0.0103786	0.00895258	0.248313	18134	0.999658	No
Brain-Hippocampus	162	RP11-71N10.1	ENSG00000239922.1	3	147940004	148006755	0.00585479	0.00831486	0.482518	18134	0.999658	No
Brain-Hippocampus	162	AGTR1	ENSG00000144891.17	3	148697784	148743008	-0.0104959	0.0186335	0.574143	18134	0.999658	No
Brain-Hippocampus	162	CPB1	ENSG00000153002.11	3	148791102	148860187	-0.0321766	0.0216577	0.139609	18134	0.999658	No
Brain-Hippocampus	162	GYG1	ENSG00000163754.17	3	148991341	149027668	0.000174272	0.00374666	0.962967	18134	0.999658	No
Brain-Hippocampus	162	HLTF	ENSG00000071794.15	3	149030127	149086554	-0.00183264	0.00292676	0.532225	18134	0.999658	No
Brain-Hippocampus	162	HPS3	ENSG00000163755.8	3	149129584	149173732	-0.00549236	0.00367427	0.137214	18134	0.999658	No
Brain-Hippocampus	162	CP	ENSG00000047457.13	3	149162410	149222055	0.00806766	0.0157032	0.60823	18134	0.999658	No
Brain-Hippocampus	162	TM4SF18	ENSG00000163762.6	3	149318498	149334414	0.00123276	0.0118763	0.917477	18134	0.999658	No
Brain-Hippocampus	162	TM4SF1	ENSG00000169908.11	3	149369022	149377777	0.00550005	0.0109323	0.615683	18134	0.999658	No
Brain-Hippocampus	162	WWTR1	ENSG00000018408.14	3	149517235	149736714	-0.00154424	0.00572688	0.787829	18134	0.999658	No
Brain-Hippocampus	162	COMMD2	ENSG00000114744.8	3	149738470	149752499	0.00532463	0.00323809	0.102343	18134	0.999658	No
Brain-Hippocampus	162	ANKUB1	ENSG00000206199.10	3	149761100	149893907	-0.00881222	0.0214984	0.682505	18134	0.999658	No
Brain-Hippocampus	162	RNF13	ENSG00000082996.19	3	149812708	149962139	-0.00497693	0.0033179	0.13586	18134	0.999658	No
Brain-Hippocampus	162	PFN2	ENSG00000070087.13	3	149964904	150050728	-0.00150683	0.00441007	0.733104	18134	0.999658	No
Brain-Hippocampus	162	RP11-651P23.5	ENSG00000242791.2	3	149976755	149979355	0.000131907	0.0161137	0.99348	18134	0.999658	No
Brain-Hippocampus	162	LINC01998	ENSG00000243321.3	3	150077494	150080117	0.0156697	0.0211117	0.45919	18134	0.999658	No
Brain-Hippocampus	162	TSC22D2	ENSG00000196428.12	3	150408335	150466431	-0.000532724	0.00366956	0.884782	18134	0.999658	No
Brain-Hippocampus	162	SERP1	ENSG00000120742.10	3	150541994	150603228	0.00561063	0.00309569	0.0720671	18134	0.999658	No
Brain-Hippocampus	162	EIF2A	ENSG00000144895.11	3	150552354	150584242	-0.00405863	0.00425321	0.341602	18134	0.999658	No
Brain-Hippocampus	162	SELENOT	ENSG00000198843.12	3	150602875	150630445	0.00334127	0.0021816	0.127886	18134	0.999658	No
Brain-Hippocampus	162	ERICH6	ENSG00000163645.14	3	150659885	150703971	-0.0111799	0.0225051	0.620128	18134	0.999658	No
Brain-Hippocampus	162	SIAH2	ENSG00000181788.3	3	150741127	150763477	0.00136572	0.0044724	0.760541	18134	0.999658	No
Brain-Hippocampus	162	MED12L	ENSG00000144893.12	3	151085697	151433493	0.0103139	0.00860758	0.232849	18134	0.999658	No
Brain-Hippocampus	162	GPR171	ENSG00000174946.6	3	151197832	151203201	0.000650307	0.0230992	0.97758	18134	0.999658	No
Brain-Hippocampus	162	P2RY14	ENSG00000174944.8	3	151212117	151278467	-0.0120371	0.0116089	0.301578	18134	0.999658	No
Brain-Hippocampus	162	P2RY13	ENSG00000181631.6	3	151326312	151329548	0.0204505	0.0115745	0.0794318	18134	0.999658	No
Brain-Hippocampus	162	P2RY12	ENSG00000169313.9	3	151337380	151384812	-3.97917e-05	0.0107694	0.997057	18134	0.999658	No
Brain-Hippocampus	162	IGSF10	ENSG00000152580.8	3	151425384	151458709	-0.0018219	0.0117024	0.876505	18134	0.999658	No
Brain-Hippocampus	162	SUCNR1	ENSG00000198829.6	3	151873643	151884619	-0.00145107	0.029103	0.960305	18134	0.999658	No
Brain-Hippocampus	162	MBNL1	ENSG00000152601.17	3	152243828	152465780	0.000579283	0.00272176	0.831766	18134	0.999658	No
Brain-Hippocampus	162	P2RY1	ENSG00000169860.6	3	152834693	152841439	0.00631737	0.00677829	0.352941	18134	0.999658	No
Brain-Hippocampus	162	RAP2B	ENSG00000181467.4	3	153162270	153170620	-0.00381173	0.00370036	0.304741	18134	0.999658	No
Brain-Hippocampus	162	ARHGEF26	ENSG00000114790.12	3	154121003	154257827	-0.00447172	0.00497118	0.369915	18134	0.999658	No
Brain-Hippocampus	162	DHX36	ENSG00000174953.13	3	154272546	154324497	-0.00162453	0.00240018	0.499627	18134	0.999658	No
Brain-Hippocampus	162	MME	ENSG00000196549.10	3	155024124	155183729	0.0194554	0.0214144	0.365165	18134	0.999658	No
Brain-Hippocampus	162	RP11-451G4.2	ENSG00000240045.1	3	155290229	155293691	-0.0169756	0.0318887	0.595336	18134	0.999658	No
Brain-Hippocampus	162	PLCH1	ENSG00000114805.16	3	155375580	155745067	0.00213575	0.0078441	0.785812	18134	0.999658	No
Brain-Hippocampus	162	C3orf33	ENSG00000174928.15	3	155762617	155806351	0.00094491	0.00367266	0.797339	18134	0.999658	No
Brain-Hippocampus	162	SLC33A1	ENSG00000169359.13	3	155821024	155854429	0.00619173	0.00374173	0.10021	18134	0.999658	No
Brain-Hippocampus	162	GMPS	ENSG00000163655.15	3	155870536	155944026	0.00189231	0.00226447	0.404775	18134	0.999658	No
Brain-Hippocampus	162	KCNAB1	ENSG00000169282.17	3	156037701	156539138	0.00028584	0.00435836	0.947802	18134	0.999658	No
Brain-Hippocampus	162	SSR3	ENSG00000114850.6	3	156540140	156555184	0.000559534	0.00260352	0.830147	18134	0.999658	No
Brain-Hippocampus	162	TIPARP	ENSG00000163659.12	3	156673235	156706770	-0.00293267	0.00547322	0.592932	18134	0.999658	No
Brain-Hippocampus	162	LINC00886	ENSG00000240875.5	3	156747346	156817062	-0.0121108	0.00946027	0.202602	18134	0.999658	No
Brain-Hippocampus	162	LEKR1	ENSG00000197980.12	3	156825481	157046129	-0.00755793	0.00910885	0.408102	18134	0.999658	No
Brain-Hippocampus	162	LINC00880	ENSG00000243629.1	3	157081667	157123004	-0.0228999	0.0220208	0.300168	18134	0.999658	No
Brain-Hippocampus	162	LINC02029	ENSG00000241544.1	3	157087859	157088547	-0.00837165	0.0260439	0.748354	18134	0.999658	No
Brain-Hippocampus	162	LINC00881	ENSG00000241135.5	3	157089881	157101135	0.0279205	0.0230471	0.227762	18134	0.999658	No
Brain-Hippocampus	162	CCNL1	ENSG00000163660.11	3	157146508	157160760	-0.0023989	0.00359406	0.505576	18134	0.999658	No
Brain-Hippocampus	162	VEPH1	ENSG00000197415.11	3	157259742	157533619	0.00480729	0.0161601	0.766541	18134	0.999658	No
Brain-Hippocampus	162	PTX3	ENSG00000163661.3	3	157436789	157443628	0.028445	0.0160213	0.0779976	18134	0.999658	No
Brain-Hippocampus	162	PQLC2L	ENSG00000174899.10	3	157543246	157677749	0.0267416	0.0236194	0.259492	18134	0.999658	No
Brain-Hippocampus	162	RSRC1	ENSG00000174891.12	3	158107789	158545730	-0.000606628	0.00347972	0.861856	18134	0.999658	No
Brain-Hippocampus	162	MLF1	ENSG00000178053.17	3	158571163	158607252	-0.00136341	0.00412573	0.741543	18134	0.999658	No
Brain-Hippocampus	162	GFM1	ENSG00000168827.14	3	158644278	158692575	0.00056997	0.00302145	0.850647	18134	0.999658	No
Brain-Hippocampus	162	LXN	ENSG00000079257.7	3	158645822	158672693	0.0036013	0.0124583	0.772957	18134	0.999658	No
Brain-Hippocampus	162	RP11-379F4.7	ENSG00000272087.1	3	158693120	158693768	-0.00977436	0.013358	0.465561	18134	0.999658	No
Brain-Hippocampus	162	RP11-379F4.6	ENSG00000272440.1	3	158695367	158695581	0.0335858	0.0157638	0.0348731	18134	0.999658	No
Brain-Hippocampus	162	RARRES1	ENSG00000118849.9	3	158696892	158732696	-0.00303494	0.00960793	0.752565	18134	0.999658	No
Brain-Hippocampus	162	MFSD1	ENSG00000118855.18	3	158747577	158829719	-0.00318262	0.00377221	0.400275	18134	0.999658	No
Brain-Hippocampus	162	IQCJ-SCHIP1	ENSG00000283154.2	3	158962235	159897366	-0.00377408	0.00817386	0.644995	18134	0.999658	No
Brain-Hippocampus	162	SCHIP1	ENSG00000151967.18	3	159839861	159853457	0.00298919	0.00510084	0.558806	18134	0.999658	No
Brain-Hippocampus	162	IL12A	ENSG00000168811.6	3	159988750	159996019	-0.00227362	0.0101369	0.822858	18134	0.999658	No
Brain-Hippocampus	162	C3orf80	ENSG00000180044.5	3	160225496	160228213	0.00342741	0.0105729	0.746294	18134	0.999658	No
Brain-Hippocampus	162	IFT80	ENSG00000068885.14	3	160256986	160399273	0.0072832	0.00555266	0.191781	18134	0.999658	No
Brain-Hippocampus	162	SMC4	ENSG00000113810.15	3	160399881	160432444	-0.00381073	0.00526508	0.470413	18134	0.999658	No
Brain-Hippocampus	162	TRIM59	ENSG00000213186.7	3	160432516	160485773	0.00193267	0.00778886	0.804395	18134	0.999658	No
Brain-Hippocampus	162	KPNA4	ENSG00000186432.8	3	160494995	160565446	-0.00520068	0.00215846	0.0172764	18134	0.999658	No
Brain-Hippocampus	162	PPM1L	ENSG00000163590.13	3	160755602	161078907	-0.000636044	0.00396902	0.872914	18134	0.999658	No
Brain-Hippocampus	162	B3GALNT1	ENSG00000169255.13	3	161083883	161105384	0.00562662	0.0032755	0.0880465	18134	0.999658	No
Brain-Hippocampus	162	NMD3	ENSG00000169251.12	3	161104696	161253532	-0.00197658	0.00290145	0.496845	18134	0.999658	No
Brain-Hippocampus	162	SPTSSB	ENSG00000196542.8	3	161344792	161372880	0.0132972	0.00730207	0.0707384	18134	0.999658	No
Brain-Hippocampus	162	LINC01324	ENSG00000241767.2	3	164714095	164831480	0.0564369	0.0340942	0.100099	18134	0.999658	No
Brain-Hippocampus	162	SLITRK3	ENSG00000121871.3	3	165186720	165197109	0.00267095	0.0065324	0.683255	18134	0.999658	No
Brain-Hippocampus	162	LINC01322	ENSG00000244128.5	3	165206960	165655423	-0.000262074	0.00890034	0.976551	18134	0.999658	No
Brain-Hippocampus	162	BCHE	ENSG00000114200.9	3	165772904	165837472	0.000212286	0.00768702	0.978008	18134	0.999658	No
Brain-Hippocampus	162	ZBBX	ENSG00000169064.12	3	167240287	167380301	0.00617561	0.00973866	0.527029	18134	0.999658	No
Brain-Hippocampus	162	SERPINI2	ENSG00000114204.14	3	167441789	167479004	-0.0113489	0.0128999	0.380491	18134	0.999658	No
Brain-Hippocampus	162	WDR49	ENSG00000174776.10	3	167478684	167653983	-0.0232399	0.011781	0.0505045	18134	0.999658	No
Brain-Hippocampus	162	PDCD10	ENSG00000114209.14	3	167683298	167734939	-0.00618565	0.00286854	0.0327629	18134	0.999658	No
Brain-Hippocampus	162	SERPINI1	ENSG00000163536.12	3	167735243	167825568	-0.0063118	0.00551969	0.25478	18134	0.999658	No
Brain-Hippocampus	162	GOLIM4	ENSG00000173905.8	3	168008677	168095975	-0.00647281	0.00398486	0.10655	18134	0.999658	No
Brain-Hippocampus	162	LINC02082	ENSG00000242268.2	3	168903366	168921996	-0.0120425	0.01913	0.53004	18134	0.999658	No
Brain-Hippocampus	162	RP11-368I23.3	ENSG00000272797.1	3	168927475	168927919	-0.009372	0.0225612	0.678483	18134	0.999658	No
Brain-Hippocampus	162	RP11-368I23.4	ENSG00000273177.1	3	168928169	168928598	-0.019123	0.0244628	0.435701	18134	0.999658	No
Brain-Hippocampus	162	MECOM	ENSG00000085276.17	3	169083499	169663618	-0.00729259	0.00903981	0.421196	18134	0.999658	No
Brain-Hippocampus	162	ACTRT3	ENSG00000184378.2	3	169766921	169769648	0.00984477	0.0173473	0.571277	18134	0.999658	No
Brain-Hippocampus	162	MYNN	ENSG00000085274.15	3	169772831	169789716	0.000810948	0.00294568	0.783491	18134	0.999658	No
Brain-Hippocampus	162	LRRC34	ENSG00000171757.15	3	169793428	169812986	-0.00269741	0.00688324	0.695742	18134	0.999658	No
Brain-Hippocampus	162	SEC62	ENSG00000008952.16	3	169966735	169998373	0.00225236	0.00364634	0.537774	18134	0.999658	No
Brain-Hippocampus	162	GPR160	ENSG00000173890.16	3	170037929	170085403	-0.015783	0.00936069	0.0940059	18134	0.999658	No
Brain-Hippocampus	162	PHC3	ENSG00000173889.15	3	170086732	170181749	-0.00277091	0.00382993	0.470586	18134	0.999658	No
Brain-Hippocampus	162	PRKCI	ENSG00000163558.12	3	170222365	170305981	0.00137797	0.00310544	0.657924	18134	0.999658	No
Brain-Hippocampus	162	SKIL	ENSG00000136603.13	3	170357678	170396835	0.00490262	0.00569101	0.390453	18134	0.999658	No
Brain-Hippocampus	162	CLDN11	ENSG00000013297.10	3	170418865	170860380	-0.00624065	0.00731636	0.395132	18134	0.999658	No
Brain-Hippocampus	162	SLC7A14	ENSG00000013293.5	3	170459584	170586074	0.029287	0.00893572	0.00132074	18134	0.999658	No
Brain-Hippocampus	162	RPL22L1	ENSG00000163584.17	3	170864875	170870483	-0.0116188	0.00469383	0.0145045	18134	0.999658	No
Brain-Hippocampus	162	EIF5A2	ENSG00000163577.7	3	170888415	170908693	0.00236498	0.00523513	0.652147	18134	0.999658	No
Brain-Hippocampus	162	TNIK	ENSG00000154310.16	3	171061339	171460408	0.000379237	0.00402306	0.925033	18134	0.999658	No
Brain-Hippocampus	162	PLD1	ENSG00000075651.15	3	171600405	171810950	-0.00169282	0.00517484	0.744062	18134	0.999658	No
Brain-Hippocampus	162	FNDC3B	ENSG00000075420.12	3	172039628	172401665	0.0012032	0.00446596	0.788007	18134	0.999658	No
Brain-Hippocampus	162	GHSR	ENSG00000121853.3	3	172445133	172448456	-0.0115918	0.0276043	0.675181	18134	0.999658	No
Brain-Hippocampus	162	TNFSF10	ENSG00000121858.10	3	172505508	172523507	0.00129369	0.0132075	0.922112	18134	0.999658	No
Brain-Hippocampus	162	NCEH1	ENSG00000144959.9	3	172630249	172711218	0.00831174	0.00614058	0.178053	18134	0.999658	No
Brain-Hippocampus	162	ECT2	ENSG00000114346.13	3	172750682	172821474	0.00413268	0.00614695	0.502492	18134	0.999658	No
Brain-Hippocampus	162	NLGN1	ENSG00000169760.17	3	173396284	174286644	0.000657912	0.00432209	0.879232	18134	0.999658	No
Brain-Hippocampus	162	NAALADL2	ENSG00000177694.15	3	174438573	175810552	0.00951406	0.00693901	0.172539	18134	0.999658	No
Brain-Hippocampus	162	TBL1XR1	ENSG00000177565.16	3	177019340	177228000	0.00372296	0.00274146	0.176642	18134	0.999658	No
Brain-Hippocampus	162	LINC00501	ENSG00000203645.2	3	177294442	177323418	0.039258	0.0215199	0.0702444	18134	0.999658	No
Brain-Hippocampus	162	LINC00578	ENSG00000228221.5	3	177441921	177752305	-0.0133233	0.0271747	0.624701	18134	0.999658	No
Brain-Hippocampus	162	KCNMB2	ENSG00000197584.11	3	178272932	178844429	-0.0049117	0.00671364	0.465635	18134	0.999658	No
Brain-Hippocampus	162	ZMAT3	ENSG00000172667.10	3	179017223	179072279	-0.00162864	0.00343105	0.635757	18134	0.999658	No
Brain-Hippocampus	162	PIK3CA	ENSG00000121879.3	3	179148114	179236690	-0.00302627	0.0034504	0.381947	18134	0.999658	No
Brain-Hippocampus	162	KCNMB3	ENSG00000171121.16	3	179240094	179267002	0.00154823	0.00830499	0.852384	18134	0.999658	No
Brain-Hippocampus	162	ZNF639	ENSG00000121864.9	3	179322991	179338583	-7.17783e-05	0.00247505	0.976905	18134	0.999658	No
Brain-Hippocampus	162	RP11-255C15.3	ENSG00000260743.1	3	179340322	179341887	0.0107299	0.0168548	0.52542	18134	0.999658	No
Brain-Hippocampus	162	MFN1	ENSG00000171109.18	3	179347692	179394931	0.00141674	0.00324764	0.663338	18134	0.999658	No
Brain-Hippocampus	162	GNB4	ENSG00000114450.9	3	179396089	179451590	0.00453512	0.00501311	0.367204	18134	0.999658	No
Brain-Hippocampus	162	ACTL6A	ENSG00000136518.16	3	179562880	179588284	-0.00617826	0.00362261	0.0903245	18134	0.999658	No
Brain-Hippocampus	162	MRPL47	ENSG00000136522.13	3	179588409	179604654	-0.00160103	0.0032168	0.61947	18134	0.999658	No
Brain-Hippocampus	162	NDUFB5	ENSG00000136521.12	3	179604702	179627647	0.0038957	0.00268487	0.149022	18134	0.999658	No
Brain-Hippocampus	162	USP13	ENSG00000058056.8	3	179652755	179789401	0.00276315	0.0033042	0.404438	18134	0.999658	No
Brain-Hippocampus	162	PEX5L	ENSG00000114757.18	3	179794958	180037053	0.00180273	0.0056374	0.749612	18134	0.999658	No
Brain-Hippocampus	162	RP11-494H4.3	ENSG00000270178.1	3	179804063	179804366	-0.0197197	0.0171474	0.252099	18134	0.999658	No
Brain-Hippocampus	162	RP11-496B10.3	ENSG00000239774.1	3	180566718	180601935	-0.0224413	0.0249086	0.369165	18134	0.999658	No
Brain-Hippocampus	162	TTC14	ENSG00000163728.10	3	180602130	180617828	0.00417648	0.00413563	0.314296	18134	0.999658	No
Brain-Hippocampus	162	CCDC39	ENSG00000145075.11	3	180602858	180871005	0.00760241	0.00719723	0.292652	18134	0.999658	No
Brain-Hippocampus	162	FXR1	ENSG00000114416.17	3	180868141	180982753	0.00365034	0.00241879	0.133511	18134	0.999658	No
Brain-Hippocampus	162	DNAJC19	ENSG00000205981.6	3	180983709	180989769	-0.000212661	0.00303356	0.944212	18134	0.999658	No
Brain-Hippocampus	162	RP11-275H4.1	ENSG00000241231.1	3	181421058	181442486	0.00775764	0.0257402	0.76357	18134	0.999658	No
Brain-Hippocampus	162	RP11-4B14.3	ENSG00000239381.6	3	181534177	181700611	0.0418922	0.017878	0.0205253	18134	0.999658	No
Brain-Hippocampus	162	SOX2	ENSG00000181449.3	3	181711924	181714436	-0.00569345	0.00575644	0.324341	18134	0.999658	No
Brain-Hippocampus	162	ATP11B	ENSG00000058063.15	3	182793500	182921239	-2.15239e-05	0.00301573	0.994316	18134	0.999658	No
Brain-Hippocampus	162	DCUN1D1	ENSG00000043093.13	3	182938074	182985953	0.00210521	0.0025708	0.414239	18134	0.999658	No
Brain-Hippocampus	162	MCCC1	ENSG00000078070.12	3	183015218	183116075	0.00199777	0.00295295	0.499817	18134	0.999658	No
Brain-Hippocampus	162	LAMP3	ENSG00000078081.7	3	183122213	183163839	-0.00647066	0.0236513	0.784807	18134	0.999658	No
Brain-Hippocampus	162	MCF2L2	ENSG00000053524.12	3	183178043	183428778	0.00338429	0.00773647	0.662462	18134	0.999658	No
Brain-Hippocampus	162	B3GNT5	ENSG00000176597.11	3	183253244	183298504	0.00882312	0.00803674	0.274155	18134	0.999658	No
Brain-Hippocampus	162	KLHL6	ENSG00000172578.11	3	183487531	183555689	0.0117149	0.0120716	0.333498	18134	0.999658	No
Brain-Hippocampus	162	KLHL24	ENSG00000114796.15	3	183635568	183684477	-0.0020954	0.00305209	0.493504	18134	0.999658	No
Brain-Hippocampus	162	YEATS2	ENSG00000163872.15	3	183697818	183812625	0.00342491	0.00295022	0.247658	18134	0.999658	No
Brain-Hippocampus	162	MAP6D1	ENSG00000180834.7	3	183815876	183825594	0.00512362	0.00500985	0.308209	18134	0.999658	No
Brain-Hippocampus	162	PARL	ENSG00000175193.13	3	183829271	183884923	-0.00159615	0.00255823	0.53369	18134	0.999658	No
Brain-Hippocampus	162	ABCC5	ENSG00000114770.16	3	183919934	184018015	0.00012919	0.00394882	0.973948	18134	0.999658	No
Brain-Hippocampus	162	RP11-778D9.13	ENSG00000273181.1	3	184132942	184133561	0.00564458	0.0206013	0.784495	18134	0.999658	No
Brain-Hippocampus	162	EIF2B5	ENSG00000145191.12	3	184135264	184145310	-8.18074e-05	0.00244066	0.973309	18134	0.999658	No
Brain-Hippocampus	162	DVL3	ENSG00000161202.17	3	184155388	184173610	-4.00279e-05	0.00251614	0.98733	18134	0.999658	No
Brain-Hippocampus	162	AP2M1	ENSG00000161203.13	3	184174689	184184091	-0.00067406	0.00208465	0.746917	18134	0.999658	No
Brain-Hippocampus	162	ABCF3	ENSG00000161204.11	3	184186023	184194007	-0.000577054	0.00299283	0.847386	18134	0.999658	No
Brain-Hippocampus	162	VWA5B2	ENSG00000145198.14	3	184230429	184242300	0.00175348	0.0106494	0.869454	18134	0.999658	No
Brain-Hippocampus	162	ALG3	ENSG00000214160.9	3	184242330	184249548	0.00251549	0.00381669	0.51093	18134	0.999658	No
Brain-Hippocampus	162	ECE2	ENSG00000145194.17	3	184249650	184293031	0.00414209	0.00654517	0.527866	18134	0.999658	No
Brain-Hippocampus	162	CAMK2N2	ENSG00000163888.3	3	184259586	184261463	-0.00656046	0.00829581	0.430389	18134	0.999658	No
Brain-Hippocampus	162	PSMD2	ENSG00000175166.16	3	184298709	184309054	0.00104733	0.00266945	0.695403	18134	0.999658	No
Brain-Hippocampus	162	EIF4G1	ENSG00000114867.20	3	184314495	184335358	0.000356289	0.00289875	0.902354	18134	0.999658	No
Brain-Hippocampus	162	FAM131A	ENSG00000175182.14	3	184335926	184348421	5.10322e-05	0.00414849	0.990203	18134	0.999658	No
Brain-Hippocampus	162	CLCN2	ENSG00000114859.15	3	184352013	184361651	0.00452924	0.00486796	0.353755	18134	0.999658	No
Brain-Hippocampus	162	POLR2H	ENSG00000163882.9	3	184361718	184368596	0.00579176	0.00248119	0.0210042	18134	0.999658	No
Brain-Hippocampus	162	THPO	ENSG00000090534.17	3	184371935	184378144	0.0136382	0.00836704	0.105351	18134	0.999658	No
Brain-Hippocampus	162	CHRD	ENSG00000090539.15	3	184380073	184389829	0.000213942	0.00526542	0.967648	18134	0.999658	No
Brain-Hippocampus	162	LINC02054	ENSG00000224153.2	3	184401537	184439648	0.00660682	0.0180123	0.714326	18134	0.999658	No
Brain-Hippocampus	162	EPHB3	ENSG00000182580.2	3	184561784	184582409	0.00597088	0.00685256	0.385062	18134	0.999658	No
Brain-Hippocampus	162	MAGEF1	ENSG00000177383.4	3	184710367	184712002	0.000340382	0.00296146	0.90866	18134	0.999658	No
Brain-Hippocampus	162	RP11-329B9.4	ENSG00000272970.1	3	184734075	184738949	-0.00392319	0.0100672	0.697351	18134	0.999658	No
Brain-Hippocampus	162	RP11-329B9.3	ENSG00000273403.1	3	184741937	184742462	0.00172461	0.0110493	0.876192	18134	0.999658	No
Brain-Hippocampus	162	RP11-329B9.5	ENSG00000272922.1	3	184742818	184743284	0.00826657	0.014542	0.570631	18134	0.999658	No
Brain-Hippocampus	162	VPS8	ENSG00000156931.15	3	184812143	185052614	-0.000163429	0.00308267	0.957795	18134	0.999658	No
Brain-Hippocampus	162	C3orf70	ENSG00000187068.2	3	185078050	185153014	-0.00792303	0.00438595	0.0729952	18134	0.999658	No
Brain-Hippocampus	162	EHHADH	ENSG00000113790.10	3	185190624	185281990	-0.00268601	0.00554443	0.628822	18134	0.999658	No
Brain-Hippocampus	162	MAP3K13	ENSG00000073803.13	3	185282941	185489097	0.00151699	0.00230672	0.511849	18134	0.999658	No
Brain-Hippocampus	162	TMEM41A	ENSG00000163900.10	3	185476496	185499057	0.00128997	0.00314696	0.6825	18134	0.999658	No
Brain-Hippocampus	162	LIPH	ENSG00000163898.9	3	185506262	185552613	0.0200311	0.018364	0.277244	18134	0.999658	No
Brain-Hippocampus	162	SENP2	ENSG00000163904.12	3	185582496	185633551	0.00283105	0.00224277	0.20894	18134	0.999658	No
Brain-Hippocampus	162	IGF2BP2	ENSG00000073792.15	3	185643739	185825056	0.00346573	0.0114301	0.76218	18134	0.999658	No
Brain-Hippocampus	162	TRA2B	ENSG00000136527.17	3	185915906	185938136	0.00248454	0.00250032	0.322088	18134	0.999658	No
Brain-Hippocampus	162	ETV5	ENSG00000244405.7	3	186046308	186110318	-0.0136506	0.00642929	0.0354976	18134	0.999658	No
Brain-Hippocampus	162	DGKG	ENSG00000058866.14	3	186147201	186362237	0.00411038	0.00582219	0.481371	18134	0.999658	No
Brain-Hippocampus	162	CRYGS	ENSG00000213139.7	3	186538441	186544451	0.00425267	0.00572441	0.458786	18134	0.999658	No
Brain-Hippocampus	162	TBCCD1	ENSG00000113838.12	3	186546073	186570162	0.00146151	0.00397413	0.713611	18134	0.999658	No
Brain-Hippocampus	162	DNAJB11	ENSG00000090520.11	3	186567403	186585800	0.0132761	0.00518246	0.0114731	18134	0.999658	No
Brain-Hippocampus	162	AHSG	ENSG00000145192.12	3	186612923	186621318	-0.0355786	0.0271462	0.192129	18134	0.999658	No
Brain-Hippocampus	162	FETUB	ENSG00000090512.11	3	186635969	186653141	-0.0197545	0.0248918	0.428763	18134	0.999658	No
Brain-Hippocampus	162	EIF4A2	ENSG00000156976.16	3	186784203	186789879	-0.00243566	0.00257418	0.345681	18134	0.999658	No
Brain-Hippocampus	162	RFC4	ENSG00000163918.10	3	186789901	186807058	-0.00287103	0.00444408	0.519315	18134	0.999658	No
Brain-Hippocampus	162	LINC02043	ENSG00000232233.1	3	186810880	186825521	0.0138328	0.0130995	0.292795	18134	0.999658	No
Brain-Hippocampus	162	ADIPOQ	ENSG00000181092.9	3	186842690	186858463	0.0299249	0.0324854	0.35854	18134	0.999658	No
Brain-Hippocampus	162	ST6GAL1	ENSG00000073849.14	3	186930485	187078553	-0.00254682	0.00551348	0.644851	18134	0.999658	No
Brain-Hippocampus	162	RPL39L	ENSG00000163923.9	3	187120948	187180908	-0.00371126	0.0053881	0.492096	18134	0.999658	No
Brain-Hippocampus	162	RTP1	ENSG00000175077.5	3	187200114	187201465	0.000662762	0.0201259	0.973777	18134	0.999658	No
Brain-Hippocampus	162	MASP1	ENSG00000127241.16	3	187217285	187292022	-0.00894394	0.00706006	0.207317	18134	0.999658	No
Brain-Hippocampus	162	RTP4	ENSG00000136514.2	3	187368332	187372076	-0.0222705	0.011935	0.0641364	18134	0.999658	No
Brain-Hippocampus	162	SST	ENSG00000157005.3	3	187668906	187670399	0.0102774	0.0168508	0.542915	18134	0.999658	No
Brain-Hippocampus	162	BCL6	ENSG00000113916.17	3	187721377	187737944	-0.00346931	0.00484104	0.474787	18134	0.999658	No
Brain-Hippocampus	162	RP11-211G3.2	ENSG00000223401.2	3	187743686	187746028	-0.0321605	0.0193586	0.0988903	18134	0.999658	No
Brain-Hippocampus	162	LPP	ENSG00000145012.13	3	188208198	188890671	-0.00876138	0.00496144	0.0795933	18134	0.999658	No
Brain-Hippocampus	162	TP63	ENSG00000073282.12	3	189631427	189897279	0.0162928	0.0142854	0.256015	18134	0.999658	No
Brain-Hippocampus	162	P3H2	ENSG00000090530.9	3	189956728	190122437	-0.00419552	0.00725521	0.564006	18134	0.999658	No
Brain-Hippocampus	162	CLDN1	ENSG00000163347.5	3	190305701	190322475	0.00759726	0.00875231	0.386864	18134	0.999658	No
Brain-Hippocampus	162	CLDN16	ENSG00000113946.3	3	190322541	190412143	0.0122743	0.0145312	0.399729	18134	0.999658	No
Brain-Hippocampus	162	IL1RAP	ENSG00000196083.9	3	190514051	190659215	-0.0074985	0.00834535	0.370449	18134	0.999658	No
Brain-Hippocampus	162	GMNC	ENSG00000205835.8	3	190852878	190892429	0.0270946	0.0249568	0.279496	18134	0.999658	No
Brain-Hippocampus	162	OSTN	ENSG00000188729.6	3	191199241	191265615	-0.0269793	0.0278397	0.334169	18134	0.999658	No
Brain-Hippocampus	162	UTS2B	ENSG00000188958.9	3	191267168	191330536	0.00462184	0.0213226	0.828713	18134	0.999658	No
Brain-Hippocampus	162	CCDC50	ENSG00000152492.13	3	191329077	191398670	-0.00644214	0.00390986	0.101664	18134	0.999658	No
Brain-Hippocampus	162	RP11-197K6.1	ENSG00000223812.5	3	191557324	191590356	0.0176315	0.023826	0.460533	18134	0.999658	No
Brain-Hippocampus	162	FGF12	ENSG00000114279.13	3	192139395	192767764	0.000997467	0.00536106	0.852669	18134	0.999658	No
Brain-Hippocampus	162	MB21D2	ENSG00000180611.6	3	192796815	192918161	-0.00113404	0.00588145	0.847382	18134	0.999658	No
Brain-Hippocampus	162	HRASLS	ENSG00000127252.5	3	193241125	193277738	0.0055855	0.00661304	0.399765	18134	0.999658	No
Brain-Hippocampus	162	ATP13A5	ENSG00000187527.10	3	193274790	193378843	0.00900424	0.00821744	0.275071	18134	0.999658	No
Brain-Hippocampus	162	ATP13A4	ENSG00000127249.14	3	193402077	193593111	-0.00632428	0.00638948	0.323981	18134	0.999658	No
Brain-Hippocampus	162	OPA1	ENSG00000198836.8	3	193593144	193697823	0.00228043	0.00223903	0.310201	18134	0.999658	No
Brain-Hippocampus	162	LINC02026	ENSG00000214146.2	3	193957372	194003659	0.00716	0.0253022	0.77761	18134	0.999658	No
Brain-Hippocampus	162	HES1	ENSG00000114315.3	3	194136145	194138732	-0.0314166	0.0111855	0.00568601	18134	0.999658	No
Brain-Hippocampus	162	GP5	ENSG00000178732.5	3	194394821	194398354	-0.0196775	0.0249445	0.431532	18134	0.999658	No
Brain-Hippocampus	162	ATP13A3	ENSG00000133657.14	3	194402672	194494280	-0.00129442	0.00463436	0.78042	18134	0.999658	No
Brain-Hippocampus	162	TMEM44	ENSG00000145014.17	3	194587673	194633689	-0.00623958	0.00667206	0.351306	18134	0.999658	No
Brain-Hippocampus	162	LSG1	ENSG00000041802.10	3	194640788	194672477	0.000134111	0.00454403	0.976497	18134	0.999658	No
Brain-Hippocampus	162	FAM43A	ENSG00000185112.5	3	194686544	194689037	0.00390389	0.00978345	0.690479	18134	0.999658	No
Brain-Hippocampus	162	XXYLT1	ENSG00000173950.15	3	195068279	195271167	0.000560103	0.00439565	0.898789	18134	0.999658	No
Brain-Hippocampus	162	ACAP2	ENSG00000114331.13	3	195274736	195443078	0.00483427	0.00457197	0.292163	18134	0.999658	No
Brain-Hippocampus	162	PPP1R2	ENSG00000184203.7	3	195514425	195543386	-0.000268158	0.00349021	0.938867	18134	0.999658	No
Brain-Hippocampus	162	APOD	ENSG00000189058.8	3	195568702	195584205	0.00513112	0.00576911	0.375307	18134	0.999658	No
Brain-Hippocampus	162	AC069513.4	ENSG00000229178.1	3	195655565	195657927	0.0154239	0.0171815	0.370884	18134	0.999658	No
Brain-Hippocampus	162	MUC20	ENSG00000176945.16	3	195720882	195741123	0.0130166	0.0117075	0.268122	18134	0.999658	No
Brain-Hippocampus	162	TNK2	ENSG00000061938.16	3	195863364	195911945	-0.0011701	0.0037956	0.758329	18134	0.999658	No
Brain-Hippocampus	162	RP11-352G9.1	ENSG00000273009.1	3	195913078	195913494	0.016575	0.0138772	0.234339	18134	0.999658	No
Brain-Hippocampus	162	RP11-480A16.1	ENSG00000260261.1	3	195949188	195952695	-0.00400132	0.00755703	0.597309	18134	0.999658	No
Brain-Hippocampus	162	TFRC	ENSG00000072274.12	3	196027183	196082189	-0.00442979	0.00835075	0.596629	18134	0.999658	No
Brain-Hippocampus	162	ZDHHC19	ENSG00000163958.13	3	196197449	196211437	-0.00143724	0.0125535	0.909014	18134	0.999658	No
Brain-Hippocampus	162	SLC51A	ENSG00000163959.9	3	196211487	196243178	-0.00569257	0.0061341	0.354994	18134	0.999658	No
Brain-Hippocampus	162	PCYT1A	ENSG00000161217.11	3	196214222	196287957	0.00236021	0.00292922	0.421756	18134	0.999658	No
Brain-Hippocampus	162	TCTEX1D2	ENSG00000213123.10	3	196291219	196318299	0.00189714	0.00515911	0.713633	18134	0.999658	No
Brain-Hippocampus	162	UBXN7	ENSG00000163960.11	3	196347662	196416235	0.00150836	0.00290802	0.604797	18134	0.999658	No
Brain-Hippocampus	162	RNF168	ENSG00000163961.4	3	196468783	196503768	0.00453198	0.00392311	0.249977	18134	0.999658	No
Brain-Hippocampus	162	SMCO1	ENSG00000214097.4	3	196506877	196515366	0.000487489	0.0217928	0.982185	18134	0.999658	No
Brain-Hippocampus	162	WDR53	ENSG00000185798.7	3	196554177	196568610	0.00424932	0.00487936	0.385312	18134	0.999658	No
Brain-Hippocampus	162	FBXO45	ENSG00000174013.7	3	196568675	196589059	0.00445983	0.0032887	0.177248	18134	0.999658	No
Brain-Hippocampus	162	NRROS	ENSG00000174004.5	3	196639686	196662004	-0.00209062	0.00791526	0.792071	18134	0.999658	No
Brain-Hippocampus	162	CEP19	ENSG00000174007.7	3	196706277	196712293	0.00301857	0.00485197	0.534867	18134	0.999658	No
Brain-Hippocampus	162	PIGX	ENSG00000163964.14	3	196712358	196736007	0.000796726	0.00338357	0.814189	18134	0.999658	No
Brain-Hippocampus	162	PAK2	ENSG00000180370.10	3	196739857	196832647	-0.000952566	0.00253279	0.707417	18134	0.999658	No
Brain-Hippocampus	162	SENP5	ENSG00000119231.10	3	196867856	196934714	-0.000285212	0.0023743	0.904557	18134	0.999658	No
Brain-Hippocampus	162	NCBP2	ENSG00000114503.10	3	196935402	196942597	-0.000813462	0.00215735	0.706696	18134	0.999658	No
Brain-Hippocampus	162	NCBP2-AS2	ENSG00000270170.1	3	196942623	196943540	-0.00248885	0.00457247	0.587093	18134	0.999658	No
Brain-Hippocampus	162	PIGZ	ENSG00000119227.7	3	196946343	196968871	0.0154148	0.00652471	0.019527	18134	0.999658	No
Brain-Hippocampus	162	MELTF	ENSG00000163975.11	3	197001740	197029816	0.00160176	0.00692956	0.817537	18134	0.999658	No
Brain-Hippocampus	162	DLG1	ENSG00000075711.20	3	197042560	197299300	0.00371421	0.00378527	0.328172	18134	0.999658	No
Brain-Hippocampus	162	LINC02012	ENSG00000272989.1	3	197505262	197506986	0.0104027	0.0108851	0.340881	18134	0.999658	No
Brain-Hippocampus	162	BDH1	ENSG00000161267.11	3	197509783	197573323	0.00950338	0.00455168	0.03862	18134	0.999658	No
Brain-Hippocampus	162	RP11-496H1.2	ENSG00000273308.1	3	197645669	197646017	-0.024268	0.0107741	0.0258499	18134	0.999658	No
Brain-Hippocampus	162	AC024560.2	ENSG00000236833.1	3	197660565	197665757	0.0166219	0.0231763	0.47445	18134	0.999658	No
Brain-Hippocampus	162	RUBCN	ENSG00000145016.15	3	197671393	197749727	-0.000729375	0.002764	0.792257	18134	0.999658	No
Brain-Hippocampus	162	FYTTD1	ENSG00000122068.12	3	197737179	197787596	0.00224975	0.00270351	0.406736	18134	0.999658	No
Brain-Hippocampus	162	RP11-803P9.1	ENSG00000273375.1	3	197789700	197790369	-0.00152862	0.0137774	0.911814	18134	0.999658	No
Brain-Hippocampus	162	LRCH3	ENSG00000186001.12	3	197791226	197888436	2.528e-05	0.00286784	0.992979	18134	0.999658	No
Brain-Hippocampus	162	IQCG	ENSG00000114473.13	3	197889075	197960142	-0.00573324	0.00438095	0.192789	18134	0.999658	No
Brain-Hippocampus	162	RPL35A	ENSG00000182899.14	3	197949987	197956610	0.000724861	0.00368273	0.844248	18134	0.999658	No
Brain-Hippocampus	162	LMLN	ENSG00000185621.11	3	197960200	198043720	0.00784464	0.0039529	0.0491516	18134	0.999658	No
Brain-Hippocampus	162	ZNF595	ENSG00000272602.5	4	53285	88211	-0.00294282	0.00581805	0.613787	18134	0.999658	No
Brain-Hippocampus	162	ZNF718	ENSG00000250312.6	4	124480	163989	0.00212807	0.00806382	0.792242	18134	0.999658	No
Brain-Hippocampus	162	ZNF732	ENSG00000186777.11	4	270675	305321	0.00438622	0.0108876	0.687663	18134	0.999658	No
Brain-Hippocampus	162	ZNF141	ENSG00000131127.13	4	337814	384864	-0.00204331	0.00441717	0.644381	18134	0.999658	No
Brain-Hippocampus	162	RP11-2H3.6	ENSG00000272885.1	4	416118	416537	0.00633935	0.0130629	0.628226	18134	0.999658	No
Brain-Hippocampus	162	ZNF721	ENSG00000182903.15	4	435770	499156	0.000423308	0.00263738	0.872716	18134	0.999658	No
Brain-Hippocampus	162	PIGG	ENSG00000174227.15	4	499210	539529	0.00231441	0.00214403	0.282235	18134	0.999658	No
Brain-Hippocampus	162	RP11-1263C18.1	ENSG00000273238.1	4	573880	574412	-0.00098038	0.00676574	0.884995	18134	0.999658	No
Brain-Hippocampus	162	RP11-1263C18.2	ENSG00000283183.1	4	577168	584866	0.00331324	0.00503689	0.51175	18134	0.999658	No
Brain-Hippocampus	162	PDE6B	ENSG00000133256.12	4	625584	670782	-0.00481586	0.00859893	0.576338	18134	0.999658	No
Brain-Hippocampus	162	ATP5I	ENSG00000169020.9	4	672436	673579	0.00166029	0.00464607	0.721366	18134	0.999658	No
Brain-Hippocampus	162	MYL5	ENSG00000215375.6	4	673822	681140	-0.00460561	0.00496558	0.355259	18134	0.999658	No
Brain-Hippocampus	162	MFSD7	ENSG00000169026.12	4	681829	689441	0.00471243	0.00577849	0.416165	18134	0.999658	No
Brain-Hippocampus	162	PCGF3	ENSG00000185619.18	4	705748	770640	0.00640963	0.0035378	0.0721675	18134	0.999658	No
Brain-Hippocampus	162	CPLX1	ENSG00000168993.14	4	784957	826198	0.00942997	0.00620843	0.131043	18134	0.999658	No
Brain-Hippocampus	162	GAK	ENSG00000178950.16	4	849277	932373	0.00293476	0.0026291	0.266223	18134	0.999658	No
Brain-Hippocampus	162	TMEM175	ENSG00000127419.16	4	932387	958656	0.0042406	0.0036485	0.247096	18134	0.999658	No
Brain-Hippocampus	162	DGKQ	ENSG00000145214.13	4	958887	986895	-0.000139822	0.00317606	0.964948	18134	0.999658	No
Brain-Hippocampus	162	SLC26A1	ENSG00000145217.13	4	979073	993440	0.0144248	0.0065159	0.0284618	18134	0.999658	No
Brain-Hippocampus	162	IDUA	ENSG00000127415.12	4	986997	1004506	-0.00283648	0.00340654	0.406455	18134	0.999658	No
Brain-Hippocampus	162	FGFRL1	ENSG00000127418.14	4	1009936	1026897	-0.00346737	0.00743411	0.641644	18134	0.999658	No
Brain-Hippocampus	162	RNF212	ENSG00000178222.12	4	1056254	1113562	0.00885222	0.0109926	0.422019	18134	0.999658	No
Brain-Hippocampus	162	SPON2	ENSG00000159674.11	4	1166932	1208962	0.0117811	0.0105274	0.26502	18134	0.999658	No
Brain-Hippocampus	162	CTBP1	ENSG00000159692.15	4	1211448	1249137	-0.000482021	0.00229737	0.834118	18134	0.999658	No
Brain-Hippocampus	162	MAEA	ENSG00000090316.15	4	1289851	1340137	0.000570153	0.00296151	0.847613	18134	0.999658	No
Brain-Hippocampus	162	UVSSA	ENSG00000163945.15	4	1347266	1388049	0.00444309	0.00598261	0.458928	18134	0.999658	No
Brain-Hippocampus	162	CRIPAK	ENSG00000179979.8	4	1391552	1395989	0.00103391	0.00600432	0.863534	18134	0.999658	No
Brain-Hippocampus	162	RP11-1398P2.1	ENSG00000244459.2	4	1574062	1580253	0.0299261	0.0194985	0.127093	18134	0.999658	No
Brain-Hippocampus	162	FAM53A	ENSG00000174137.12	4	1617915	1684302	0.00652128	0.00729909	0.373157	18134	0.999658	No
Brain-Hippocampus	162	SLBP	ENSG00000163950.12	4	1692800	1712555	0.000600957	0.00280619	0.830738	18134	0.999658	No
Brain-Hippocampus	162	RP11-572O17.1	ENSG00000270195.1	4	1712821	1713622	0.0109123	0.0105631	0.303359	18134	0.999658	No
Brain-Hippocampus	162	TMEM129	ENSG00000168936.10	4	1715952	1721358	-0.00125395	0.00347952	0.719105	18134	0.999658	No
Brain-Hippocampus	162	TACC3	ENSG00000013810.18	4	1721490	1745176	-0.00594237	0.00598472	0.32246	18134	0.999658	No
Brain-Hippocampus	162	FGFR3	ENSG00000068078.17	4	1793307	1808872	-0.00526212	0.00584728	0.369705	18134	0.999658	No
Brain-Hippocampus	162	LETM1	ENSG00000168924.14	4	1811479	1856247	0.00269991	0.00285904	0.346622	18134	0.999658	No
Brain-Hippocampus	162	NSD2	ENSG00000109685.17	4	1871424	1982207	-0.000658154	0.00233628	0.778581	18134	0.999658	No
Brain-Hippocampus	162	NELFA	ENSG00000185049.14	4	1982714	2041903	0.00179735	0.00286325	0.531204	18134	0.999658	No
Brain-Hippocampus	162	C4orf48	ENSG00000243449.6	4	2041993	2043970	0.000278368	0.00904341	0.975488	18134	0.999658	No
Brain-Hippocampus	162	NAT8L	ENSG00000185818.7	4	2059512	2069089	0.000770709	0.00382925	0.840781	18134	0.999658	No
Brain-Hippocampus	162	POLN	ENSG00000130997.16	4	2071918	2213126	-0.00118267	0.00560948	0.833323	18134	0.999658	No
Brain-Hippocampus	162	HAUS3	ENSG00000214367.7	4	2227464	2242164	-0.000448337	0.00331142	0.892497	18134	0.999658	No
Brain-Hippocampus	162	MXD4	ENSG00000123933.16	4	2247432	2262294	0.00475845	0.00310442	0.127582	18134	0.999658	No
Brain-Hippocampus	162	ZFYVE28	ENSG00000159733.13	4	2269582	2418663	0.00741268	0.00469412	0.11656	18134	0.999658	No
Brain-Hippocampus	162	CFAP99	ENSG00000206113.10	4	2418974	2462942	-0.00841784	0.00901544	0.352059	18134	0.999658	No
Brain-Hippocampus	162	RNF4	ENSG00000063978.15	4	2462220	2515855	0.000338336	0.00219888	0.877936	18134	0.999658	No
Brain-Hippocampus	162	FAM193A	ENSG00000125386.15	4	2536631	2732565	0.000750154	0.00269288	0.780986	18134	0.999658	No
Brain-Hippocampus	162	TNIP2	ENSG00000168884.14	4	2741648	2756376	0.00291788	0.00391307	0.457114	18134	0.999658	No
Brain-Hippocampus	162	SH3BP2	ENSG00000087266.15	4	2793023	2841098	-0.000126618	0.00509795	0.98022	18134	0.999658	No
Brain-Hippocampus	162	ADD1	ENSG00000087274.16	4	2843857	2930076	0.00195468	0.0022917	0.39515	18134	0.999658	No
Brain-Hippocampus	162	MFSD10	ENSG00000109736.14	4	2930561	2934859	0.00253942	0.00399826	0.526379	18134	0.999658	No
Brain-Hippocampus	162	NOP14	ENSG00000087269.15	4	2938143	2963385	0.00171318	0.00350867	0.626122	18134	0.999658	No
Brain-Hippocampus	162	GRK4	ENSG00000125388.19	4	2963608	3040747	0.00699223	0.00429744	0.105971	18134	0.999658	No
Brain-Hippocampus	162	HTT	ENSG00000197386.10	4	3074681	3243959	0.00048838	0.00365889	0.894007	18134	0.999658	No
Brain-Hippocampus	162	MSANTD1	ENSG00000188981.10	4	3244369	3271738	-0.00321105	0.0059877	0.592619	18134	0.999658	No
Brain-Hippocampus	162	RGS12	ENSG00000159788.18	4	3314147	3439913	-0.00225703	0.00402396	0.575764	18134	0.999658	No
Brain-Hippocampus	162	HGFAC	ENSG00000109758.8	4	3441887	3449495	0.0019226	0.00995088	0.847075	18134	0.999658	No
Brain-Hippocampus	162	DOK7	ENSG00000175920.16	4	3463311	3494483	0.00453695	0.0149067	0.761308	18134	0.999658	No
Brain-Hippocampus	162	LRPAP1	ENSG00000163956.10	4	3506376	3532559	0.0023918	0.00319368	0.455163	18134	0.999658	No
Brain-Hippocampus	162	AC141928.1	ENSG00000250986.1	4	3758748	3763390	-0.0132137	0.0090668	0.147252	18134	0.999658	No
Brain-Hippocampus	162	ADRA2C	ENSG00000184160.7	4	3766348	3768526	-0.0107122	0.00910392	0.24133	18134	0.999658	No
Brain-Hippocampus	162	TMEM128	ENSG00000132406.11	4	4235542	4248212	-0.00356925	0.00366933	0.332367	18134	0.999658	No
Brain-Hippocampus	162	LYAR	ENSG00000145220.13	4	4267701	4290169	0.000563477	0.00424148	0.894503	18134	0.999658	No
Brain-Hippocampus	162	ZBTB49	ENSG00000168826.15	4	4290251	4321786	-0.00160118	0.00512956	0.755392	18134	0.999658	No
Brain-Hippocampus	162	NSG1	ENSG00000168824.14	4	4348140	4418967	0.0154978	0.00765837	0.0449094	18134	0.999658	No
Brain-Hippocampus	162	STX18	ENSG00000168818.9	4	4415742	4542028	-0.00355134	0.003551	0.318989	18134	0.999658	No
Brain-Hippocampus	162	MSX1	ENSG00000163132.6	4	4859666	4863936	0.0115503	0.00797165	0.149596	18134	0.999658	No
Brain-Hippocampus	162	CYTL1	ENSG00000170891.10	4	5014586	5019472	-0.00178385	0.0106647	0.867402	18134	0.999658	No
Brain-Hippocampus	162	STK32B	ENSG00000152953.12	4	5051442	5500998	-0.00797586	0.00818187	0.33133	18134	0.999658	No
Brain-Hippocampus	162	EVC2	ENSG00000173040.12	4	5542772	5709548	0.011378	0.00934122	0.225256	18134	0.999658	No
Brain-Hippocampus	162	EVC	ENSG00000072840.12	4	5711197	5814305	-0.00440798	0.00772406	0.56913	18134	0.999658	No
Brain-Hippocampus	162	CRMP1	ENSG00000072832.14	4	5748084	5893058	-0.00049099	0.00404968	0.903673	18134	0.999658	No
Brain-Hippocampus	162	C4orf50	ENSG00000181215.14	4	5897373	6018507	0.000822732	0.00715701	0.908646	18134	0.999658	No
Brain-Hippocampus	162	JAKMIP1	ENSG00000152969.17	4	6026199	6200591	0.0010906	0.0048539	0.822553	18134	0.999658	No
Brain-Hippocampus	162	RP11-586D19.2	ENSG00000251408.1	4	6202328	6206649	0.0117368	0.0178372	0.511622	18134	0.999658	No
Brain-Hippocampus	162	WFS1	ENSG00000109501.13	4	6269849	6303265	0.00394553	0.00550653	0.474865	18134	0.999658	No
Brain-Hippocampus	162	PPP2R2C	ENSG00000074211.13	4	6320578	6563600	0.0108741	0.00486712	0.027056	18134	0.999658	No
Brain-Hippocampus	162	MAN2B2	ENSG00000013288.8	4	6575175	6623362	-0.000530404	0.00387332	0.891277	18134	0.999658	No
Brain-Hippocampus	162	MRFAP1	ENSG00000179010.14	4	6640091	6642745	0.00223444	0.00255426	0.383187	18134	0.999658	No
Brain-Hippocampus	162	RP11-539L10.3	ENSG00000251580.1	4	6670725	6670999	0.0110054	0.00779635	0.160282	18134	0.999658	No
Brain-Hippocampus	162	AC093323.3	ENSG00000170846.16	4	6673451	6676047	0.00240053	0.00363928	0.510583	18134	0.999658	No
Brain-Hippocampus	162	RP11-539L10.2	ENSG00000246526.2	4	6687448	6690519	0.0280358	0.0209376	0.182735	18134	0.999658	No
Brain-Hippocampus	162	S100P	ENSG00000163993.6	4	6693069	6697170	-0.0210169	0.0177262	0.237773	18134	0.999658	No
Brain-Hippocampus	162	MRFAP1L1	ENSG00000178988.10	4	6707701	6709880	0.00198808	0.00279632	0.47829	18134	0.999658	No
Brain-Hippocampus	162	BLOC1S4	ENSG00000186222.4	4	6716055	6717671	0.00109263	0.00389003	0.779217	18134	0.999658	No
Brain-Hippocampus	162	KIAA0232	ENSG00000170871.11	4	6781375	6884170	0.00318502	0.00279338	0.256149	18134	0.999658	No
Brain-Hippocampus	162	TBC1D14	ENSG00000132405.18	4	6909242	7030553	0.00118598	0.00451086	0.793001	18134	0.999658	No
Brain-Hippocampus	162	CCDC96	ENSG00000173013.5	4	7040849	7042939	0.00139952	0.00703908	0.842691	18134	0.999658	No
Brain-Hippocampus	162	TADA2B	ENSG00000173011.11	4	7043391	7057952	0.00248733	0.00299471	0.407629	18134	0.999658	No
Brain-Hippocampus	162	GRPEL1	ENSG00000109519.12	4	7058906	7068197	-0.00521709	0.00331545	0.117844	18134	0.999658	No
Brain-Hippocampus	162	RP11-367J11.3	ENSG00000245468.3	4	7094571	7103385	0.0193484	0.0101374	0.0583573	18134	0.999658	No
Brain-Hippocampus	162	SORCS2	ENSG00000184985.16	4	7192538	7742836	-0.00360319	0.00755802	0.634293	18134	0.999658	No
Brain-Hippocampus	162	AFAP1	ENSG00000196526.10	4	7758714	7872313	0.00576245	0.00516957	0.266895	18134	0.999658	No
Brain-Hippocampus	162	ABLIM2	ENSG00000163995.19	4	7965312	8158832	0.00969292	0.004574	0.0358444	18134	0.999658	No
Brain-Hippocampus	162	SH3TC1	ENSG00000125089.16	4	8182072	8241803	0.00936191	0.00992293	0.34707	18134	0.999658	No
Brain-Hippocampus	162	HTRA3	ENSG00000170801.9	4	8269765	8307111	0.0105797	0.0107506	0.326763	18134	0.999658	No
Brain-Hippocampus	162	RP11-774O3.3	ENSG00000251615.3	4	8355090	8358338	-1.75285e-05	0.00466868	0.99701	18134	0.999658	No
Brain-Hippocampus	162	ACOX3	ENSG00000087008.15	4	8366282	8440723	-0.00467385	0.00335074	0.165263	18134	0.999658	No
Brain-Hippocampus	162	TRMT44	ENSG00000155275.18	4	8438869	8493531	0.00583897	0.00441776	0.188423	18134	0.999658	No
Brain-Hippocampus	162	RP11-689P11.2	ENSG00000205959.3	4	8482270	8512610	0.0119347	0.00862313	0.16855	18134	0.999658	No
Brain-Hippocampus	162	HMX1	ENSG00000215612.7	4	8846076	8871817	-0.00639631	0.00885226	0.471154	18134	0.999658	No
Brain-Hippocampus	162	SLC2A9	ENSG00000109667.11	4	9771153	10054936	-0.012074	0.00914424	0.188858	18134	0.999658	No
Brain-Hippocampus	162	DRD5	ENSG00000169676.5	4	9781680	9784009	-0.0074885	0.0203991	0.7141	18134	0.999658	No
Brain-Hippocampus	162	WDR1	ENSG00000071127.16	4	10074339	10116949	-0.000224134	0.00278419	0.935953	18134	0.999658	No
Brain-Hippocampus	162	ZNF518B	ENSG00000178163.7	4	10439874	10457408	0.00784997	0.00375242	0.0382465	18134	0.999658	No
Brain-Hippocampus	162	HS3ST1	ENSG00000002587.9	4	11393150	11429765	-0.00505012	0.00859325	0.557691	18134	0.999658	No
Brain-Hippocampus	162	RAB28	ENSG00000157869.14	4	13361354	13484365	0.00294262	0.00289961	0.311936	18134	0.999658	No
Brain-Hippocampus	162	BOD1L1	ENSG00000038219.12	4	13568738	13627723	0.00186506	0.00292954	0.525399	18134	0.999658	No
Brain-Hippocampus	162	LINC01085	ENSG00000248698.5	4	14111968	14140052	-0.0147367	0.023281	0.527771	18134	0.999658	No
Brain-Hippocampus	162	LINC00504	ENSG00000248360.7	4	14470465	14888169	-0.018679	0.0162615	0.252654	18134	0.999658	No
Brain-Hippocampus	162	CPEB2	ENSG00000137449.15	4	15002674	15070153	-0.00366595	0.00505546	0.469572	18134	0.999658	No
Brain-Hippocampus	162	C1QTNF7	ENSG00000163145.12	4	15339818	15446166	-0.01481	0.0131384	0.261575	18134	0.999658	No
Brain-Hippocampus	162	CC2D2A	ENSG00000048342.15	4	15469865	15601557	-0.00459289	0.0038887	0.239571	18134	0.999658	No
Brain-Hippocampus	162	FBXL5	ENSG00000118564.14	4	15604539	15681661	0.00355291	0.00275249	0.198901	18134	0.999658	No
Brain-Hippocampus	162	FAM200B	ENSG00000237765.6	4	15681680	15690447	0.00385683	0.00334494	0.250862	18134	0.999658	No
Brain-Hippocampus	162	BST1	ENSG00000109743.10	4	15702950	15738313	-0.00982439	0.00732808	0.182205	18134	0.999658	No
Brain-Hippocampus	162	CD38	ENSG00000004468.12	4	15778275	15853230	0.000768521	0.00832981	0.926622	18134	0.999658	No
Brain-Hippocampus	162	FGFBP2	ENSG00000137441.7	4	15960243	15963236	0.0267561	0.0232546	0.25187	18134	0.999658	No
Brain-Hippocampus	162	PROM1	ENSG00000007062.11	4	15964248	16084378	0.0046196	0.00821744	0.574899	18134	0.999658	No
Brain-Hippocampus	162	TAPT1	ENSG00000169762.16	4	16160505	16227410	0.00220107	0.00213797	0.305014	18134	0.999658	No
Brain-Hippocampus	162	LDB2	ENSG00000169744.12	4	16501541	16898809	-0.000936647	0.00808899	0.907983	18134	0.999658	No
Brain-Hippocampus	162	QDPR	ENSG00000151552.11	4	17460261	17512234	-0.000535968	0.00664507	0.93583	18134	0.999658	No
Brain-Hippocampus	162	LAP3	ENSG00000002549.12	4	17577192	17607972	0.00205857	0.00586198	0.725987	18134	0.999658	No
Brain-Hippocampus	162	MED28	ENSG00000118579.12	4	17614631	17634105	0.0031756	0.00270452	0.242315	18134	0.999658	No
Brain-Hippocampus	162	FAM184B	ENSG00000047662.4	4	17635009	17781512	0.00967191	0.00757623	0.203852	18134	0.999658	No
Brain-Hippocampus	162	DCAF16	ENSG00000163257.10	4	17800655	17810758	0.00622075	0.00338196	0.067976	18134	0.999658	No
Brain-Hippocampus	162	NCAPG	ENSG00000109805.9	4	17810902	17840693	-0.0294833	0.019995	0.142582	18134	0.999658	No
Brain-Hippocampus	162	LCORL	ENSG00000178177.15	4	17841199	18021876	-0.00608637	0.00489644	0.215939	18134	0.999658	No
Brain-Hippocampus	162	SLIT2	ENSG00000145147.19	4	20253260	20620561	0.00828826	0.00723576	0.253974	18134	0.999658	No
Brain-Hippocampus	162	PACRGL	ENSG00000163138.18	4	20696282	20752907	-6.68469e-05	0.00381849	0.986058	18134	0.999658	No
Brain-Hippocampus	162	KCNIP4	ENSG00000185774.14	4	20728616	21948799	-0.00602809	0.00700837	0.39119	18134	0.999658	No
Brain-Hippocampus	162	ADGRA3	ENSG00000152990.13	4	22345071	22516054	-0.00406912	0.00530227	0.444119	18134	0.999658	No
Brain-Hippocampus	162	PPARGC1A	ENSG00000109819.8	4	23755041	23899318	-0.00332786	0.00745675	0.656079	18134	0.999658	No
Brain-Hippocampus	162	DHX15	ENSG00000109606.12	4	24517441	24584550	0.000456546	0.00212027	0.829828	18134	0.999658	No
Brain-Hippocampus	162	RP11-496D24.2	ENSG00000261121.1	4	24659856	24671568	0.00111008	0.0102713	0.91409	18134	0.999658	No
Brain-Hippocampus	162	SOD3	ENSG00000109610.5	4	24789912	24800842	-0.00485217	0.0090251	0.591685	18134	0.999658	No
Brain-Hippocampus	162	CCDC149	ENSG00000181982.18	4	24806117	24980148	0.00264498	0.00309582	0.394359	18134	0.999658	No
Brain-Hippocampus	162	LGI2	ENSG00000153012.11	4	24998847	25030879	0.0118136	0.0119502	0.324579	18134	0.999658	No
Brain-Hippocampus	162	SEPSECS	ENSG00000109618.11	4	25120014	25160442	0.00145523	0.00368521	0.693529	18134	0.999658	No
Brain-Hippocampus	162	PI4K2B	ENSG00000038210.12	4	25233975	25279092	0.0023022	0.00456488	0.614824	18134	0.999658	No
Brain-Hippocampus	162	ZCCHC4	ENSG00000168228.14	4	25312785	25370383	-0.00184603	0.00431938	0.669758	18134	0.999658	No
Brain-Hippocampus	162	ANAPC4	ENSG00000053900.10	4	25377213	25418498	0.00177514	0.00330581	0.592136	18134	0.999658	No
Brain-Hippocampus	162	SLC34A2	ENSG00000157765.11	4	25655301	25678748	0.00866415	0.0246087	0.72531	18134	0.999658	No
Brain-Hippocampus	162	SEL1L3	ENSG00000091490.10	4	25747427	25863760	0.00720827	0.00698571	0.303918	18134	0.999658	No
Brain-Hippocampus	162	SMIM20	ENSG00000250317.8	4	25861830	25929874	0.00175861	0.0031196	0.573841	18134	0.999658	No
Brain-Hippocampus	162	RBPJ	ENSG00000168214.20	4	26163455	26435131	-0.00111084	0.00275108	0.686987	18134	0.999658	No
Brain-Hippocampus	162	TBC1D19	ENSG00000109680.10	4	26576437	26755351	-0.00353773	0.00525952	0.502289	18134	0.999658	No
Brain-Hippocampus	162	STIM2	ENSG00000109689.15	4	26857678	27025381	0.000369273	0.00318849	0.907966	18134	0.999658	No
Brain-Hippocampus	162	AC007106.1	ENSG00000251410.1	4	27967723	27985063	0.0128778	0.0257532	0.617827	18134	0.999658	No
Brain-Hippocampus	162	PCDH7	ENSG00000169851.15	4	30720415	31146805	-0.00156378	0.00634858	0.805795	18134	0.999658	No
Brain-Hippocampus	162	RP11-725M22.1	ENSG00000250597.5	4	34657606	34669432	0.0123937	0.0182354	0.497848	18134	0.999658	No
Brain-Hippocampus	162	ARAP2	ENSG00000047365.11	4	35948221	36244509	-0.00141725	0.00407521	0.728532	18134	0.999658	No
Brain-Hippocampus	162	DTHD1	ENSG00000197057.9	4	36281622	36345756	0.00497941	0.0156741	0.751199	18134	0.999658	No
Brain-Hippocampus	162	NWD2	ENSG00000174145.7	4	37244220	37449465	-0.00699428	0.0134953	0.605084	18134	0.999658	No
Brain-Hippocampus	162	C4orf19	ENSG00000154274.14	4	37453941	37623495	-0.0108539	0.00896304	0.227948	18134	0.999658	No
Brain-Hippocampus	162	RELL1	ENSG00000181826.9	4	37612901	37686376	0.00498432	0.00937871	0.595949	18134	0.999658	No
Brain-Hippocampus	162	PGM2	ENSG00000169299.13	4	37826633	37862937	-0.00448291	0.00495018	0.3667	18134	0.999658	No
Brain-Hippocampus	162	TBC1D1	ENSG00000065882.15	4	37891087	38139175	0.00168199	0.00476311	0.724523	18134	0.999658	No
Brain-Hippocampus	162	PTTG2	ENSG00000250254.1	4	37960435	37961125	0.00977646	0.023243	0.674677	18134	0.999658	No
Brain-Hippocampus	162	RP11-213G21.2	ENSG00000251635.1	4	38564003	38570671	0.0688827	0.0305435	0.0256701	18134	0.999658	No
Brain-Hippocampus	162	KLF3	ENSG00000109787.12	4	38680587	38701042	-0.00452105	0.00279758	0.108332	18134	0.999658	No
Brain-Hippocampus	162	TLR10	ENSG00000174123.10	4	38772239	38782990	-0.00991672	0.00990782	0.318603	18134	0.999658	No
Brain-Hippocampus	162	TLR1	ENSG00000174125.7	4	38790677	38805578	-0.00304636	0.0073496	0.679147	18134	0.999658	No
Brain-Hippocampus	162	TLR6	ENSG00000174130.12	4	38823715	38843791	-0.00126491	0.00829852	0.87907	18134	0.999658	No
Brain-Hippocampus	162	FAM114A1	ENSG00000197712.11	4	38867677	38945739	0.00404884	0.00446305	0.365865	18134	0.999658	No
Brain-Hippocampus	162	TMEM156	ENSG00000121895.7	4	38966744	39032922	0.00914052	0.00921431	0.322913	18134	0.999658	No
Brain-Hippocampus	162	KLHL5	ENSG00000109790.16	4	39045039	39126857	0.00478175	0.00482404	0.323281	18134	0.999658	No
Brain-Hippocampus	162	RP11-360F5.3	ENSG00000249685.1	4	39133913	39135608	0.00574072	0.013329	0.667353	18134	0.999658	No
Brain-Hippocampus	162	WDR19	ENSG00000157796.17	4	39182404	39285810	0.000181008	0.00403686	0.9643	18134	0.999658	No
Brain-Hippocampus	162	RFC1	ENSG00000035928.15	4	39287456	39366375	-0.000931787	0.00245495	0.704851	18134	0.999658	No
Brain-Hippocampus	162	KLB	ENSG00000134962.6	4	39406853	39451536	0.0201142	0.0158673	0.207026	18134	0.999658	No
Brain-Hippocampus	162	RPL9	ENSG00000163682.15	4	39454124	39458586	-0.0023041	0.00568153	0.685698	18134	0.999658	No
Brain-Hippocampus	162	LIAS	ENSG00000121897.14	4	39458889	39485109	0.00230687	0.00312453	0.461563	18134	0.999658	No
Brain-Hippocampus	162	UGDH	ENSG00000109814.11	4	39498755	39528018	0.00752255	0.0053944	0.165372	18134	0.999658	No
Brain-Hippocampus	162	SMIM14	ENSG00000163683.11	4	39546330	39639090	0.00239491	0.00317067	0.451319	18134	0.999658	No
Brain-Hippocampus	162	RP11-539G18.3	ENSG00000255458.5	4	39639140	39666644	-0.00569184	0.00669694	0.396823	18134	0.999658	No
Brain-Hippocampus	162	UBE2K	ENSG00000078140.13	4	39698044	39782792	-0.000239312	0.00216892	0.9123	18134	0.999658	No
Brain-Hippocampus	162	PDS5A	ENSG00000121892.14	4	39822863	39977956	0.00318817	0.00237122	0.180952	18134	0.999658	No
Brain-Hippocampus	162	N4BP2	ENSG00000078177.13	4	40056826	40158252	0.00188023	0.00602222	0.755342	18134	0.999658	No
Brain-Hippocampus	162	RHOH	ENSG00000168421.12	4	40191053	40246967	-0.0106211	0.0140749	0.451749	18134	0.999658	No
Brain-Hippocampus	162	AC195454.1	ENSG00000249241.1	4	40316485	40330419	-0.00488614	0.0228126	0.830714	18134	0.999658	No
Brain-Hippocampus	162	RBM47	ENSG00000163694.14	4	40423267	40630875	0.0140929	0.00947129	0.139012	18134	0.999658	No
Brain-Hippocampus	162	NSUN7	ENSG00000179299.16	4	40749897	40809985	-0.0105378	0.00939782	0.264081	18134	0.999658	No
Brain-Hippocampus	162	APBB2	ENSG00000163697.16	4	40810027	41216714	-0.00272937	0.00291545	0.350796	18134	0.999658	No
Brain-Hippocampus	162	UCHL1	ENSG00000154277.12	4	41256413	41268455	0.00491182	0.00574542	0.394061	18134	0.999658	No
Brain-Hippocampus	162	LIMCH1	ENSG00000064042.17	4	41359607	41700044	0.00707663	0.00405602	0.0832274	18134	0.999658	No
Brain-Hippocampus	162	TMEM33	ENSG00000109133.12	4	41935120	41960572	0.00107255	0.00292168	0.7141	18134	0.999658	No
Brain-Hippocampus	162	DCAF4L1	ENSG00000182308.6	4	41981696	41986467	0.00372173	0.0111784	0.739678	18134	0.999658	No
Brain-Hippocampus	162	RP11-814H16.2	ENSG00000272862.1	4	41988741	41989237	0.027316	0.0198012	0.169936	18134	0.999658	No
Brain-Hippocampus	162	SLC30A9	ENSG00000014824.13	4	41990472	42090457	0.00318662	0.00343843	0.355642	18134	0.999658	No
Brain-Hippocampus	162	BEND4	ENSG00000188848.15	4	42110938	42152878	-0.00201719	0.011285	0.858393	18134	0.999658	No
Brain-Hippocampus	162	SHISA3	ENSG00000178343.4	4	42397839	42402487	0.00905195	0.0197573	0.64755	18134	0.999658	No
Brain-Hippocampus	162	ATP8A1	ENSG00000124406.16	4	42408373	42657105	0.00913359	0.00406397	0.0261747	18134	0.999658	No
Brain-Hippocampus	162	RP11-663P9.1	ENSG00000250863.1	4	43980006	43981620	-0.0159529	0.0262615	0.544528	18134	0.999658	No
Brain-Hippocampus	162	LVCAT1	ENSG00000251350.1	4	44016861	44022063	-0.0211432	0.0320136	0.510055	18134	0.999658	No
Brain-Hippocampus	162	KCTD8	ENSG00000183783.6	4	44173909	44448807	0.0024811	0.00610955	0.685288	18134	0.999658	No
Brain-Hippocampus	162	YIPF7	ENSG00000177752.14	4	44622065	44678426	-0.022136	0.014952	0.140995	18134	0.999658	No
Brain-Hippocampus	162	GUF1	ENSG00000151806.13	4	44678557	44700926	0.00228786	0.00402748	0.570902	18134	0.999658	No
Brain-Hippocampus	162	GNPDA2	ENSG00000163281.11	4	44682200	44726595	-0.0020258	0.00320812	0.528769	18134	0.999658	No
Brain-Hippocampus	162	GABRG1	ENSG00000163285.7	4	46035769	46124081	-0.00155233	0.00612314	0.800239	18134	0.999658	No
Brain-Hippocampus	162	GABRA2	ENSG00000151834.15	4	46248427	46475230	0.00030039	0.00580167	0.958781	18134	0.999658	No
Brain-Hippocampus	162	GABRA4	ENSG00000109158.10	4	46918900	46994407	0.0120663	0.00783974	0.126032	18134	0.999658	No
Brain-Hippocampus	162	GABRB1	ENSG00000163288.13	4	47031360	47426444	-0.0159833	0.011502	0.166855	18134	0.999658	No
Brain-Hippocampus	162	COMMD8	ENSG00000169019.10	4	47450796	47463719	0.00434035	0.00537849	0.421045	18134	0.999658	No
Brain-Hippocampus	162	ATP10D	ENSG00000145246.13	4	47485288	47593486	-0.0104068	0.0032746	0.00182507	18134	0.999658	No
Brain-Hippocampus	162	CORIN	ENSG00000145244.11	4	47593998	47838106	-0.0233719	0.0144004	0.106837	18134	0.999658	No
Brain-Hippocampus	162	RP11-121C2.2	ENSG00000259959.1	4	47840122	47844339	0.00766714	0.00523859	0.145548	18134	0.999658	No
Brain-Hippocampus	162	NFXL1	ENSG00000170448.11	4	47847233	47914141	-0.00115426	0.00438753	0.792878	18134	0.999658	No
Brain-Hippocampus	162	NIPAL1	ENSG00000163293.11	4	47914206	48040173	0.0122828	0.0183148	0.503549	18134	0.999658	No
Brain-Hippocampus	162	CNGA1	ENSG00000198515.13	4	47935977	48016672	-0.00297703	0.0257553	0.908144	18134	0.999658	No
Brain-Hippocampus	162	TXK	ENSG00000074966.10	4	48066393	48134256	0.0202654	0.0210193	0.336642	18134	0.999658	No
Brain-Hippocampus	162	TEC	ENSG00000135605.12	4	48135783	48269864	-0.0148647	0.0115016	0.198347	18134	0.999658	No
Brain-Hippocampus	162	SLAIN2	ENSG00000109171.14	4	48341322	48426212	-0.00167994	0.00283755	0.554778	18134	0.999658	No
Brain-Hippocampus	162	SLC10A4	ENSG00000145248.6	4	48483343	48489196	-0.0101575	0.0118862	0.394254	18134	0.999658	No
Brain-Hippocampus	162	FRYL	ENSG00000075539.13	4	48497361	48780322	-0.00422567	0.00417544	0.313269	18134	0.999658	No
Brain-Hippocampus	162	OCIAD1	ENSG00000109180.14	4	48805212	48861817	0.000778477	0.0024726	0.75335	18134	0.999658	No
Brain-Hippocampus	162	OCIAD2	ENSG00000145247.11	4	48885019	48906937	-0.00134179	0.00592427	0.82115	18134	0.999658	No
Brain-Hippocampus	162	DCUN1D4	ENSG00000109184.14	4	51843000	51916837	0.00152653	0.00292204	0.602203	18134	0.999658	No
Brain-Hippocampus	162	RP11-365H22.2	ENSG00000272576.1	4	51918772	51919381	0.0217647	0.0153001	0.157099	18134	0.999658	No
Brain-Hippocampus	162	LRRC66	ENSG00000188993.3	4	51993702	52017620	9.27087e-05	0.00969143	0.992381	18134	0.999658	No
Brain-Hippocampus	162	SGCB	ENSG00000163069.12	4	52020706	52038482	0.00575856	0.0024889	0.0221404	18134	0.999658	No
Brain-Hippocampus	162	SPATA18	ENSG00000163071.10	4	52051331	52097292	0.0020675	0.00979846	0.833192	18134	0.999658	No
Brain-Hippocampus	162	USP46	ENSG00000109189.12	4	52590972	52659335	0.00323655	0.00464787	0.487363	18134	0.999658	No
Brain-Hippocampus	162	USP46-AS1	ENSG00000248866.1	4	52659406	52661668	-0.00807854	0.00962324	0.40263	18134	0.999658	No
Brain-Hippocampus	162	ERVMER34-1	ENSG00000226887.7	4	52722618	52751640	0.0144527	0.0174424	0.408744	18134	0.999658	No
Brain-Hippocampus	162	RASL11B	ENSG00000128045.6	4	52862290	52866835	-0.00846534	0.0106987	0.430138	18134	0.999658	No
Brain-Hippocampus	162	SCFD2	ENSG00000184178.15	4	52872982	53366075	0.000428352	0.00381285	0.910711	18134	0.999658	No
Brain-Hippocampus	162	FIP1L1	ENSG00000145216.15	4	53377643	53458790	0.00159633	0.00284885	0.576143	18134	0.999658	No
Brain-Hippocampus	162	LNX1	ENSG00000072201.13	4	53459301	53701405	-0.00976504	0.0083899	0.246442	18134	0.999658	No
Brain-Hippocampus	162	RP11-571I18.4	ENSG00000272650.1	4	53997415	53997712	0.00892301	0.0171595	0.603883	18134	0.999658	No
Brain-Hippocampus	162	CHIC2	ENSG00000109220.10	4	54009789	54064690	0.00100776	0.00433634	0.816568	18134	0.999658	No
Brain-Hippocampus	162	GSX2	ENSG00000180613.10	4	54099523	54102505	-0.0319255	0.0199838	0.112394	18134	0.999658	No
Brain-Hippocampus	162	PDGFRA	ENSG00000134853.11	4	54229097	54298247	-0.00887693	0.00991727	0.372271	18134	0.999658	No
Brain-Hippocampus	162	RP11-231C18.1	ENSG00000248184.1	4	54332892	54355954	-0.0173041	0.0161787	0.286658	18134	0.999658	No
Brain-Hippocampus	162	RP11-231C18.2	ENSG00000248518.1	4	54376002	54376752	-0.00677081	0.0288122	0.814554	18134	0.999658	No
Brain-Hippocampus	162	KIT	ENSG00000157404.15	4	54657918	54740715	-0.0117184	0.00937594	0.213445	18134	0.999658	No
Brain-Hippocampus	162	KDR	ENSG00000128052.8	4	55078477	55125589	0.00538682	0.00752331	0.475173	18134	0.999658	No
Brain-Hippocampus	162	SRD5A3	ENSG00000128039.10	4	55346109	55373096	0.00349377	0.00593835	0.557252	18134	0.999658	No
Brain-Hippocampus	162	RP11-177J6.1	ENSG00000273257.1	4	55387949	55388271	0.0214474	0.0120407	0.0770404	18134	0.999658	No
Brain-Hippocampus	162	TMEM165	ENSG00000134851.12	4	55395957	55453397	0.00152714	0.00355944	0.668553	18134	0.999658	No
Brain-Hippocampus	162	CLOCK	ENSG00000134852.14	4	55427903	55547111	-0.00127804	0.00285992	0.655652	18134	0.999658	No
Brain-Hippocampus	162	NMU	ENSG00000109255.11	4	55595229	55636698	-0.0436599	0.0246253	0.0784084	18134	0.999658	No
Brain-Hippocampus	162	RP11-345F18.1	ENSG00000250821.2	4	55819819	55837487	0.0232514	0.0277738	0.403924	18134	0.999658	No
Brain-Hippocampus	162	EXOC1	ENSG00000090989.17	4	55853616	55905034	0.00373998	0.00213596	0.0821433	18134	0.999658	No
Brain-Hippocampus	162	CEP135	ENSG00000174799.10	4	55948871	56033363	-0.00340776	0.00502931	0.499155	18134	0.999658	No
Brain-Hippocampus	162	KIAA1211	ENSG00000109265.13	4	56049073	56328625	-0.00603561	0.00672609	0.371076	18134	0.999658	No
Brain-Hippocampus	162	AASDH	ENSG00000157426.13	4	56338287	56387508	-0.000957143	0.00364752	0.793392	18134	0.999658	No
Brain-Hippocampus	162	RP11-646I6.5	ENSG00000269921.1	4	56387625	56388153	-0.00256635	0.0181321	0.88765	18134	0.999658	No
Brain-Hippocampus	162	PPAT	ENSG00000128059.8	4	56393362	56435615	0.00173864	0.00430779	0.68712	18134	0.999658	No
Brain-Hippocampus	162	RP11-646I6.6	ENSG00000270147.1	4	56396312	56396871	-0.00501333	0.00952461	0.599474	18134	0.999658	No
Brain-Hippocampus	162	PAICS	ENSG00000128050.8	4	56435741	56464579	-0.00362815	0.00328553	0.271366	18134	0.999658	No
Brain-Hippocampus	162	SRP72	ENSG00000174780.15	4	56466915	56503107	-0.00124965	0.00263116	0.635568	18134	0.999658	No
Brain-Hippocampus	162	ARL9	ENSG00000196503.3	4	56505209	56524448	0.00527528	0.0125507	0.674897	18134	0.999658	No
Brain-Hippocampus	162	HOPX	ENSG00000171476.21	4	56647988	56681899	-0.000232539	0.00748834	0.975271	18134	0.999658	No
Brain-Hippocampus	162	SPINK2	ENSG00000128040.10	4	56809861	56821742	0.0172442	0.0250282	0.49197	18134	0.999658	No
Brain-Hippocampus	162	REST	ENSG00000084093.16	4	56907876	56935844	-0.00616547	0.00450696	0.173507	18134	0.999658	No
Brain-Hippocampus	162	RP11-738E22.3	ENSG00000269949.1	4	56960927	56961373	0.0469496	0.0246183	0.0585558	18134	0.999658	No
Brain-Hippocampus	162	NOA1	ENSG00000084092.6	4	56963370	56978639	-0.00208716	0.00303709	0.493079	18134	0.999658	No
Brain-Hippocampus	162	POLR2B	ENSG00000047315.15	4	56978824	57030399	0.000826091	0.00283643	0.771296	18134	0.999658	No
Brain-Hippocampus	162	IGFBP7	ENSG00000163453.11	4	57030773	57110385	-0.00199782	0.00528334	0.705903	18134	0.999658	No
Brain-Hippocampus	162	ADGRL3	ENSG00000150471.16	4	61201258	62078335	0.0039176	0.00367568	0.288342	18134	0.999658	No
Brain-Hippocampus	162	RP11-707A18.1	ENSG00000250125.1	4	64914281	65004500	-0.00413195	0.0141574	0.770827	18134	0.999658	No
Brain-Hippocampus	162	EPHA5	ENSG00000145242.13	4	65319563	65669960	-0.000410406	0.00839587	0.961083	18134	0.999658	No
Brain-Hippocampus	162	EPHA5-AS1	ENSG00000250846.6	4	65670496	65698029	0.0180554	0.0147054	0.22158	18134	0.999658	No
Brain-Hippocampus	162	RP11-807H7.2	ENSG00000248479.1	4	65702202	65705553	-0.0111485	0.0241385	0.644902	18134	0.999658	No
Brain-Hippocampus	162	RP11-584P21.2	ENSG00000250075.5	4	67417305	67468251	0.0255267	0.0231646	0.272364	18134	0.999658	No
Brain-Hippocampus	162	CENPC	ENSG00000145241.10	4	67468748	67545606	0.0062866	0.00364809	0.0870501	18134	0.999658	No
Brain-Hippocampus	162	STAP1	ENSG00000035720.7	4	67558728	67607337	0.0355706	0.0425571	0.404674	18134	0.999658	No
Brain-Hippocampus	162	UBA6	ENSG00000033178.12	4	67612652	67701179	0.000299086	0.00310527	0.923408	18134	0.999658	No
Brain-Hippocampus	162	GNRHR	ENSG00000109163.6	4	67739328	67754360	-0.0181387	0.0198613	0.362671	18134	0.999658	No
Brain-Hippocampus	162	YTHDC1	ENSG00000083896.12	4	68310387	68350089	0.0044888	0.00316902	0.158861	18134	0.999658	No
Brain-Hippocampus	162	SULT1B1	ENSG00000173597.8	4	69721162	69787961	-0.00767739	0.013067	0.557786	18134	0.999658	No
Brain-Hippocampus	162	MUC7	ENSG00000171195.10	4	70430492	70482997	-0.0898132	0.0621224	0.150483	18134	0.999658	No
Brain-Hippocampus	162	JCHAIN	ENSG00000132465.10	4	70655541	70681817	-0.0233087	0.0266255	0.382842	18134	0.999658	No
Brain-Hippocampus	162	UTP3	ENSG00000132467.3	4	70688479	70690551	0.000749884	0.00395291	0.849816	18134	0.999658	No
Brain-Hippocampus	162	RUFY3	ENSG00000018189.12	4	70704801	70807315	0.000354126	0.00199292	0.859222	18134	0.999658	No
Brain-Hippocampus	162	GRSF1	ENSG00000132463.13	4	70815782	70839945	0.00183117	0.002778	0.51087	18134	0.999658	No
Brain-Hippocampus	162	MOB1B	ENSG00000173542.8	4	70902326	70988168	-0.00345265	0.00527714	0.514015	18134	0.999658	No
Brain-Hippocampus	162	DCK	ENSG00000156136.9	4	70992538	71030914	0.00127419	0.00439618	0.772367	18134	0.999658	No
Brain-Hippocampus	162	SLC4A4	ENSG00000080493.15	4	71186757	71572087	0.00572199	0.0064263	0.374778	18134	0.999658	No
Brain-Hippocampus	162	ADAMTS3	ENSG00000156140.9	4	72280969	72569386	0.00504364	0.0158172	0.7503	18134	0.999658	No
Brain-Hippocampus	162	COX18	ENSG00000163626.16	4	73052362	73069755	-0.000712291	0.00327558	0.82817	18134	0.999658	No
Brain-Hippocampus	162	ANKRD17	ENSG00000132466.18	4	73073376	73258798	0.00158973	0.00293024	0.58832	18134	0.999658	No
Brain-Hippocampus	162	ALB	ENSG00000163631.16	4	73397114	73421412	-0.018907	0.0162926	0.247835	18134	0.999658	No
Brain-Hippocampus	162	AFP	ENSG00000081051.7	4	73431138	73456174	-0.0151783	0.0290509	0.602167	18134	0.999658	No
Brain-Hippocampus	162	CXCL8	ENSG00000169429.10	4	73740506	73743716	-0.0461073	0.0209923	0.0297099	18134	0.999658	No
Brain-Hippocampus	162	CXCL1	ENSG00000163739.4	4	73869393	73871242	-0.0356509	0.0239267	0.138472	18134	0.999658	No
Brain-Hippocampus	162	PPBP	ENSG00000163736.3	4	73987038	73988197	-0.0120069	0.0322072	0.709861	18134	0.999658	No
Brain-Hippocampus	162	CXCL5	ENSG00000163735.6	4	73995642	73998779	-0.00224681	0.0108676	0.836511	18134	0.999658	No
Brain-Hippocampus	162	CXCL3	ENSG00000163734.4	4	74036589	74038807	0.00161128	0.01854	0.930869	18134	0.999658	No
Brain-Hippocampus	162	CXCL2	ENSG00000081041.8	4	74097035	74099293	-0.0218054	0.0184829	0.240097	18134	0.999658	No
Brain-Hippocampus	162	MTHFD2L	ENSG00000163738.18	4	74114174	74303099	0.00929734	0.0038388	0.0167173	18134	0.999658	No
Brain-Hippocampus	162	AREG	ENSG00000109321.10	4	74445134	74455009	0.0179417	0.0255875	0.484348	18134	0.999658	No
Brain-Hippocampus	162	BTC	ENSG00000174808.11	4	74744759	74794686	-0.0155053	0.0104423	0.139829	18134	0.999658	No
Brain-Hippocampus	162	PARM1	ENSG00000169116.11	4	74933095	75050115	-0.000602117	0.0101347	0.952709	18134	0.999658	No
Brain-Hippocampus	162	RCHY1	ENSG00000163743.13	4	75479037	75514217	0.000978871	0.00308686	0.751633	18134	0.999658	No
Brain-Hippocampus	162	THAP6	ENSG00000174796.12	4	75513946	75550473	0.00307954	0.0036608	0.401659	18134	0.999658	No
Brain-Hippocampus	162	C4orf26	ENSG00000174792.10	4	75556048	75565885	-0.0129649	0.0174864	0.459677	18134	0.999658	No
Brain-Hippocampus	162	CDKL2	ENSG00000138769.10	4	75578005	75630716	0.00943714	0.00619451	0.129898	18134	0.999658	No
Brain-Hippocampus	162	G3BP2	ENSG00000138757.14	4	75642782	75724525	0.00695507	0.00306356	0.0247189	18134	0.999658	No
Brain-Hippocampus	162	USO1	ENSG00000138768.14	4	75724593	75814286	0.00291785	0.00248581	0.242467	18134	0.999658	No
Brain-Hippocampus	162	NAAA	ENSG00000138744.14	4	75913657	75940949	0.0069143	0.00626618	0.271733	18134	0.999658	No
Brain-Hippocampus	162	SDAD1	ENSG00000198301.11	4	75941052	75990962	0.00146212	0.00304052	0.631355	18134	0.999658	No
Brain-Hippocampus	162	CXCL9	ENSG00000138755.5	4	76001275	76007488	0.0414221	0.0326671	0.206901	18134	0.999658	No
Brain-Hippocampus	162	ART3	ENSG00000156219.16	4	76011184	76112802	-0.0066594	0.0127757	0.603013	18134	0.999658	No
Brain-Hippocampus	162	CXCL10	ENSG00000169245.5	4	76021117	76023497	0.0161083	0.0331775	0.628066	18134	0.999658	No
Brain-Hippocampus	162	CXCL11	ENSG00000169248.12	4	76033682	76041415	0.0377719	0.0328438	0.252085	18134	0.999658	No
Brain-Hippocampus	162	NUP54	ENSG00000138750.14	4	76114659	76148515	0.00533896	0.00338363	0.116851	18134	0.999658	No
Brain-Hippocampus	162	SCARB2	ENSG00000138760.9	4	76158733	76234536	-0.000381494	0.00300506	0.899162	18134	0.999658	No
Brain-Hippocampus	162	FAM47E	ENSG00000189157.13	4	76214040	76283780	0.00262862	0.0061575	0.67011	18134	0.999658	No
Brain-Hippocampus	162	STBD1	ENSG00000118804.8	4	76306026	76311599	-0.00360627	0.00629307	0.567528	18134	0.999658	No
Brain-Hippocampus	162	CCDC158	ENSG00000163749.17	4	76313002	76421868	0.0136528	0.0127677	0.286765	18134	0.999658	No
Brain-Hippocampus	162	SHROOM3	ENSG00000138771.14	4	76435100	76783253	-0.0089944	0.00761931	0.239814	18134	0.999658	No
Brain-Hippocampus	162	SOWAHB	ENSG00000186212.3	4	76894928	76898147	0.00691993	0.0175358	0.693726	18134	0.999658	No
Brain-Hippocampus	162	SEPT11	ENSG00000138758.11	4	76949703	77040384	0.000659625	0.00346633	0.849354	18134	0.999658	No
Brain-Hippocampus	162	CCNI	ENSG00000118816.9	4	77047158	77076005	-0.00615479	0.00431077	0.155585	18134	0.999658	No
Brain-Hippocampus	162	CCNG2	ENSG00000138764.14	4	77157151	77433388	0.00261419	0.00493293	0.596988	18134	0.999658	No
Brain-Hippocampus	162	CNOT6L	ENSG00000138767.12	4	77713387	77819615	-0.000284874	0.00362593	0.93749	18134	0.999658	No
Brain-Hippocampus	162	MRPL1	ENSG00000169288.17	4	77862520	77952790	0.00595153	0.00389261	0.128538	18134	0.999658	No
Brain-Hippocampus	162	FRAS1	ENSG00000138759.18	4	78057570	78544269	-0.00832735	0.00841103	0.323857	18134	0.999658	No
Brain-Hippocampus	162	ANXA3	ENSG00000138772.12	4	78551519	78610421	-0.00792323	0.0113025	0.484457	18134	0.999658	No
Brain-Hippocampus	162	LINC01094	ENSG00000251442.5	4	78645903	78682699	-0.0271701	0.0102147	0.00872823	18134	0.999658	No
Brain-Hippocampus	162	BMP2K	ENSG00000138756.17	4	78776342	78910837	-0.00410927	0.00552767	0.458485	18134	0.999658	No
Brain-Hippocampus	162	PAQR3	ENSG00000163291.14	4	78887127	78939438	0.00550587	0.00448519	0.22167	18134	0.999658	No
Brain-Hippocampus	162	ANTXR2	ENSG00000163297.16	4	79901149	80125454	-0.00424089	0.00604051	0.483798	18134	0.999658	No
Brain-Hippocampus	162	PRDM8	ENSG00000152784.15	4	80183879	80204329	0.00129746	0.00741106	0.861277	18134	0.999658	No
Brain-Hippocampus	162	FGF5	ENSG00000138675.16	4	80266599	80336680	0.00415666	0.025629	0.871393	18134	0.999658	No
Brain-Hippocampus	162	C4orf22	ENSG00000197826.11	4	80335720	80963756	-0.0244539	0.0206364	0.238029	18134	0.999658	No
Brain-Hippocampus	162	BMP3	ENSG00000152785.6	4	81030965	81057531	-0.0451605	0.0208176	0.0317449	18134	0.999658	No
Brain-Hippocampus	162	PRKG2	ENSG00000138669.9	4	81087370	81215117	0.000464535	0.00647667	0.942924	18134	0.999658	No
Brain-Hippocampus	162	RASGEF1B	ENSG00000138670.17	4	81426393	82044244	0.00549909	0.00873127	0.529842	18134	0.999658	No
Brain-Hippocampus	162	RP11-127B20.2	ENSG00000273156.1	4	82344876	82345540	0.0102032	0.00637482	0.11173	18134	0.999658	No
Brain-Hippocampus	162	HNRNPD	ENSG00000138668.18	4	82352498	82374300	-0.00341019	0.00223603	0.129488	18134	0.999658	No
Brain-Hippocampus	162	HNRNPDL	ENSG00000152795.17	4	82422564	82430408	-0.000199082	0.00358041	0.955737	18134	0.999658	No
Brain-Hippocampus	162	ENOPH1	ENSG00000145293.15	4	82430562	82461091	0.00522506	0.00262089	0.0481363	18134	0.999658	No
Brain-Hippocampus	162	TMEM150C	ENSG00000249242.7	4	82483170	82562357	-0.00101035	0.00575483	0.860889	18134	0.999658	No
Brain-Hippocampus	162	SCD5	ENSG00000145284.11	4	82629539	82798857	0.00702278	0.00376703	0.0643773	18134	0.999658	No
Brain-Hippocampus	162	SEC31A	ENSG00000138674.16	4	82818661	82891266	-0.000940278	0.00252981	0.710694	18134	0.999658	No
Brain-Hippocampus	162	THAP9	ENSG00000168152.12	4	82901076	82919969	-0.00222259	0.00417462	0.595289	18134	0.999658	No
Brain-Hippocampus	162	LIN54	ENSG00000189308.10	4	82909973	83012926	0.000337979	0.0043125	0.937644	18134	0.999658	No
Brain-Hippocampus	162	COPS4	ENSG00000138663.8	4	83034447	83075818	0.00159251	0.00391803	0.685028	18134	0.999658	No
Brain-Hippocampus	162	PLAC8	ENSG00000145287.10	4	83090048	83137075	-0.00904892	0.01629	0.579447	18134	0.999658	No
Brain-Hippocampus	162	COQ2	ENSG00000173085.13	4	83261536	83284914	-0.00595358	0.0053351	0.266365	18134	0.999658	No
Brain-Hippocampus	162	HPSE	ENSG00000173083.14	4	83292461	83335153	-0.014891	0.0123519	0.23002	18134	0.999658	No
Brain-Hippocampus	162	HELQ	ENSG00000163312.10	4	83407343	83455856	-0.0040695	0.00357295	0.256658	18134	0.999658	No
Brain-Hippocampus	162	MRPS18C	ENSG00000163319.10	4	83455965	83469735	0.00282245	0.00426594	0.509299	18134	0.999658	No
Brain-Hippocampus	162	FAM175A	ENSG00000163322.13	4	83459517	83523348	-0.00352649	0.00510889	0.491169	18134	0.999658	No
Brain-Hippocampus	162	GPAT3	ENSG00000138678.10	4	83535914	83605875	0.00582563	0.013207	0.659821	18134	0.999658	No
Brain-Hippocampus	162	NKX6-1	ENSG00000163623.9	4	84491987	84498450	-0.00916081	0.0125492	0.466617	18134	0.999658	No
Brain-Hippocampus	162	CDS1	ENSG00000163624.5	4	84582979	84651338	0.00100794	0.00651128	0.877203	18134	0.999658	No
Brain-Hippocampus	162	WDFY3	ENSG00000163625.15	4	84669610	84966391	-0.00145098	0.00268691	0.590042	18134	0.999658	No
Brain-Hippocampus	162	ARHGAP24	ENSG00000138639.17	4	85475114	86002670	-0.000824473	0.00655366	0.900068	18134	0.999658	No
Brain-Hippocampus	162	MAPK10	ENSG00000109339.19	4	86010395	86594131	-0.00145193	0.00354965	0.68314	18134	0.999658	No
Brain-Hippocampus	162	PTPN13	ENSG00000163629.12	4	86594315	86815171	0.00695636	0.00493485	0.160864	18134	0.999658	No
Brain-Hippocampus	162	SLC10A6	ENSG00000145283.7	4	86823468	86849263	0.0169608	0.0235192	0.472023	18134	0.999658	No
Brain-Hippocampus	162	C4orf36	ENSG00000163633.10	4	86876205	86936202	-0.00396783	0.00640442	0.536563	18134	0.999658	No
Brain-Hippocampus	162	AFF1	ENSG00000172493.20	4	86935002	87141054	-0.00225315	0.00349084	0.519695	18134	0.999658	No
Brain-Hippocampus	162	KLHL8	ENSG00000145332.13	4	87160103	87240314	0.00327407	0.00339393	0.336365	18134	0.999658	No
Brain-Hippocampus	162	HSD17B13	ENSG00000170509.11	4	87303789	87322906	0.00410932	0.0161928	0.800042	18134	0.999658	No
Brain-Hippocampus	162	HSD17B11	ENSG00000198189.10	4	87336610	87391386	-0.00433193	0.00501218	0.388912	18134	0.999658	No
Brain-Hippocampus	162	NUDT9	ENSG00000170502.12	4	87422582	87459454	0.00314278	0.00360355	0.384628	18134	0.999658	No
Brain-Hippocampus	162	SPARCL1	ENSG00000152583.12	4	87473335	87531061	0.0104944	0.00611036	0.0881041	18134	0.999658	No
Brain-Hippocampus	162	IBSP	ENSG00000029559.6	4	87799581	87812435	0.0108157	0.0317724	0.734057	18134	0.999658	No
Brain-Hippocampus	162	MEPE	ENSG00000152595.16	4	87821411	87846817	-0.0230742	0.0288077	0.424503	18134	0.999658	No
Brain-Hippocampus	162	SPP1	ENSG00000118785.13	4	87975650	87983426	-0.000880119	0.00891277	0.921479	18134	0.999658	No
Brain-Hippocampus	162	PKD2	ENSG00000118762.7	4	88007668	88077777	-0.00414902	0.00311991	0.18573	18134	0.999658	No
Brain-Hippocampus	162	ABCG2	ENSG00000118777.10	4	88090264	88231322	-0.00565097	0.00824764	0.494375	18134	0.999658	No
Brain-Hippocampus	162	PPM1K	ENSG00000163644.14	4	88257620	88284769	-0.00222607	0.00411844	0.589702	18134	0.999658	No
Brain-Hippocampus	162	RP11-10L7.1	ENSG00000246375.2	4	88284942	88331421	-0.0231275	0.0210607	0.274032	18134	0.999658	No
Brain-Hippocampus	162	HERC6	ENSG00000138642.14	4	88378739	88443111	-0.00114493	0.0073081	0.875734	18134	0.999658	No
Brain-Hippocampus	162	HERC5	ENSG00000138646.8	4	88457117	88506163	-0.0126668	0.00718846	0.0802351	18134	0.999658	No
Brain-Hippocampus	162	HERC3	ENSG00000138641.15	4	88522030	88708542	-0.00218003	0.00340894	0.52354	18134	0.999658	No
Brain-Hippocampus	162	NAP1L5	ENSG00000177432.6	4	88695915	88698235	-0.000568724	0.00405915	0.888775	18134	0.999658	No
Brain-Hippocampus	162	FAM13A	ENSG00000138640.14	4	88725955	89111398	-0.00393014	0.00509445	0.441737	18134	0.999658	No
Brain-Hippocampus	162	TIGD2	ENSG00000180346.3	4	89111500	89114899	-0.00373996	0.00651753	0.567002	18134	0.999658	No
Brain-Hippocampus	162	RP11-84C13.2	ENSG00000270720.1	4	89119284	89119871	-0.0373148	0.0126848	0.00382119	18134	0.999658	No
Brain-Hippocampus	162	GPRIN3	ENSG00000185477.4	4	89236386	89308010	-0.00192751	0.00845087	0.819913	18134	0.999658	No
Brain-Hippocampus	162	SNCA	ENSG00000145335.15	4	89724099	89838260	0.00553135	0.00580239	0.342086	18134	0.999658	No
Brain-Hippocampus	162	MMRN1	ENSG00000138722.9	4	89879532	89954629	0.0270875	0.0208467	0.195952	18134	0.999658	No
Brain-Hippocampus	162	CCSER1	ENSG00000184305.14	4	90127535	91601913	0.000654366	0.00827192	0.937061	18134	0.999658	No
Brain-Hippocampus	162	GRID2	ENSG00000152208.12	4	92303622	93810157	-0.00475923	0.00794548	0.55015	18134	0.999658	No
Brain-Hippocampus	162	SMARCAD1	ENSG00000163104.17	4	94207611	94291292	-0.000117599	0.0026581	0.964775	18134	0.999658	No
Brain-Hippocampus	162	HPGDS	ENSG00000163106.10	4	94298535	94342876	0.00199976	0.0128318	0.87638	18134	0.999658	No
Brain-Hippocampus	162	PDLIM5	ENSG00000163110.14	4	94451857	94668227	-0.00969727	0.00355146	0.00713713	18134	0.999658	No
Brain-Hippocampus	162	BMPR1B-AS1	ENSG00000249599.1	4	94743800	94757533	0.00554629	0.0262669	0.833076	18134	0.999658	No
Brain-Hippocampus	162	BMPR1B	ENSG00000138696.10	4	94757968	95158448	-0.0151855	0.00638177	0.018684	18134	0.999658	No
Brain-Hippocampus	162	UNC5C	ENSG00000182168.14	4	95162504	95549128	-0.00375576	0.00476511	0.431925	18134	0.999658	No
Brain-Hippocampus	162	RAP1GDS1	ENSG00000138698.14	4	98261384	98443861	0.00414529	0.00424997	0.331059	18134	0.999658	No
Brain-Hippocampus	162	TSPAN5	ENSG00000168785.7	4	98470367	98658629	0.000574982	0.00333372	0.863314	18134	0.999658	No
Brain-Hippocampus	162	EIF4E	ENSG00000151247.12	4	98871684	98930637	0.00373866	0.00306648	0.224817	18134	0.999658	No
Brain-Hippocampus	162	METAP1	ENSG00000164024.11	4	98995620	99062813	-0.00159119	0.00302796	0.600068	18134	0.999658	No
Brain-Hippocampus	162	RP11-571L19.8	ENSG00000272777.1	4	99067256	99068125	0.00677442	0.00808199	0.403341	18134	0.999658	No
Brain-Hippocampus	162	ADH5	ENSG00000197894.10	4	99070978	99088801	-0.0011009	0.00254146	0.665553	18134	0.999658	No
Brain-Hippocampus	162	ADH1B	ENSG00000196616.13	4	99304964	99321401	0.0238008	0.0149736	0.1142	18134	0.999658	No
Brain-Hippocampus	162	ADH1C	ENSG00000248144.5	4	99336492	99353027	0.0681471	0.0273877	0.0140106	18134	0.999658	No
Brain-Hippocampus	162	TRMT10A	ENSG00000145331.13	4	99546709	99564032	0.00558889	0.00557323	0.317682	18134	0.999658	No
Brain-Hippocampus	162	MTTP	ENSG00000138823.13	4	99563761	99623999	-0.00744208	0.0105486	0.48167	18134	0.999658	No
Brain-Hippocampus	162	DAPP1	ENSG00000070190.12	4	99816833	99870154	0.0130927	0.0140377	0.352588	18134	0.999658	No
Brain-Hippocampus	162	LAMTOR3	ENSG00000109270.12	4	99878336	99894490	0.000975176	0.00258845	0.706936	18134	0.999658	No
Brain-Hippocampus	162	DNAJB14	ENSG00000164031.16	4	99896248	99946726	0.00659406	0.0042793	0.125594	18134	0.999658	No
Brain-Hippocampus	162	H2AFZ	ENSG00000164032.11	4	99948088	99950388	-0.00178002	0.00363056	0.624699	18134	0.999658	No
Brain-Hippocampus	162	DDIT4L	ENSG00000145358.6	4	100185870	100190782	-0.0104589	0.00940999	0.268271	18134	0.999658	No
Brain-Hippocampus	162	EMCN	ENSG00000164035.9	4	100395341	100880126	0.00143769	0.00770233	0.8522	18134	0.999658	No
Brain-Hippocampus	162	PPP3CA	ENSG00000138814.16	4	101023409	101348278	0.00614815	0.00445119	0.169407	18134	0.999658	No
Brain-Hippocampus	162	FLJ20021	ENSG00000254531.1	4	101347780	101348883	7.68141e-05	0.00505826	0.987906	18134	0.999658	No
Brain-Hippocampus	162	BANK1	ENSG00000153064.11	4	101411286	102074812	-0.00326134	0.0107294	0.761607	18134	0.999658	No
Brain-Hippocampus	162	SLC39A8	ENSG00000138821.12	4	102251041	102385510	-0.00141777	0.006588	0.829921	18134	0.999658	No
Brain-Hippocampus	162	RP11-499E18.1	ENSG00000248161.5	4	102418602	102450010	0.000264679	0.00766326	0.972497	18134	0.999658	No
Brain-Hippocampus	162	NFKB1	ENSG00000109320.11	4	102501329	102617302	0.00163154	0.00362461	0.653314	18134	0.999658	No
Brain-Hippocampus	162	MANBA	ENSG00000109323.8	4	102631893	102760994	-0.0053879	0.00415278	0.19662	18134	0.999658	No
Brain-Hippocampus	162	UBE2D3	ENSG00000109332.19	4	102794383	102868896	8.88092e-05	0.00208545	0.966093	18134	0.999658	No
Brain-Hippocampus	162	CISD2	ENSG00000145354.9	4	102868978	102889242	-0.00150963	0.00329262	0.647312	18134	0.999658	No
Brain-Hippocampus	162	SLC9B1	ENSG00000164037.16	4	102885048	103019739	-0.00720995	0.00752538	0.339672	18134	0.999658	No
Brain-Hippocampus	162	SLC9B2	ENSG00000164038.14	4	103019868	103085829	-0.00305565	0.00374931	0.416462	18134	0.999658	No
Brain-Hippocampus	162	BDH2	ENSG00000164039.14	4	103079435	103099883	-0.00501859	0.00551775	0.364631	18134	0.999658	No
Brain-Hippocampus	162	CENPE	ENSG00000138778.11	4	103105806	103198409	-0.00951501	0.0100373	0.344781	18134	0.999658	No
Brain-Hippocampus	162	TACR3	ENSG00000169836.4	4	103586031	103719816	-0.0191813	0.0125802	0.129583	18134	0.999658	No
Brain-Hippocampus	162	CXXC4	ENSG00000168772.10	4	104468312	104494901	0.00361347	0.00454357	0.427789	18134	0.999658	No
Brain-Hippocampus	162	AC004069.2	ENSG00000251259.1	4	105137280	105140619	-0.0183177	0.0127129	0.151852	18134	0.999658	No
Brain-Hippocampus	162	TET2	ENSG00000168769.13	4	105145875	105279816	-0.00355261	0.00373251	0.342838	18134	0.999658	No
Brain-Hippocampus	162	PPA2	ENSG00000138777.19	4	105369077	105474081	-0.0013568	0.00370511	0.71477	18134	0.999658	No
Brain-Hippocampus	162	INTS12	ENSG00000138785.14	4	105682627	105895986	-0.00391211	0.00392022	0.320034	18134	0.999658	No
Brain-Hippocampus	162	GSTCD	ENSG00000138780.14	4	105709109	105847728	-0.000793521	0.00527812	0.880712	18134	0.999658	No
Brain-Hippocampus	162	NPNT	ENSG00000168743.12	4	105894775	106004027	-0.0155285	0.0131184	0.238531	18134	0.999658	No
Brain-Hippocampus	162	TBCK	ENSG00000145348.16	4	106041599	106321495	0.00235951	0.00306126	0.442145	18134	0.999658	No
Brain-Hippocampus	162	AIMP1	ENSG00000164022.16	4	106315544	106349226	0.0027054	0.00218136	0.216963	18134	0.999658	No
Brain-Hippocampus	162	DKK2	ENSG00000155011.8	4	106921802	107283806	0.00211095	0.0241038	0.930338	18134	0.999658	No
Brain-Hippocampus	162	PAPSS1	ENSG00000138801.8	4	107590276	107720452	0.003235	0.00346051	0.351483	18134	0.999658	No
Brain-Hippocampus	162	SGMS2	ENSG00000164023.14	4	107824563	107915047	0.00827111	0.00852081	0.333374	18134	0.999658	No
Brain-Hippocampus	162	CYP2U1	ENSG00000155016.17	4	107931369	107953457	-0.00520611	0.0039575	0.190491	18134	0.999658	No
Brain-Hippocampus	162	HADH	ENSG00000138796.16	4	107989714	108035175	-2.48228e-06	0.00285734	0.999308	18134	0.999695	No
Brain-Hippocampus	162	LEF1	ENSG00000138795.9	4	108047545	108168956	0.00185579	0.00639612	0.772136	18134	0.999658	No
Brain-Hippocampus	162	RPL34-AS1	ENSG00000234492.4	4	108538190	108620460	0.0324774	0.0165342	0.051481	18134	0.999658	No
Brain-Hippocampus	162	RPL34	ENSG00000109475.16	4	108620566	108630412	0.000692104	0.00403711	0.864129	18134	0.999658	No
Brain-Hippocampus	162	OSTC	ENSG00000198856.12	4	108650584	108667820	0.000702244	0.00346625	0.839746	18134	0.999658	No
Brain-Hippocampus	162	ETNPPL	ENSG00000164089.8	4	108742040	108763054	0.0106123	0.00673039	0.117104	18134	0.999658	No
Brain-Hippocampus	162	COL25A1	ENSG00000188517.14	4	108810721	109302657	-0.00109402	0.0119844	0.927395	18134	0.999658	No
Brain-Hippocampus	162	SEC24B	ENSG00000138802.11	4	109433818	109540896	-0.00299349	0.00223404	0.182434	18134	0.999658	No
Brain-Hippocampus	162	MCUB	ENSG00000005059.15	4	109560205	109688621	0.00232952	0.00752012	0.757195	18134	0.999658	No
Brain-Hippocampus	162	CASP6	ENSG00000138794.9	4	109688727	109703583	0.00586798	0.00591887	0.3232	18134	0.999658	No
Brain-Hippocampus	162	PLA2G12A	ENSG00000123739.10	4	109709989	109730077	0.00570959	0.00385096	0.140418	18134	0.999658	No
Brain-Hippocampus	162	CFI	ENSG00000205403.12	4	109740694	109802179	-0.00484168	0.0094543	0.609378	18134	0.999658	No
Brain-Hippocampus	162	RP11-602N24.3	ENSG00000272795.1	4	109815047	109815410	-0.00458224	0.0155858	0.769192	18134	0.999658	No
Brain-Hippocampus	162	GAR1	ENSG00000109534.16	4	109815510	109824740	0.00107647	0.00453606	0.81276	18134	0.999658	No
Brain-Hippocampus	162	RRH	ENSG00000180245.4	4	109827994	109844604	-0.0105583	0.0123411	0.393712	18134	0.999658	No
Brain-Hippocampus	162	LRIT3	ENSG00000183423.11	4	109848202	109872315	0.00270554	0.0104133	0.795387	18134	0.999658	No
Brain-Hippocampus	162	EGF	ENSG00000138798.11	4	109912884	110012266	-0.0153594	0.0123523	0.215783	18134	0.999658	No
Brain-Hippocampus	162	ELOVL6	ENSG00000170522.9	4	110045846	110199199	0.00404499	0.00518928	0.437007	18134	0.999658	No
Brain-Hippocampus	162	ENPEP	ENSG00000138792.9	4	110365733	110565285	0.0113019	0.013171	0.392307	18134	0.999658	No
Brain-Hippocampus	162	C4orf32	ENSG00000174749.5	4	112145397	112195256	-0.00334207	0.00681501	0.62462	18134	0.999658	No
Brain-Hippocampus	162	AP1AR	ENSG00000138660.11	4	112231737	112270047	0.00338527	0.0048774	0.488786	18134	0.999658	No
Brain-Hippocampus	162	TIFA	ENSG00000145365.10	4	112274542	112285903	-0.00311007	0.00864619	0.71961	18134	0.999658	No
Brain-Hippocampus	162	ALPK1	ENSG00000073331.17	4	112285509	112442606	-0.00146254	0.00701044	0.835046	18134	0.999658	No
Brain-Hippocampus	162	NEUROG2	ENSG00000178403.3	4	112513516	112516172	0.020166	0.0133647	0.133578	18134	0.999658	No
Brain-Hippocampus	162	ZGRF1	ENSG00000138658.15	4	112539333	112636963	-0.00744407	0.00637965	0.245256	18134	0.999658	No
Brain-Hippocampus	162	LARP7	ENSG00000174720.15	4	112636990	112657592	-0.00528145	0.00352226	0.136009	18134	0.999658	No
Brain-Hippocampus	162	ANK2	ENSG00000145362.17	4	112818109	113383740	0.00359463	0.00334844	0.284882	18134	0.999658	No
Brain-Hippocampus	162	CAMK2D	ENSG00000145349.16	4	113451032	113761927	0.00103929	0.00538188	0.847154	18134	0.999658	No
Brain-Hippocampus	162	ARSJ	ENSG00000180801.13	4	113900284	113979727	-0.0143134	0.0103223	0.167753	18134	0.999658	No
Brain-Hippocampus	162	UGT8	ENSG00000174607.10	4	114598455	114678224	-0.0116044	0.00684223	0.09211	18134	0.999658	No
Brain-Hippocampus	162	TRAM1L1	ENSG00000174599.5	4	117083554	117085576	0.00932432	0.00471558	0.0499667	18134	0.999658	No
Brain-Hippocampus	162	NDST3	ENSG00000164100.8	4	118034345	118258648	0.0157268	0.00991848	0.115084	18134	0.999658	No
Brain-Hippocampus	162	SNHG8	ENSG00000269893.6	4	118278709	118279823	0.00120067	0.00498163	0.809892	18134	0.999658	No
Brain-Hippocampus	162	PRSS12	ENSG00000164099.3	4	118280038	118353003	0.00498621	0.0130782	0.703587	18134	0.999658	No
Brain-Hippocampus	162	RP11-384K6.8	ENSG00000281731.2	4	118664087	118685341	0.0207715	0.0167051	0.215789	18134	0.999658	No
Brain-Hippocampus	162	METTL14	ENSG00000145388.14	4	118685368	118715433	0.00152665	0.00284556	0.592462	18134	0.999658	No
Brain-Hippocampus	162	SEC24D	ENSG00000150961.14	4	118722823	118838683	0.00914782	0.00642615	0.156808	18134	0.999658	No
Brain-Hippocampus	162	SYNPO2	ENSG00000172403.10	4	118850688	119061247	0.00320883	0.00671577	0.633534	18134	0.999658	No
Brain-Hippocampus	162	MYOZ2	ENSG00000172399.5	4	119135784	119187789	-0.0062503	0.0155871	0.689037	18134	0.999658	No
Brain-Hippocampus	162	USP53	ENSG00000145390.11	4	119212645	119295517	0.00110691	0.0060948	0.856147	18134	0.999658	No
Brain-Hippocampus	162	C4orf3	ENSG00000164096.12	4	119296419	119304445	0.00707593	0.00411031	0.0873676	18134	0.999658	No
Brain-Hippocampus	162	PDE5A	ENSG00000138735.15	4	119494395	119628991	-0.00824676	0.00580779	0.157846	18134	0.999658	No
Brain-Hippocampus	162	MAD2L1	ENSG00000164109.13	4	120055608	120067074	0.00616025	0.00643141	0.339795	18134	0.999658	No
Brain-Hippocampus	162	PRDM5	ENSG00000138738.10	4	120684919	120922870	0.00136661	0.0052618	0.795459	18134	0.999658	No
Brain-Hippocampus	162	NDNF	ENSG00000173376.13	4	121035613	121073021	-0.00391454	0.0171676	0.819964	18134	0.999658	No
Brain-Hippocampus	162	QRFPR	ENSG00000186867.10	4	121329312	121381059	-0.0158287	0.0324412	0.626369	18134	0.999658	No
Brain-Hippocampus	162	ANXA5	ENSG00000164111.14	4	121667955	121697113	0.000465116	0.00407779	0.909353	18134	0.999658	No
Brain-Hippocampus	162	TMEM155	ENSG00000164112.12	4	121758933	121764294	0.0359648	0.0177315	0.044426	18134	0.999658	No
Brain-Hippocampus	162	EXOSC9	ENSG00000123737.12	4	121801317	121816443	0.00184213	0.00354362	0.603994	18134	0.999658	No
Brain-Hippocampus	162	CCNA2	ENSG00000145386.9	4	121816448	121823933	-0.00785899	0.00765875	0.306593	18134	0.999658	No
Brain-Hippocampus	162	BBS7	ENSG00000138686.9	4	121824440	121870497	0.00168722	0.00323338	0.602625	18134	0.999658	No
Brain-Hippocampus	162	TRPC3	ENSG00000138741.10	4	121879027	121951754	0.00495341	0.00788677	0.530984	18134	0.999658	No
Brain-Hippocampus	162	KIAA1109	ENSG00000138688.15	4	122152333	122362758	0.00353918	0.00313489	0.260844	18134	0.999658	No
Brain-Hippocampus	162	BBS12	ENSG00000181004.9	4	122732702	122744943	-0.00171486	0.00623677	0.783752	18134	0.999658	No
Brain-Hippocampus	162	FGF2	ENSG00000138685.13	4	122826708	122898236	-0.00604857	0.00535958	0.261017	18134	0.999658	No
Brain-Hippocampus	162	NUDT6	ENSG00000170917.13	4	122888697	122922968	0.004955	0.00642951	0.442205	18134	0.999658	No
Brain-Hippocampus	162	SPATA5	ENSG00000145375.7	4	122923074	123319450	0.00130621	0.00504544	0.796101	18134	0.999658	No
Brain-Hippocampus	162	SPRY1	ENSG00000164056.10	4	123396795	123403760	-0.00139052	0.00712109	0.845466	18134	0.999658	No
Brain-Hippocampus	162	ANKRD50	ENSG00000151458.11	4	124664052	124712732	-4.2237e-05	0.00394443	0.991472	18134	0.999658	No
Brain-Hippocampus	162	FAT4	ENSG00000196159.11	4	125316399	125492932	0.00672057	0.00661509	0.311407	18134	0.999658	No
Brain-Hippocampus	162	INTU	ENSG00000164066.12	4	127623271	127726737	0.00517461	0.0049791	0.300473	18134	0.999658	No
Brain-Hippocampus	162	SLC25A31	ENSG00000151475.5	4	127730378	127774299	0.010348	0.0254105	0.684458	18134	0.999658	No
Brain-Hippocampus	162	HSPA4L	ENSG00000164070.11	4	127781821	127840197	0.0134492	0.00700878	0.0570314	18134	0.999658	No
Brain-Hippocampus	162	PLK4	ENSG00000142731.10	4	127880861	127899195	-0.00740905	0.00896811	0.410122	18134	0.999658	No
Brain-Hippocampus	162	MFSD8	ENSG00000164073.9	4	127917805	127965953	0.00202849	0.00352306	0.565691	18134	0.999658	No
Brain-Hippocampus	162	ABHD18	ENSG00000164074.14	4	127965483	128039711	-0.000538398	0.00350629	0.878184	18134	0.999658	No
Brain-Hippocampus	162	LARP1B	ENSG00000138709.17	4	128061268	128222931	0.000358701	0.00340853	0.916339	18134	0.999658	No
Brain-Hippocampus	162	PGRMC2	ENSG00000164040.16	4	128269237	128288829	0.00089011	0.00225794	0.694023	18134	0.999658	No
Brain-Hippocampus	162	RP11-420A23.1	ENSG00000251432.6	4	128292751	128519394	0.00589837	0.00955184	0.537901	18134	0.999658	No
Brain-Hippocampus	162	JADE1	ENSG00000077684.15	4	128809623	128875224	0.00292246	0.00392685	0.457988	18134	0.999658	No
Brain-Hippocampus	162	SCLT1	ENSG00000151466.11	4	128864921	129093316	0.000481077	0.00424518	0.909937	18134	0.999658	No
Brain-Hippocampus	162	C4orf33	ENSG00000151470.12	4	129093608	129116640	0.00519536	0.00468263	0.269118	18134	0.999658	No
Brain-Hippocampus	162	RP11-9G1.3	ENSG00000250241.5	4	133075311	133149116	-0.0110509	0.0057804	0.0579465	18134	0.999658	No
Brain-Hippocampus	162	PCDH10	ENSG00000138650.8	4	133149315	133194700	0.00104272	0.00500202	0.835173	18134	0.999658	No
Brain-Hippocampus	162	PABPC4L	ENSG00000254535.3	4	134196333	134201748	0.00249496	0.0153202	0.870868	18134	0.999658	No
Brain-Hippocampus	162	PCDH18	ENSG00000189184.11	4	137518918	137532494	-0.0103999	0.00875311	0.236791	18134	0.999658	No
Brain-Hippocampus	162	LINC02172	ENSG00000251632.1	4	137545731	137603430	-0.0174635	0.0178223	0.328844	18134	0.999658	No
Brain-Hippocampus	162	SLC7A11	ENSG00000151012.13	4	138164097	138242349	-0.00659664	0.00672071	0.32802	18134	0.999658	No
Brain-Hippocampus	162	LINC00499	ENSG00000251372.5	4	138309711	138424344	-0.00056816	0.0244708	0.98151	18134	0.999658	No
Brain-Hippocampus	162	LINC00500	ENSG00000249381.1	4	138425523	138436869	0.0217376	0.0290719	0.455885	18134	0.999658	No
Brain-Hippocampus	162	NOCT	ENSG00000151014.5	4	139015789	139045939	0.00813939	0.00676221	0.230753	18134	0.999658	No
Brain-Hippocampus	162	ELF2	ENSG00000109381.19	4	139028112	139177218	-0.000703315	0.00287102	0.806838	18134	0.999658	No
Brain-Hippocampus	162	MGARP	ENSG00000137463.4	4	139266163	139280338	-0.00917981	0.00827161	0.268989	18134	0.999658	No
Brain-Hippocampus	162	NDUFC1	ENSG00000109390.11	4	139289917	139302551	0.00135077	0.00293222	0.645754	18134	0.999658	No
Brain-Hippocampus	162	NAA15	ENSG00000164134.12	4	139301455	139420033	0.00217934	0.0022078	0.325294	18134	0.999658	No
Brain-Hippocampus	162	RAB33B	ENSG00000172007.5	4	139454035	139476609	0.00388025	0.00585242	0.50841	18134	0.999658	No
Brain-Hippocampus	162	SETD7	ENSG00000145391.13	4	139495941	139606699	0.00331405	0.00343985	0.336993	18134	0.999658	No
Brain-Hippocampus	162	MGST2	ENSG00000085871.8	4	139665768	139740745	-0.00376027	0.00490424	0.444528	18134	0.999658	No
Brain-Hippocampus	162	MAML3	ENSG00000196782.12	4	139716753	140154184	-0.00249421	0.0065772	0.705099	18134	0.999658	No
Brain-Hippocampus	162	SCOC	ENSG00000153130.17	4	140257286	140385726	0.00506122	0.00401429	0.209478	18134	0.999658	No
Brain-Hippocampus	162	CLGN	ENSG00000153132.12	4	140388455	140427968	0.0086699	0.00716734	0.228456	18134	0.999658	No
Brain-Hippocampus	162	ELMOD2	ENSG00000179387.9	4	140524158	140553770	0.00229708	0.00309082	0.45861	18134	0.999658	No
Brain-Hippocampus	162	TBC1D9	ENSG00000109436.7	4	140620765	140756120	0.00282646	0.00442295	0.523838	18134	0.999658	No
Brain-Hippocampus	162	RP11-102N12.3	ENSG00000273472.1	4	140756528	140757921	0.00787664	0.0156677	0.615943	18134	0.999658	No
Brain-Hippocampus	162	RNF150	ENSG00000170153.10	4	140859807	141212877	-0.00324762	0.00520626	0.53378	18134	0.999658	No
Brain-Hippocampus	162	ZNF330	ENSG00000109445.10	4	141220887	141234697	0.00347057	0.00301847	0.252196	18134	0.999658	No
Brain-Hippocampus	162	RP11-362F19.1	ENSG00000248810.1	4	141319450	141332618	0.00272203	0.0283458	0.923634	18134	0.999658	No
Brain-Hippocampus	162	IL15	ENSG00000164136.16	4	141636599	141733987	-0.00875516	0.0105436	0.40774	18134	0.999658	No
Brain-Hippocampus	162	INPP4B	ENSG00000109452.12	4	142023160	142847432	-0.00200846	0.00599658	0.738176	18134	0.999658	No
Brain-Hippocampus	162	USP38	ENSG00000170185.9	4	143184917	143223830	8.75548e-05	0.00337621	0.979348	18134	0.999658	No
Brain-Hippocampus	162	RP11-364L4.3	ENSG00000250969.1	4	143286293	143329858	-0.00156094	0.0246436	0.949586	18134	0.999658	No
Brain-Hippocampus	162	GAB1	ENSG00000109458.8	4	143336762	143474568	-0.00448561	0.0042894	0.297481	18134	0.999658	No
Brain-Hippocampus	162	SMARCA5	ENSG00000153147.5	4	143513463	143557486	0.00227935	0.00259667	0.381559	18134	0.999658	No
Brain-Hippocampus	162	GYPE	ENSG00000197465.13	4	143870867	143905563	-0.0148054	0.0151949	0.331555	18134	0.999658	No
Brain-Hippocampus	162	RP11-673E1.1	ENSG00000251600.5	4	143912331	143982454	-0.0156525	0.0252076	0.535647	18134	0.999658	No
Brain-Hippocampus	162	GYPA	ENSG00000170180.19	4	144109303	144140751	0.0177593	0.0250639	0.479775	18134	0.999658	No
Brain-Hippocampus	162	HHIP	ENSG00000164161.9	4	144646021	144745271	-0.018214	0.00837721	0.0313681	18134	0.999658	No
Brain-Hippocampus	162	ANAPC10	ENSG00000164162.12	4	144967112	145098541	0.00259297	0.00346599	0.455644	18134	0.999658	No
Brain-Hippocampus	162	ABCE1	ENSG00000164163.10	4	145098217	145129179	0.0042257	0.00260022	0.106384	18134	0.999658	No
Brain-Hippocampus	162	OTUD4	ENSG00000164164.15	4	145110838	145180161	-0.000443371	0.00260408	0.865051	18134	0.999658	No
Brain-Hippocampus	162	SMAD1	ENSG00000170365.9	4	145481194	145558079	-0.00545767	0.00589792	0.356374	18134	0.999658	No
Brain-Hippocampus	162	MMAA	ENSG00000151611.13	4	145618263	145660035	-0.00525643	0.00450537	0.245314	18134	0.999658	No
Brain-Hippocampus	162	ZNF827	ENSG00000151612.15	4	145757627	145938635	0.00140841	0.00366306	0.701198	18134	0.999658	No
Brain-Hippocampus	162	LSM6	ENSG00000164167.10	4	146175685	146200000	-8.38211e-06	0.00448348	0.998511	18134	0.999658	No
Brain-Hippocampus	162	RP11-6L6.2	ENSG00000250673.2	4	146214515	146230878	-0.0201249	0.0209519	0.338444	18134	0.999658	No
Brain-Hippocampus	162	SLC10A7	ENSG00000120519.14	4	146253975	146521964	-0.00159089	0.0039983	0.691316	18134	0.999658	No
Brain-Hippocampus	162	TTC29	ENSG00000137473.17	4	146706638	146945882	-0.00476052	0.0145933	0.744751	18134	0.999658	No
Brain-Hippocampus	162	EDNRA	ENSG00000151617.15	4	147480917	147544954	-0.0104985	0.00978306	0.28506	18134	0.999658	No
Brain-Hippocampus	162	TMEM184C	ENSG00000164168.7	4	147617383	147672044	-0.00041739	0.00369147	0.910138	18134	0.999658	No
Brain-Hippocampus	162	PRMT9	ENSG00000164169.12	4	147637785	147684230	0.00213132	0.0035134	0.545082	18134	0.999658	No
Brain-Hippocampus	162	ARHGAP10	ENSG00000071205.11	4	147732063	148072780	-0.00376514	0.00703505	0.593363	18134	0.999658	No
Brain-Hippocampus	162	NR3C2	ENSG00000151623.14	4	148078762	148444698	-0.00576689	0.00477564	0.229251	18134	0.999658	No
Brain-Hippocampus	162	RP11-563M4.1	ENSG00000249752.1	4	149027445	149062522	-0.0253772	0.0228119	0.26785	18134	0.999658	No
Brain-Hippocampus	162	DCLK2	ENSG00000170390.15	4	150078274	150257457	-0.001664	0.00470596	0.724175	18134	0.999658	No
Brain-Hippocampus	162	LRBA	ENSG00000198589.10	4	150264531	151015497	-0.00267077	0.00366192	0.467014	18134	0.999658	No
Brain-Hippocampus	162	MAB21L2	ENSG00000181541.5	4	150581922	150584693	-0.0211924	0.0232287	0.36316	18134	0.999658	No
Brain-Hippocampus	162	RPS3A	ENSG00000145425.9	4	151099573	151104652	0.00222821	0.00407212	0.585121	18134	0.999658	No
Brain-Hippocampus	162	SH3D19	ENSG00000109686.17	4	151102751	151325632	0.00333884	0.00397695	0.402593	18134	0.999658	No
Brain-Hippocampus	162	PRSS48	ENSG00000189099.11	4	151277171	151291453	-0.0265021	0.0270285	0.328518	18134	0.999658	No
Brain-Hippocampus	162	FAM160A1	ENSG00000164142.15	4	151409216	151663632	0.0110411	0.0242956	0.650211	18134	0.999658	No
Brain-Hippocampus	162	GATB	ENSG00000059691.11	4	151670504	151761023	0.00214508	0.00419202	0.609664	18134	0.999658	No
Brain-Hippocampus	162	RP11-461L13.5	ENSG00000270883.1	4	152317902	152318364	-0.0508726	0.0208566	0.0159729	18134	0.999658	No
Brain-Hippocampus	162	RP11-461L13.3	ENSG00000270750.1	4	152320544	152321044	0.0298296	0.0146096	0.0430506	18134	0.999658	No
Brain-Hippocampus	162	FBXW7	ENSG00000109670.13	4	152321259	152536101	0.00484804	0.0056617	0.393302	18134	0.999658	No
Brain-Hippocampus	162	DKFZP434I0714	ENSG00000268471.6	4	152536264	152539263	0.00177077	0.00568247	0.755793	18134	0.999658	No
Brain-Hippocampus	162	TMEM154	ENSG00000170006.11	4	152618632	152680165	-0.00496079	0.00997898	0.619881	18134	0.999658	No
Brain-Hippocampus	162	TIGD4	ENSG00000169989.2	4	152769354	152779764	-0.000649014	0.0111702	0.95375	18134	0.999658	No
Brain-Hippocampus	162	ARFIP1	ENSG00000164144.15	4	152779937	152918463	0.00354579	0.00351195	0.314411	18134	0.999658	No
Brain-Hippocampus	162	FHDC1	ENSG00000137460.8	4	152936352	152979696	0.00751226	0.00951349	0.431072	18134	0.999658	No
Brain-Hippocampus	162	TRIM2	ENSG00000109654.14	4	153152342	153339320	0.00672384	0.00356764	0.0615468	18134	0.999658	No
Brain-Hippocampus	162	MND1	ENSG00000121211.7	4	153344649	153415118	-0.0227268	0.0139428	0.105348	18134	0.999658	No
Brain-Hippocampus	162	KIAA0922	ENSG00000121210.15	4	153466346	153636711	0.00268221	0.00549339	0.626129	18134	0.999658	No
Brain-Hippocampus	162	TLR2	ENSG00000137462.6	4	153701500	153705699	0.00760031	0.00791871	0.338815	18134	0.999658	No
Brain-Hippocampus	162	RNF175	ENSG00000145428.14	4	153710125	153760235	0.00401883	0.00487644	0.411266	18134	0.999658	No
Brain-Hippocampus	162	SFRP2	ENSG00000145423.4	4	153780592	153789120	0.010442	0.017873	0.560003	18134	0.999658	No
Brain-Hippocampus	162	DCHS2	ENSG00000197410.12	4	154232037	154491716	-0.0196703	0.0127157	0.124138	18134	0.999658	No
Brain-Hippocampus	162	PLRG1	ENSG00000171566.11	4	154535006	154550435	-0.000194534	0.00303055	0.94891	18134	0.999658	No
Brain-Hippocampus	162	FGB	ENSG00000171564.11	4	154562956	154571086	-0.015966	0.0442779	0.718952	18134	0.999658	No
Brain-Hippocampus	162	FGA	ENSG00000171560.14	4	154583126	154590766	-0.0330217	0.0446339	0.46064	18134	0.999658	No
Brain-Hippocampus	162	FGG	ENSG00000171557.16	4	154604134	154612967	-0.0510571	0.0423339	0.229829	18134	0.999658	No
Brain-Hippocampus	162	LRAT	ENSG00000121207.11	4	154626945	154753118	-0.0108428	0.0113687	0.341858	18134	0.999658	No
Brain-Hippocampus	162	NPY2R	ENSG00000185149.5	4	155208629	155217078	0.0163972	0.0309779	0.597423	18134	0.999658	No
Brain-Hippocampus	162	MAP9	ENSG00000164114.18	4	155342658	155376970	-0.00267429	0.005917	0.651992	18134	0.999658	No
Brain-Hippocampus	162	GUCY1A3	ENSG00000164116.16	4	155666711	155732349	0.0060434	0.00627153	0.336896	18134	0.999658	No
Brain-Hippocampus	162	GUCY1B3	ENSG00000061918.12	4	155758992	155807591	0.00712224	0.00369466	0.0559159	18134	0.999658	No
Brain-Hippocampus	162	TDO2	ENSG00000151790.8	4	155854738	155920406	0.0449384	0.0225283	0.0480112	18134	0.999658	No
Brain-Hippocampus	162	CTSO	ENSG00000256043.2	4	155924118	155953917	-0.00647745	0.00502144	0.199192	18134	0.999658	No
Brain-Hippocampus	162	PDGFC	ENSG00000145431.10	4	156760454	156971394	-0.00399939	0.00466675	0.392911	18134	0.999658	No
Brain-Hippocampus	162	GLRB	ENSG00000109738.10	4	157076057	157172090	0.0101156	0.00510215	0.0493674	18134	0.999658	No
Brain-Hippocampus	162	GRIA2	ENSG00000120251.18	4	157204182	157366075	0.0136987	0.0049002	0.00590953	18134	0.999658	No
Brain-Hippocampus	162	FAM198B	ENSG00000164125.15	4	158124474	158173318	-0.000812952	0.00626781	0.896988	18134	0.999658	No
Brain-Hippocampus	162	TMEM144	ENSG00000164124.10	4	158203620	158255411	-0.00481606	0.00610815	0.431758	18134	0.999658	No
Brain-Hippocampus	162	RXFP1	ENSG00000171509.15	4	158315311	158653372	-0.00241346	0.0186778	0.897373	18134	0.999658	No
Brain-Hippocampus	162	C4orf46	ENSG00000205208.4	4	158666679	158672124	-0.000470489	0.00525767	0.928823	18134	0.999658	No
Brain-Hippocampus	162	ETFDH	ENSG00000171503.11	4	158672256	158709133	0.000460826	0.00423879	0.913583	18134	0.999658	No
Brain-Hippocampus	162	PPID	ENSG00000171497.4	4	158709624	158723396	0.00358519	0.00374336	0.339841	18134	0.999658	No
Brain-Hippocampus	162	FNIP2	ENSG00000052795.12	4	158769138	158908049	0.0015245	0.0042019	0.717293	18134	0.999658	No
Brain-Hippocampus	162	C4orf45	ENSG00000164123.6	4	158893134	159038760	0.013459	0.0208734	0.520117	18134	0.999658	No
Brain-Hippocampus	162	RAPGEF2	ENSG00000109756.8	4	159104178	159360169	-0.000827143	0.00265649	0.755985	18134	0.999658	No
Brain-Hippocampus	162	FSTL5	ENSG00000168843.13	4	161383897	162164035	0.0131733	0.0108716	0.227665	18134	0.999658	No
Brain-Hippocampus	162	NAF1	ENSG00000145414.8	4	163110073	163166921	0.000594861	0.00419028	0.887314	18134	0.999658	No
Brain-Hippocampus	162	NPY1R	ENSG00000164128.6	4	163323961	163333018	0.00329039	0.00912385	0.718915	18134	0.999658	No
Brain-Hippocampus	162	NPY5R	ENSG00000164129.11	4	163343939	163351934	-0.00107826	0.00979288	0.912483	18134	0.999658	No
Brain-Hippocampus	162	TMA16	ENSG00000198498.9	4	163494442	163520539	-5.82026e-05	0.00526157	0.99119	18134	0.999658	No
Brain-Hippocampus	162	MARCH1	ENSG00000145416.13	4	163524298	164384050	-0.0059452	0.00436778	0.175653	18134	0.999658	No
Brain-Hippocampus	162	RP11-218F10.3	ENSG00000273449.1	4	163529771	163530697	0.0291372	0.013565	0.0334371	18134	0.999658	No
Brain-Hippocampus	162	TRIM61	ENSG00000183439.7	4	164954446	164977668	0.0321688	0.0188661	0.0903907	18134	0.999658	No
Brain-Hippocampus	162	FAM218A	ENSG00000250486.3	4	164956948	164959122	0.00459868	0.00685181	0.503223	18134	0.999658	No
Brain-Hippocampus	162	TMEM192	ENSG00000170088.13	4	165070608	165208549	0.000921647	0.00303916	0.762144	18134	0.999658	No
Brain-Hippocampus	162	KLHL2	ENSG00000109466.13	4	165207618	165323156	0.00650263	0.00479413	0.177163	18134	0.999658	No
Brain-Hippocampus	162	MSMO1	ENSG00000052802.12	4	165327623	165343160	0.00670479	0.00876576	0.445628	18134	0.999658	No
Brain-Hippocampus	162	CPE	ENSG00000109472.13	4	165361194	165498320	0.0055882	0.00530674	0.294138	18134	0.999658	No
Brain-Hippocampus	162	TLL1	ENSG00000038295.7	4	165873258	166103895	0.0154669	0.0112718	0.172202	18134	0.999658	No
Brain-Hippocampus	162	SPOCK3	ENSG00000196104.10	4	166733384	167234796	0.00827495	0.00443102	0.0639218	18134	0.999658	No
Brain-Hippocampus	162	DDX60	ENSG00000137628.16	4	168216293	168318807	-0.00402962	0.00740446	0.587159	18134	0.999658	No
Brain-Hippocampus	162	DDX60L	ENSG00000181381.13	4	168356735	168537786	-0.00198735	0.00797159	0.803491	18134	0.999658	No
Brain-Hippocampus	162	PALLD	ENSG00000129116.17	4	168497066	168928457	-0.00117401	0.00497305	0.81372	18134	0.999658	No
Brain-Hippocampus	162	CBR4	ENSG00000145439.11	4	168863770	169010275	-0.00139535	0.00283955	0.623914	18134	0.999658	No
Brain-Hippocampus	162	SH3RF1	ENSG00000154447.14	4	169094256	169271105	-0.00140314	0.00518694	0.787163	18134	0.999658	No
Brain-Hippocampus	162	NEK1	ENSG00000137601.16	4	169392857	169612629	-0.000917975	0.00336105	0.785162	18134	0.999658	No
Brain-Hippocampus	162	CLCN3	ENSG00000109572.13	4	169612633	169723673	0.00264965	0.00243244	0.277893	18134	0.999658	No
Brain-Hippocampus	162	HPF1	ENSG00000056050.6	4	169729465	169757953	-0.00147778	0.00318804	0.643697	18134	0.999658	No
Brain-Hippocampus	162	MFAP3L	ENSG00000198948.11	4	169986597	170033031	0.00492227	0.00396989	0.217086	18134	0.999658	No
Brain-Hippocampus	162	AADAT	ENSG00000109576.13	4	170060222	170091699	-0.00237547	0.00457295	0.60426	18134	0.999658	No
Brain-Hippocampus	162	GALNTL6	ENSG00000174473.15	4	171812254	173041559	-0.00835203	0.00956601	0.384107	18134	0.999658	No
Brain-Hippocampus	162	GALNT7	ENSG00000109586.11	4	173168753	173323967	-0.00192274	0.00501475	0.701993	18134	0.999658	No
Brain-Hippocampus	162	HMGB2	ENSG00000164104.11	4	173331695	173335125	0.00816117	0.00621258	0.191112	18134	0.999658	No
Brain-Hippocampus	162	SAP30	ENSG00000164105.3	4	173369969	173377532	-0.00347319	0.00480366	0.470868	18134	0.999658	No
Brain-Hippocampus	162	SCRG1	ENSG00000164106.7	4	173384701	173406380	0.00414626	0.00646272	0.522204	18134	0.999658	No
Brain-Hippocampus	162	RP11-148L24.1	ENSG00000248174.5	4	174094660	174220398	-0.0113396	0.0260149	0.663589	18134	0.999658	No
Brain-Hippocampus	162	FBXO8	ENSG00000164117.13	4	174236658	174284264	-0.00353948	0.00302379	0.243771	18134	0.999658	No
Brain-Hippocampus	162	CEP44	ENSG00000164118.12	4	174285434	174333380	0.00425916	0.00403877	0.293439	18134	0.999658	No
Brain-Hippocampus	162	HPGD	ENSG00000164120.13	4	174490177	174523154	0.0185315	0.0141411	0.192182	18134	0.999658	No
Brain-Hippocampus	162	GLRA3	ENSG00000145451.12	4	174636914	174829314	0.0192257	0.0127406	0.133551	18134	0.999658	No
Brain-Hippocampus	162	GPM6A	ENSG00000150625.16	4	175632934	176002664	0.00721954	0.00494993	0.146939	18134	0.999658	No
Brain-Hippocampus	162	WDR17	ENSG00000150627.15	4	176065834	176182818	0.00748539	0.00518299	0.150911	18134	0.999658	No
Brain-Hippocampus	162	SPATA4	ENSG00000150628.6	4	176184638	176195671	-0.0132916	0.0133045	0.319502	18134	0.999658	No
Brain-Hippocampus	162	ASB5	ENSG00000164122.8	4	176213673	176277571	0.0236223	0.0187104	0.20886	18134	0.999658	No
Brain-Hippocampus	162	SPCS3	ENSG00000129128.12	4	176319964	176332245	0.00865273	0.00338571	0.0116658	18134	0.999658	No
Brain-Hippocampus	162	VEGFC	ENSG00000150630.3	4	176683538	176792727	-0.0101134	0.0093482	0.281178	18134	0.999658	No
Brain-Hippocampus	162	AGA	ENSG00000038002.8	4	177430770	177442503	0.00234599	0.00570825	0.681714	18134	0.999658	No
Brain-Hippocampus	162	LINC01099	ENSG00000251504.1	4	177729638	177907936	-0.0130914	0.0315796	0.679104	18134	0.999658	No
Brain-Hippocampus	162	LINC00290	ENSG00000248197.1	4	181064089	181159149	0.0090577	0.023742	0.703406	18134	0.999658	No
Brain-Hippocampus	162	TENM3	ENSG00000218336.8	4	182143987	182803024	0.00257257	0.00785313	0.743714	18134	0.999658	No
Brain-Hippocampus	162	RP11-188P17.2	ENSG00000272646.1	4	182881777	182882203	-0.00718018	0.0180839	0.691937	18134	0.999658	No
Brain-Hippocampus	162	DCTD	ENSG00000129187.14	4	182890060	182917936	0.00103373	0.00304368	0.734643	18134	0.999658	No
Brain-Hippocampus	162	WWC2-AS2	ENSG00000251359.4	4	183097017	183099199	-0.00651133	0.0160102	0.68485	18134	0.999658	No
Brain-Hippocampus	162	WWC2	ENSG00000151718.15	4	183099293	183320777	0.00313857	0.00408727	0.443847	18134	0.999658	No
Brain-Hippocampus	162	CDKN2AIP	ENSG00000168564.5	4	183444591	183448198	0.0041936	0.00361307	0.247748	18134	0.999658	No
Brain-Hippocampus	162	ING2	ENSG00000168556.6	4	183504994	183511096	-0.00103359	0.00547348	0.850495	18134	0.999658	No
Brain-Hippocampus	162	RP11-367N14.3	ENSG00000272744.1	4	183516894	183517527	0.00679359	0.0088329	0.443116	18134	0.999658	No
Brain-Hippocampus	162	RWDD4	ENSG00000182552.14	4	183639635	183659225	0.00222187	0.00354254	0.531552	18134	0.999658	No
Brain-Hippocampus	162	TRAPPC11	ENSG00000168538.15	4	183659267	183713594	0.000870855	0.00220244	0.693146	18134	0.999658	No
Brain-Hippocampus	162	RP11-499F19.3	ENSG00000283383.1	4	183762115	183765721	0.00879969	0.0237858	0.711975	18134	0.999658	No
Brain-Hippocampus	162	STOX2	ENSG00000173320.11	4	183797692	184023526	0.0063499	0.00387721	0.10372	18134	0.999658	No
Brain-Hippocampus	162	ENPP6	ENSG00000164303.10	4	184088706	184221230	0.00860726	0.00866987	0.322531	18134	0.999658	No
Brain-Hippocampus	162	RP11-290F5.1	ENSG00000249096.6	4	184365183	184382306	-0.0220624	0.0178778	0.219247	18134	0.999658	No
Brain-Hippocampus	162	IRF2	ENSG00000168310.10	4	184387713	184474580	-0.00567551	0.00313031	0.0719616	18134	0.999658	No
Brain-Hippocampus	162	RP11-326I11.3	ENSG00000271646.1	4	184474802	184477304	-0.00306925	0.00743085	0.680208	18134	0.999658	No
Brain-Hippocampus	162	RP11-326I11.4	ENSG00000271538.5	4	184506460	184537554	-0.00113973	0.011411	0.920582	18134	0.999658	No
Brain-Hippocampus	162	CASP3	ENSG00000164305.18	4	184627696	184649509	0.0010393	0.00333196	0.755566	18134	0.999658	No
Brain-Hippocampus	162	PRIMPOL	ENSG00000164306.10	4	184649613	184694617	-0.00155903	0.00410023	0.704352	18134	0.999658	No
Brain-Hippocampus	162	CENPU	ENSG00000151725.11	4	184694964	184734133	0.0107671	0.0109965	0.329198	18134	0.999658	No
Brain-Hippocampus	162	ACSL1	ENSG00000151726.13	4	184755595	184826818	-0.00654693	0.00407352	0.110265	18134	0.999658	No
Brain-Hippocampus	162	SLC25A4	ENSG00000151729.10	4	185143241	185150382	-0.00101372	0.00315973	0.748821	18134	0.999658	No
Brain-Hippocampus	162	CFAP97	ENSG00000164323.12	4	185159665	185209504	-0.000974698	0.00317756	0.759494	18134	0.999658	No
Brain-Hippocampus	162	SNX25	ENSG00000109762.15	4	185204237	185370185	-0.00241758	0.00417804	0.563762	18134	0.999658	No
Brain-Hippocampus	162	LRP2BP	ENSG00000109771.15	4	185363972	185395899	0.00601249	0.00568959	0.292444	18134	0.999658	No
Brain-Hippocampus	162	ANKRD37	ENSG00000186352.8	4	185396021	185399028	-0.000488193	0.0102051	0.961913	18134	0.999658	No
Brain-Hippocampus	162	UFSP2	ENSG00000109775.10	4	185399540	185425985	0.00104309	0.00468803	0.824248	18134	0.999658	No
Brain-Hippocampus	162	C4orf47	ENSG00000205129.8	4	185426249	185449826	0.0114417	0.00716242	0.112418	18134	0.999658	No
Brain-Hippocampus	162	CCDC110	ENSG00000168491.9	4	185445182	185471104	-0.00854791	0.0121552	0.483081	18134	0.999658	No
Brain-Hippocampus	162	PDLIM3	ENSG00000154553.13	4	185500660	185535612	-0.00268464	0.0050427	0.595306	18134	0.999658	No
Brain-Hippocampus	162	SORBS2	ENSG00000154556.17	4	185585444	185956652	0.00658135	0.00498721	0.189107	18134	0.999658	No
Brain-Hippocampus	162	TLR3	ENSG00000164342.12	4	186069152	186088069	-0.00804579	0.00885924	0.365343	18134	0.999658	No
Brain-Hippocampus	162	FAM149A	ENSG00000109794.13	4	186104419	186172667	-0.00814152	0.00555939	0.14531	18134	0.999658	No
Brain-Hippocampus	162	CYP4V2	ENSG00000145476.15	4	186191520	186213456	-0.010036	0.00493091	0.0437049	18134	0.999658	No
Brain-Hippocampus	162	KLKB1	ENSG00000164344.15	4	186226438	186258471	-0.00151639	0.0103835	0.884101	18134	0.999658	No
Brain-Hippocampus	162	FAT1	ENSG00000083857.13	4	186587783	186726722	0.00133266	0.00620043	0.830135	18134	0.999658	No
Brain-Hippocampus	162	RP11-462G22.2	ENSG00000272566.1	4	189703881	189704490	-0.0219569	0.031257	0.483556	18134	0.999658	No
Brain-Hippocampus	162	AF146191.4	ENSG00000245685.6	4	189780336	189940271	0.0140389	0.0148953	0.347558	18134	0.999658	No
Brain-Hippocampus	162	FRG1	ENSG00000109536.11	4	189940788	189963204	-0.0019604	0.00334758	0.559076	18134	0.999658	No
Brain-Hippocampus	162	PLEKHG4B	ENSG00000153404.14	5	92151	189972	0.0140176	0.014759	0.343867	18134	0.999658	No
Brain-Hippocampus	162	CCDC127	ENSG00000164366.3	5	196871	218215	0.00653353	0.0027241	0.0177836	18134	0.999658	No
Brain-Hippocampus	162	SDHA	ENSG00000073578.16	5	218241	256700	0.000810269	0.00286847	0.777997	18134	0.999658	No
Brain-Hippocampus	162	PDCD6	ENSG00000249915.7	5	271621	314974	0.00139114	0.00261373	0.5954	18134	0.999658	No
Brain-Hippocampus	162	AHRR	ENSG00000063438.16	5	304176	438291	-0.016268	0.0100518	0.107824	18134	0.999658	No
Brain-Hippocampus	162	EXOC3	ENSG00000180104.15	5	443161	469987	-0.000804994	0.00304963	0.792195	18134	0.999658	No
Brain-Hippocampus	162	SLC9A3	ENSG00000066230.10	5	474883	524332	0.0116185	0.013267	0.382667	18134	0.999658	No
Brain-Hippocampus	162	CEP72	ENSG00000112877.7	5	612272	667168	-0.00196984	0.00529646	0.710518	18134	0.999658	No
Brain-Hippocampus	162	TPPP	ENSG00000171368.11	5	659862	693395	0.00685728	0.0045433	0.133471	18134	0.999658	No
Brain-Hippocampus	162	ZDHHC11B	ENSG00000206077.10	5	710360	766952	-0.00250646	0.00916497	0.784886	18134	0.999658	No
Brain-Hippocampus	162	ZDHHC11	ENSG00000188818.12	5	795606	850986	0.000853897	0.0152672	0.955477	18134	0.999658	No
Brain-Hippocampus	162	BRD9	ENSG00000028310.17	5	863741	892642	0.00411738	0.00268158	0.126935	18134	0.999658	No
Brain-Hippocampus	162	TRIP13	ENSG00000071539.13	5	892825	919357	-0.00183536	0.0115422	0.873888	18134	0.999658	No
Brain-Hippocampus	162	RP11-43F13.4	ENSG00000272347.1	5	1005039	1006623	-0.00304374	0.0232185	0.895891	18134	0.999658	No
Brain-Hippocampus	162	NKD2	ENSG00000145506.13	5	1008829	1038943	-0.00472283	0.00789657	0.550749	18134	0.999658	No
Brain-Hippocampus	162	SLC12A7	ENSG00000113504.20	5	1050376	1112035	0.0113659	0.00631315	0.0739588	18134	0.999658	No
Brain-Hippocampus	162	CLPTM1L	ENSG00000049656.13	5	1317744	1345099	0.00381711	0.00259674	0.143816	18134	0.999658	No
Brain-Hippocampus	162	LINC01511	ENSG00000250584.2	5	1363582	1380067	0.00790498	0.0306081	0.796582	18134	0.999658	No
Brain-Hippocampus	162	SLC6A3	ENSG00000142319.17	5	1392790	1445430	-0.0397065	0.0276988	0.153942	18134	0.999658	No
Brain-Hippocampus	162	LPCAT1	ENSG00000153395.9	5	1456480	1523977	0.000504982	0.0040568	0.901115	18134	0.999658	No
Brain-Hippocampus	162	CTD-2245E15.3	ENSG00000251532.1	5	1544107	1551710	-0.0142441	0.0238276	0.550942	18134	0.999658	No
Brain-Hippocampus	162	CTD-2012J19.3	ENSG00000271119.1	5	1594626	1611467	0.0100836	0.0186058	0.588708	18134	0.999658	No
Brain-Hippocampus	162	MRPL36	ENSG00000171421.12	5	1798386	1801366	0.00154816	0.00354155	0.662682	18134	0.999658	No
Brain-Hippocampus	162	NDUFS6	ENSG00000145494.11	5	1801400	1816605	0.00105409	0.00301868	0.727473	18134	0.999658	No
Brain-Hippocampus	162	RP11-259O2.1	ENSG00000248994.1	5	1933863	1959176	0.0229499	0.0199244	0.251345	18134	0.999658	No
Brain-Hippocampus	162	IRX2	ENSG00000170561.12	5	2745845	2751662	-0.012035	0.015832	0.448433	18134	0.999658	No
Brain-Hippocampus	162	C5orf38	ENSG00000186493.11	5	2752131	2755397	-0.00254587	0.0152901	0.868	18134	0.999658	No
Brain-Hippocampus	162	IRX1	ENSG00000170549.3	5	3596054	3601403	-0.0189907	0.0162492	0.244504	18134	0.999658	No
Brain-Hippocampus	162	ADAMTS16	ENSG00000145536.15	5	5140330	5320304	-0.00953566	0.0153186	0.534634	18134	0.999658	No
Brain-Hippocampus	162	ICE1	ENSG00000164151.11	5	5420664	5490234	0.00286806	0.00339857	0.400165	18134	0.999658	No
Brain-Hippocampus	162	CTC-471C19.1	ENSG00000261037.1	5	6019029	6022283	0.0129066	0.0187952	0.49341	18134	0.999658	No
Brain-Hippocampus	162	LINC02145	ENSG00000250490.1	5	6310441	6339884	0.0259319	0.0132158	0.0517235	18134	0.999658	No
Brain-Hippocampus	162	MED10	ENSG00000133398.3	5	6371881	6378594	0.00598326	0.00421688	0.158155	18134	0.999658	No
Brain-Hippocampus	162	UBE2QL1	ENSG00000215218.3	5	6448623	6494909	-0.00157764	0.00540513	0.770811	18134	0.999658	No
Brain-Hippocampus	162	LINC01018	ENSG00000250056.5	5	6582136	6588499	-0.00920599	0.00847046	0.278978	18134	0.999658	No
Brain-Hippocampus	162	NSUN2	ENSG00000037474.14	5	6599239	6633291	0.00372929	0.00602083	0.536661	18134	0.999658	No
Brain-Hippocampus	162	SRD5A1	ENSG00000145545.11	5	6633343	6674386	-0.00574298	0.00482071	0.235547	18134	0.999658	No
Brain-Hippocampus	162	LINC02102	ENSG00000248677.1	5	6686325	6707711	-0.015783	0.021717	0.468589	18134	0.999658	No
Brain-Hippocampus	162	PAPD7	ENSG00000112941.13	5	6713007	6757048	0.00133666	0.00269399	0.620558	18134	0.999658	No
Brain-Hippocampus	162	LINC02123	ENSG00000250668.1	5	7346986	7347977	0.000773551	0.0187241	0.967105	18134	0.999658	No
Brain-Hippocampus	162	ADCY2	ENSG00000078295.16	5	7396208	7830081	-0.0035601	0.00567158	0.531217	18134	0.999658	No
Brain-Hippocampus	162	C5orf49	ENSG00000215217.6	5	7830378	7851185	-0.00694131	0.00558333	0.215864	18134	0.999658	No
Brain-Hippocampus	162	MTRR	ENSG00000124275.14	5	7851491	7906025	-0.000755369	0.00292341	0.796488	18134	0.999658	No
Brain-Hippocampus	162	FASTKD3	ENSG00000124279.11	5	7859159	7869037	0.00226501	0.00418137	0.588891	18134	0.999658	No
Brain-Hippocampus	162	RP11-480D4.1	ENSG00000245729.2	5	8333481	8387637	0.0224553	0.0229768	0.330106	18134	0.999658	No
Brain-Hippocampus	162	RP11-480D4.2	ENSG00000249159.6	5	8433073	8446355	0.00816661	0.0236291	0.73015	18134	0.999658	No
Brain-Hippocampus	162	RP11-480D4.6	ENSG00000272049.1	5	8444949	8445535	-0.026313	0.0205665	0.202867	18134	0.999658	No
Brain-Hippocampus	162	MIR4458HG	ENSG00000247516.6	5	8450743	8463095	0.00429703	0.00799121	0.591625	18134	0.999658	No
Brain-Hippocampus	162	RP11-315A16.1	ENSG00000260981.1	5	8785042	8785468	-0.0309492	0.0195767	0.116153	18134	0.999658	No
Brain-Hippocampus	162	LINC02199	ENSG00000250198.1	5	8839732	8881525	-0.00868495	0.0101597	0.394097	18134	0.999658	No
Brain-Hippocampus	162	SEMA5A	ENSG00000112902.11	5	9035026	9546075	-0.00154971	0.00802958	0.847238	18134	0.999658	No
Brain-Hippocampus	162	SNHG18	ENSG00000250786.1	5	9546200	9550609	0.00310793	0.00794349	0.696204	18134	0.999658	No
Brain-Hippocampus	162	TAS2R1	ENSG00000169777.6	5	9628997	9630355	-0.0613732	0.0252837	0.0164789	18134	0.999658	No
Brain-Hippocampus	162	CTD-2199O4.6	ENSG00000272417.1	5	10203600	10204040	0.0137026	0.0178527	0.444053	18134	0.999658	No
Brain-Hippocampus	162	FAM173B	ENSG00000150756.13	5	10226330	10244500	0.0100345	0.004299	0.0210113	18134	0.999658	No
Brain-Hippocampus	162	CCT5	ENSG00000150753.11	5	10249921	10263314	0.00481789	0.00359133	0.181919	18134	0.999658	No
Brain-Hippocampus	162	CMBL	ENSG00000164237.8	5	10275875	10308026	-0.000643447	0.00363235	0.859652	18134	0.999658	No
Brain-Hippocampus	162	MARCH6	ENSG00000145495.15	5	10353703	10440388	0.00106848	0.00215943	0.621519	18134	0.999658	No
Brain-Hippocampus	162	ROPN1L	ENSG00000145491.11	5	10441524	10472029	-0.000462403	0.0101094	0.963583	18134	0.999658	No
Brain-Hippocampus	162	ANKRD33B	ENSG00000164236.11	5	10564330	10657816	0.00318002	0.00740169	0.668122	18134	0.999658	No
Brain-Hippocampus	162	DAP	ENSG00000112977.15	5	10679230	10761272	-0.00222392	0.00329163	0.500391	18134	0.999658	No
Brain-Hippocampus	162	CTNND2	ENSG00000169862.18	5	10971840	11904043	-0.00110877	0.00349895	0.751802	18134	0.999658	No
Brain-Hippocampus	162	DNAH5	ENSG00000039139.9	5	13690331	13944543	0.00419173	0.0077086	0.587463	18134	0.999658	No
Brain-Hippocampus	162	TRIO	ENSG00000038382.18	5	14143702	14532128	-0.000317421	0.00418774	0.939688	18134	0.999658	No
Brain-Hippocampus	162	FAM105A	ENSG00000145569.5	5	14581775	14615007	0.00374863	0.00609016	0.539209	18134	0.999658	No
Brain-Hippocampus	162	OTULIN	ENSG00000154124.4	5	14664664	14699711	0.00379957	0.00306384	0.217001	18134	0.999658	No
Brain-Hippocampus	162	ANKH	ENSG00000154122.12	5	14704804	14871778	0.00345111	0.00307983	0.264396	18134	0.999658	No
Brain-Hippocampus	162	CTB-40H15.4	ENSG00000272057.1	5	14872332	14872713	0.00749891	0.0257855	0.77162	18134	0.999658	No
Brain-Hippocampus	162	FBXL7	ENSG00000183580.9	5	15500196	15939795	-0.00070894	0.0039077	0.856299	18134	0.999658	No
Brain-Hippocampus	162	MARCH11	ENSG00000183654.8	5	16067139	16180762	-0.0112681	0.0166547	0.499797	18134	0.999658	No
Brain-Hippocampus	162	ZNF622	ENSG00000173545.4	5	16451519	16465792	0.00315621	0.00406741	0.439072	18134	0.999658	No
Brain-Hippocampus	162	FAM134B	ENSG00000154153.13	5	16473038	16617058	0.00572534	0.00407127	0.161858	18134	0.999658	No
Brain-Hippocampus	162	MYO10	ENSG00000145555.14	5	16661914	16936276	0.00363267	0.00399438	0.364678	18134	0.999658	No
Brain-Hippocampus	162	BASP1	ENSG00000176788.8	5	17065598	17276843	-0.00314225	0.00460026	0.495699	18134	0.999658	No
Brain-Hippocampus	162	CTD-2228A4.1	ENSG00000271892.1	5	17107360	17107789	-0.00043791	0.0143241	0.975655	18134	0.999658	No
Brain-Hippocampus	162	LINC02217	ENSG00000248455.5	5	17404019	17441694	0.00562431	0.0153072	0.713854	18134	0.999658	No
Brain-Hippocampus	162	RP11-454P21.1	ENSG00000249937.5	5	17684584	17955857	-0.00621568	0.0122951	0.613973	18134	0.999658	No
Brain-Hippocampus	162	CDH18	ENSG00000145526.11	5	19472951	20575873	-0.00438266	0.00826151	0.596612	18134	0.999658	No
Brain-Hippocampus	162	RP11-360I2.1	ENSG00000272130.1	5	21569755	21570045	-0.0170683	0.026165	0.515255	18134	0.999658	No
Brain-Hippocampus	162	CDH12	ENSG00000154162.14	5	21750673	22853622	0.0128136	0.0164484	0.437283	18134	0.999658	No
Brain-Hippocampus	162	CDH10	ENSG00000040731.10	5	24487100	24644978	0.00322785	0.00621975	0.604602	18134	0.999658	No
Brain-Hippocampus	162	CTD-2533K21.4	ENSG00000251033.1	5	26711551	26749997	0.0204993	0.0278312	0.462622	18134	0.999658	No
Brain-Hippocampus	162	CDH9	ENSG00000113100.9	5	26880600	27121150	-0.0130392	0.0143274	0.36434	18134	0.999658	No
Brain-Hippocampus	162	CDH6	ENSG00000113361.12	5	31193750	31329146	-0.0141092	0.00770253	0.0691128	18134	0.999658	No
Brain-Hippocampus	162	DROSHA	ENSG00000113360.16	5	31400497	31532196	-0.000941476	0.00244662	0.700965	18134	0.999658	No
Brain-Hippocampus	162	C5orf22	ENSG00000082213.17	5	31532266	31555058	-0.00103851	0.00305929	0.734771	18134	0.999658	No
Brain-Hippocampus	162	PDZD2	ENSG00000133401.15	5	31639410	32110931	6.48988e-05	0.00595811	0.991325	18134	0.999658	No
Brain-Hippocampus	162	GOLPH3	ENSG00000113384.13	5	32124704	32174350	-0.00364191	0.00247883	0.144019	18134	0.999658	No
Brain-Hippocampus	162	CTD-2186M15.3	ENSG00000272086.1	5	32174471	32175272	0.000465018	0.00564707	0.934489	18134	0.999658	No
Brain-Hippocampus	162	MTMR12	ENSG00000150712.10	5	32226994	32313009	0.000302802	0.00353854	0.931928	18134	0.999658	No
Brain-Hippocampus	162	ZFR	ENSG00000056097.15	5	32354350	32444761	0.00202738	0.0026067	0.438024	18134	0.999658	No
Brain-Hippocampus	162	SUB1	ENSG00000113387.11	5	32531633	32604079	0.00109128	0.00322111	0.735275	18134	0.999658	No
Brain-Hippocampus	162	NPR3	ENSG00000113389.15	5	32689070	32791724	-0.0176712	0.0162394	0.278389	18134	0.999658	No
Brain-Hippocampus	162	TARS	ENSG00000113407.13	5	33440696	33469539	-0.00140871	0.00407037	0.729795	18134	0.999658	No
Brain-Hippocampus	162	SLC45A2	ENSG00000164175.14	5	33944616	33984730	0.00463619	0.0186309	0.803846	18134	0.999658	No
Brain-Hippocampus	162	AMACR	ENSG00000242110.7	5	33986178	34008108	0.00240907	0.0061022	0.6936	18134	0.999658	No
Brain-Hippocampus	162	C1QTNF3	ENSG00000082196.20	5	34019448	34043832	0.00029696	0.0050434	0.953131	18134	0.999658	No
Brain-Hippocampus	162	RAI14	ENSG00000039560.13	5	34656237	34832627	-0.00475317	0.00556865	0.394808	18134	0.999658	No
Brain-Hippocampus	162	TTC23L	ENSG00000205838.13	5	34839164	34899456	-0.00822462	0.0078134	0.294324	18134	0.999658	No
Brain-Hippocampus	162	RAD1	ENSG00000113456.18	5	34905264	34918989	-0.00421387	0.00332954	0.207759	18134	0.999658	No
Brain-Hippocampus	162	BRIX1	ENSG00000113460.12	5	34915376	34925996	-0.000686119	0.00349149	0.844495	18134	0.999658	No
Brain-Hippocampus	162	DNAJC21	ENSG00000168724.14	5	34929593	34958964	0.00220359	0.00325933	0.500101	18134	0.999658	No
Brain-Hippocampus	162	PRLR	ENSG00000113494.16	5	35048756	35230589	0.0265515	0.0211035	0.21043	18134	0.999658	No
Brain-Hippocampus	162	SPEF2	ENSG00000152582.13	5	35617844	35814611	0.00684203	0.00527956	0.197126	18134	0.999658	No
Brain-Hippocampus	162	IL7R	ENSG00000168685.14	5	35852695	35879603	0.00778233	0.016751	0.642947	18134	0.999658	No
Brain-Hippocampus	162	CAPSL	ENSG00000152611.11	5	35904295	35938779	0.0167957	0.0162493	0.303094	18134	0.999658	No
Brain-Hippocampus	162	LMBRD2	ENSG00000164187.6	5	36098412	36151961	0.0119977	0.00429398	0.00593496	18134	0.999658	No
Brain-Hippocampus	162	SKP2	ENSG00000145604.15	5	36151989	36184319	0.00283187	0.00377501	0.454416	18134	0.999658	No
Brain-Hippocampus	162	NADK2	ENSG00000152620.12	5	36192592	36242279	-0.00589094	0.00338512	0.0840134	18134	0.999658	No
Brain-Hippocampus	162	RANBP3L	ENSG00000164188.8	5	36248434	36302114	-0.00937701	0.00710068	0.188796	18134	0.999658	No
Brain-Hippocampus	162	SLC1A3	ENSG00000079215.13	5	36606355	36688334	0.000534296	0.00536305	0.920784	18134	0.999658	No
Brain-Hippocampus	162	CTD-2653M23.3	ENSG00000272103.1	5	36861736	36862217	0.032071	0.0247615	0.197384	18134	0.999658	No
Brain-Hippocampus	162	NIPBL	ENSG00000164190.17	5	36876759	37066413	-0.00175426	0.00248086	0.480668	18134	0.999658	No
Brain-Hippocampus	162	C5orf42	ENSG00000197603.13	5	37106228	37249428	0.00338531	0.00319108	0.290577	18134	0.999658	No
Brain-Hippocampus	162	NUP155	ENSG00000113569.15	5	37288137	37371181	0.0028245	0.00333921	0.399075	18134	0.999658	No
Brain-Hippocampus	162	WDR70	ENSG00000082068.8	5	37379212	37753435	-0.00357652	0.00326415	0.275093	18134	0.999658	No
Brain-Hippocampus	162	GDNF	ENSG00000168621.14	5	37812677	37839686	0.00789683	0.0122663	0.52077	18134	0.999658	No
Brain-Hippocampus	162	LINC02110	ENSG00000251518.1	5	37948491	37951055	0.000878442	0.0251412	0.972177	18134	0.999658	No
Brain-Hippocampus	162	EGFLAM	ENSG00000164318.17	5	38258409	38465021	0.011072	0.0162515	0.496812	18134	0.999658	No
Brain-Hippocampus	162	LIFR	ENSG00000113594.9	5	38474963	38606306	0.000223062	0.00578636	0.969304	18134	0.999658	No
Brain-Hippocampus	162	CTD-2196P11.2	ENSG00000251189.1	5	38682070	38685126	-0.000513267	0.0239104	0.982904	18134	0.999658	No
Brain-Hippocampus	162	OSMR-AS1	ENSG00000249740.2	5	38710367	38845829	-0.00157563	0.016779	0.925319	18134	0.999658	No
Brain-Hippocampus	162	OSMR	ENSG00000145623.12	5	38845858	38945490	-0.00393207	0.00677603	0.562651	18134	0.999658	No
Brain-Hippocampus	162	RICTOR	ENSG00000164327.12	5	38937919	39074408	-0.0046321	0.00382688	0.228161	18134	0.999658	No
Brain-Hippocampus	162	FYB	ENSG00000082074.15	5	39105236	39274528	2.08705e-07	0.00671571	0.999975	18134	0.999977	No
Brain-Hippocampus	162	DAB2	ENSG00000153071.14	5	39371675	39462300	0.000788059	0.00462475	0.864941	18134	0.999658	No
Brain-Hippocampus	162	TTC33	ENSG00000113638.13	5	40512333	40755975	0.00279377	0.00486427	0.566656	18134	0.999658	No
Brain-Hippocampus	162	PTGER4	ENSG00000171522.5	5	40679498	40693735	-0.0156321	0.0104945	0.138593	18134	0.999658	No
Brain-Hippocampus	162	PRKAA1	ENSG00000132356.11	5	40759379	40798374	-0.00234759	0.00401171	0.559366	18134	0.999658	No
Brain-Hippocampus	162	RPL37	ENSG00000145592.13	5	40825262	40835335	0.0040219	0.00396975	0.312742	18134	0.999658	No
Brain-Hippocampus	162	CARD6	ENSG00000132357.13	5	40841184	40860175	-0.000252743	0.00695509	0.971064	18134	0.999658	No
Brain-Hippocampus	162	C7	ENSG00000112936.18	5	40909252	40982939	0.0060288	0.0117478	0.60863	18134	0.999658	No
Brain-Hippocampus	162	C6	ENSG00000039537.13	5	41142234	41261438	-0.0449714	0.0262797	0.0892482	18134	0.999658	No
Brain-Hippocampus	162	PLCXD3	ENSG00000182836.9	5	41306954	41510628	-0.0182883	0.0129688	0.160706	18134	0.999658	No
Brain-Hippocampus	162	OXCT1	ENSG00000083720.12	5	41730065	41870519	-0.00160035	0.00400898	0.69036	18134	0.999658	No
Brain-Hippocampus	162	C5orf51	ENSG00000205765.8	5	41904188	41921636	-0.00394108	0.00267519	0.142943	18134	0.999658	No
Brain-Hippocampus	162	FBXO4	ENSG00000151876.12	5	41925254	41941743	-0.00459563	0.0039138	0.242303	18134	0.999658	No
Brain-Hippocampus	162	GHR	ENSG00000112964.13	5	42423777	42721878	-0.00413843	0.00766279	0.590008	18134	0.999658	No
Brain-Hippocampus	162	CCDC152	ENSG00000198865.9	5	42756801	42802360	0.00686906	0.00565258	0.226332	18134	0.999658	No
Brain-Hippocampus	162	SELENOP	ENSG00000250722.5	5	42804656	42887392	-0.00508036	0.00613152	0.408761	18134	0.999658	No
Brain-Hippocampus	162	CTD-2201E18.5	ENSG00000271788.1	5	43006733	43007543	0.0029843	0.00982122	0.761684	18134	0.999658	No
Brain-Hippocampus	162	CTD-2035E11.4	ENSG00000272382.1	5	43033716	43034635	-0.0122366	0.0211974	0.564685	18134	0.999658	No
Brain-Hippocampus	162	ANXA2R	ENSG00000177721.4	5	43039081	43043170	0.00330342	0.00822727	0.688649	18134	0.999658	No
Brain-Hippocampus	162	CTD-2035E11.5	ENSG00000272144.1	5	43061395	43062441	0.000484036	0.0115381	0.966598	18134	0.999658	No
Brain-Hippocampus	162	ZNF131	ENSG00000172262.11	5	43067581	43192021	-0.000406381	0.00287529	0.887808	18134	0.999658	No
Brain-Hippocampus	162	NIM1K	ENSG00000177453.7	5	43192071	43280850	-0.000312772	0.00357695	0.930446	18134	0.999658	No
Brain-Hippocampus	162	HMGCS1	ENSG00000112972.14	5	43289726	43313512	0.00691478	0.0069304	0.320123	18134	0.999658	No
Brain-Hippocampus	162	CCL28	ENSG00000151882.11	5	43376645	43412391	0.00390627	0.0128067	0.760806	18134	0.999658	No
Brain-Hippocampus	162	TMEM267	ENSG00000151881.14	5	43444252	43483893	0.00646581	0.00580138	0.266962	18134	0.999658	No
Brain-Hippocampus	162	C5orf34	ENSG00000172244.8	5	43486701	43515145	0.00334868	0.00761576	0.66083	18134	0.999658	No
Brain-Hippocampus	162	PAIP1	ENSG00000172239.13	5	43526267	43557758	0.00207397	0.00196733	0.293603	18134	0.999658	No
Brain-Hippocampus	162	NNT	ENSG00000112992.16	5	43602692	43707405	0.00350604	0.00404014	0.386988	18134	0.999658	No
Brain-Hippocampus	162	FGF10	ENSG00000070193.4	5	44303544	44389706	-0.0352656	0.0254853	0.168633	18134	0.999658	No
Brain-Hippocampus	162	RP11-473L15.3	ENSG00000249203.1	5	44495618	44510282	-0.0150943	0.0240807	0.531796	18134	0.999658	No
Brain-Hippocampus	162	MRPS30	ENSG00000112996.10	5	44808925	44820428	0.00341217	0.00334009	0.308741	18134	0.999658	No
Brain-Hippocampus	162	RP11-53O19.3	ENSG00000272335.1	5	44826076	44828592	0.0103103	0.00390017	0.00913956	18134	0.999658	No
Brain-Hippocampus	162	HCN1	ENSG00000164588.6	5	45254950	45696498	-0.00461805	0.00735874	0.531314	18134	0.999658	No
Brain-Hippocampus	162	EMB	ENSG00000170571.11	5	50396192	50443248	0.00337052	0.00742235	0.650457	18134	0.999658	No
Brain-Hippocampus	162	RP11-269M20.3	ENSG00000271752.1	5	50662859	50663266	0.0166464	0.0238673	0.486674	18134	0.999658	No
Brain-Hippocampus	162	PARP8	ENSG00000151883.17	5	50665899	50846522	-0.0031153	0.00410758	0.449471	18134	0.999658	No
Brain-Hippocampus	162	ITGA1	ENSG00000213949.8	5	52787896	52959210	-0.00567464	0.00598693	0.344845	18134	0.999658	No
Brain-Hippocampus	162	PELO	ENSG00000152684.10	5	52799885	52804046	-0.000242387	0.00328806	0.941341	18134	0.999658	No
Brain-Hippocampus	162	ITGA2	ENSG00000164171.10	5	52989326	53094779	-0.00456987	0.007376	0.536555	18134	0.999658	No
Brain-Hippocampus	162	MOCS2	ENSG00000164172.18	5	53095679	53109778	0.0011163	0.00375641	0.766776	18134	0.999658	No
Brain-Hippocampus	162	FST	ENSG00000134363.11	5	53480409	53487134	0.0266817	0.0193899	0.170999	18134	0.999658	No
Brain-Hippocampus	162	NDUFS4	ENSG00000164258.11	5	53560633	53683340	-0.00182387	0.00384815	0.636266	18134	0.999658	No
Brain-Hippocampus	162	CTD-2081C10.7	ENSG00000272416.1	5	53880293	53881051	-0.0231308	0.0103096	0.0264271	18134	0.999658	No
Brain-Hippocampus	162	ARL15	ENSG00000185305.10	5	53883945	54310582	-0.00343731	0.00587858	0.559679	18134	0.999658	No
Brain-Hippocampus	162	HSPB3	ENSG00000169271.2	5	54455601	54456384	0.00406155	0.0194088	0.834547	18134	0.999658	No
Brain-Hippocampus	162	SNX18	ENSG00000178996.13	5	54517759	54546585	0.00137537	0.00359958	0.702973	18134	0.999658	No
Brain-Hippocampus	162	ESM1	ENSG00000164283.12	5	54977864	54993731	-0.0222177	0.0291725	0.44758	18134	0.999658	No
Brain-Hippocampus	162	GZMK	ENSG00000113088.5	5	55024253	55034570	-0.00664878	0.0273402	0.808217	18134	0.999658	No
Brain-Hippocampus	162	GZMA	ENSG00000145649.7	5	55102648	55110252	0.0139035	0.0240315	0.563821	18134	0.999658	No
Brain-Hippocampus	162	GPX8	ENSG00000164294.13	5	55160118	55167071	-0.00104441	0.0112204	0.925972	18134	0.999658	No
Brain-Hippocampus	162	CCNO	ENSG00000152669.8	5	55231152	55233680	-0.00733729	0.0147113	0.618737	18134	0.999658	No
Brain-Hippocampus	162	DHX29	ENSG00000067248.9	5	55256245	55307722	0.00127749	0.00209972	0.543904	18134	0.999658	No
Brain-Hippocampus	162	SKIV2L2	ENSG00000039123.15	5	55307760	55425581	0.00374907	0.00240485	0.121263	18134	0.999658	No
Brain-Hippocampus	162	PLPP1	ENSG00000067113.16	5	55425863	55535050	-0.00164223	0.00461934	0.722741	18134	0.999658	No
Brain-Hippocampus	162	SLC38A9	ENSG00000177058.11	5	55625845	55773194	0.00339922	0.00371557	0.361839	18134	0.999658	No
Brain-Hippocampus	162	DDX4	ENSG00000152670.18	5	55738017	55817157	0.0349057	0.0141284	0.0146892	18134	0.999658	No
Brain-Hippocampus	162	IL6ST	ENSG00000134352.19	5	55935095	55994993	0.00218821	0.00374824	0.560297	18134	0.999658	No
Brain-Hippocampus	162	ANKRD55	ENSG00000164512.17	5	56099678	56233359	0.021731	0.011983	0.0718983	18134	0.999658	No
Brain-Hippocampus	162	MAP3K1	ENSG00000095015.5	5	56815574	56896152	-0.00511082	0.00611146	0.404429	18134	0.999658	No
Brain-Hippocampus	162	SETD9	ENSG00000155542.11	5	56909260	56925532	0.011629	0.0106354	0.276084	18134	0.999658	No
Brain-Hippocampus	162	MIER3	ENSG00000155545.19	5	56919602	56971675	0.00144615	0.00360278	0.688738	18134	0.999658	No
Brain-Hippocampus	162	GPBP1	ENSG00000062194.15	5	57173948	57264679	0.00329023	0.00299903	0.274482	18134	0.999658	No
Brain-Hippocampus	162	CTD-2023N9.3	ENSG00000249436.1	5	57614389	57617431	-0.0109399	0.0243645	0.654118	18134	0.999658	No
Brain-Hippocampus	162	PLK2	ENSG00000145632.14	5	58453982	58460260	-0.00352786	0.00683228	0.606423	18134	0.999658	No
Brain-Hippocampus	162	GAPT	ENSG00000175857.8	5	58491435	58497090	0.00988278	0.0153224	0.51999	18134	0.999658	No
Brain-Hippocampus	162	RAB3C	ENSG00000152932.7	5	58582221	58859394	0.00276413	0.00605423	0.648694	18134	0.999658	No
Brain-Hippocampus	162	PDE4D	ENSG00000113448.18	5	58969038	60372714	-0.00151024	0.00543037	0.781338	18134	0.999658	No
Brain-Hippocampus	162	PART1	ENSG00000152931.7	5	60487930	60547657	0.000783291	0.0173995	0.964157	18134	0.999658	No
Brain-Hippocampus	162	DEPDC1B	ENSG00000035499.12	5	60596912	60700190	-0.0163777	0.0136316	0.231605	18134	0.999658	No
Brain-Hippocampus	162	ELOVL7	ENSG00000164181.13	5	60751791	60844389	0.00349326	0.00626917	0.578272	18134	0.999658	No
Brain-Hippocampus	162	RP11-231G3.1	ENSG00000272308.1	5	60866457	60866935	-0.00334746	0.0131073	0.798797	18134	0.999658	No
Brain-Hippocampus	162	ERCC8	ENSG00000049167.13	5	60873831	60945073	-0.00164093	0.00390897	0.675285	18134	0.999658	No
Brain-Hippocampus	162	NDUFAF2	ENSG00000164182.10	5	60945129	61153037	-0.00154975	0.00366776	0.673284	18134	0.999658	No
Brain-Hippocampus	162	SMIM15	ENSG00000188725.7	5	61157709	61161227	0.00104268	0.00261057	0.6902	18134	0.999658	No
Brain-Hippocampus	162	ZSWIM6	ENSG00000130449.5	5	61332273	61546170	-0.00473244	0.00445765	0.290225	18134	0.999658	No
Brain-Hippocampus	162	C5orf64-AS1	ENSG00000251575.2	5	61732774	61735669	0.0125897	0.0123103	0.308215	18134	0.999658	No
Brain-Hippocampus	162	KIF2A	ENSG00000068796.16	5	62306162	62386383	-0.00117483	0.00356211	0.742034	18134	0.999658	No
Brain-Hippocampus	162	DIMT1	ENSG00000086189.9	5	62387254	62403939	0.00132564	0.00231236	0.567371	18134	0.999658	No
Brain-Hippocampus	162	IPO11	ENSG00000086200.16	5	62403972	62628582	-0.000766091	0.00351878	0.827968	18134	0.999658	No
Brain-Hippocampus	162	LRRC70	ENSG00000186105.7	5	62579484	62580453	-0.00371704	0.014222	0.794201	18134	0.999658	No
Brain-Hippocampus	162	HTR1A	ENSG00000178394.4	5	63960356	63962507	-0.00542845	0.0163647	0.7406	18134	0.999658	No
Brain-Hippocampus	162	RNF180	ENSG00000164197.11	5	64165844	64372869	0.00799459	0.00514093	0.122183	18134	0.999658	No
Brain-Hippocampus	162	RGS7BP	ENSG00000186479.4	5	64506257	64612312	0.000889852	0.00872342	0.918897	18134	0.999658	No
Brain-Hippocampus	162	FAM159B	ENSG00000145642.11	5	64690308	64718090	-0.011694	0.0230722	0.613063	18134	0.999658	No
Brain-Hippocampus	162	SREK1IP1	ENSG00000153006.15	5	64718144	64768685	0.00220735	0.00380446	0.562712	18134	0.999658	No
Brain-Hippocampus	162	CWC27	ENSG00000153015.15	5	64768930	65018763	-0.000235278	0.00340273	0.944974	18134	0.999658	No
Brain-Hippocampus	162	RP11-307L14.1	ENSG00000272370.1	5	65020038	65020551	-0.00107017	0.0148953	0.942827	18134	0.999658	No
Brain-Hippocampus	162	RP11-307L14.2	ENSG00000272354.1	5	65020614	65020989	-0.0289005	0.0230604	0.212202	18134	0.999658	No
Brain-Hippocampus	162	ADAMTS6	ENSG00000049192.14	5	65148736	65481920	-0.000540873	0.0116439	0.963017	18134	0.999658	No
Brain-Hippocampus	162	CENPK	ENSG00000123219.12	5	65517766	65563171	-0.00183944	0.0153362	0.904702	18134	0.999658	No
Brain-Hippocampus	162	PPWD1	ENSG00000113593.11	5	65563239	65587549	0.000549725	0.00344503	0.873449	18134	0.999658	No
Brain-Hippocampus	162	TRIM23	ENSG00000113595.14	5	65589680	65625975	0.00847353	0.00292496	0.00437402	18134	0.999658	No
Brain-Hippocampus	162	TRAPPC13	ENSG00000113597.17	5	65624716	65665927	-5.002e-06	0.00275167	0.998552	18134	0.999658	No
Brain-Hippocampus	162	CTC-534A2.2	ENSG00000253251.2	5	65626009	65630891	-0.00600427	0.00548621	0.275645	18134	0.999658	No
Brain-Hippocampus	162	SGTB	ENSG00000197860.9	5	65666234	65723035	-0.0032663	0.00420357	0.438452	18134	0.999658	No
Brain-Hippocampus	162	NLN	ENSG00000123213.22	5	65722196	65871725	-0.0023699	0.00363717	0.515742	18134	0.999658	No
Brain-Hippocampus	162	CTD-2033C11.1	ENSG00000269961.1	5	65924629	65925135	0.013682	0.0107259	0.20421	18134	0.999658	No
Brain-Hippocampus	162	ERBIN	ENSG00000112851.14	5	65926475	66082549	-0.00337093	0.00463688	0.46845	18134	0.999658	No
Brain-Hippocampus	162	SREK1	ENSG00000153914.15	5	66139971	66183615	-0.00110787	0.00260474	0.67125	18134	0.999658	No
Brain-Hippocampus	162	MAST4	ENSG00000069020.18	5	66596361	67169595	-0.00148403	0.0039017	0.704258	18134	0.999658	No
Brain-Hippocampus	162	CD180	ENSG00000134061.5	5	67179613	67196799	0.00256392	0.0140957	0.855929	18134	0.999658	No
Brain-Hippocampus	162	PIK3R1	ENSG00000145675.14	5	68215720	68301821	0.00379261	0.00314514	0.229905	18134	0.999658	No
Brain-Hippocampus	162	LINC02198	ENSG00000249352.4	5	68970753	69030165	0.0309156	0.0225499	0.172573	18134	0.999658	No
Brain-Hippocampus	162	CTC-498J12.1	ENSG00000250237.1	5	69038518	69043821	-0.0222409	0.024123	0.358126	18134	0.999658	No
Brain-Hippocampus	162	SLC30A5	ENSG00000145740.18	5	69093646	69131069	0.00410534	0.00327179	0.211654	18134	0.999658	No
Brain-Hippocampus	162	CCNB1	ENSG00000134057.14	5	69167010	69178245	0.000526767	0.00572638	0.926838	18134	0.999658	No
Brain-Hippocampus	162	CENPH	ENSG00000153044.9	5	69189548	69210357	-0.0130348	0.00576076	0.0251937	18134	0.999658	No
Brain-Hippocampus	162	MRPS36	ENSG00000134056.11	5	69217760	69230129	-0.00294186	0.00283719	0.301574	18134	0.999658	No
Brain-Hippocampus	162	CDK7	ENSG00000134058.11	5	69234795	69277430	-0.00205591	0.00337116	0.542949	18134	0.999658	No
Brain-Hippocampus	162	CCDC125	ENSG00000183323.12	5	69280175	69332809	-0.00430172	0.00460976	0.352335	18134	0.999658	No
Brain-Hippocampus	162	AK6	ENSG00000085231.13	5	69350984	69355953	0.00114413	0.00354003	0.747027	18134	0.999658	No
Brain-Hippocampus	162	TAF9	ENSG00000273841.4	5	69364743	69369642	-0.003124	0.0034085	0.360965	18134	0.999658	No
Brain-Hippocampus	162	RAD17	ENSG00000152942.18	5	69370014	69414801	0.00246822	0.00281096	0.38141	18134	0.999658	No
Brain-Hippocampus	162	MARVELD2	ENSG00000152939.14	5	69415112	69444330	0.00211283	0.0082149	0.797406	18134	0.999658	No
Brain-Hippocampus	162	OCLN	ENSG00000197822.10	5	69492292	69558104	-0.00640107	0.0100648	0.525825	18134	0.999658	No
Brain-Hippocampus	162	GTF2H2C	ENSG00000183474.15	5	69560208	69594723	0.0166119	0.00802652	0.0403257	18134	0.999658	No
Brain-Hippocampus	162	SERF1B	ENSG00000205572.9	5	70025247	70043113	0.0068571	0.0131553	0.603023	18134	0.999658	No
Brain-Hippocampus	162	SMN2	ENSG00000205571.13	5	70049612	70078522	0.000394195	0.0344049	0.990875	18134	0.999658	No
Brain-Hippocampus	162	RP11-497H16.9	ENSG00000269983.1	5	70449636	70450353	-0.01596	0.0307751	0.604857	18134	0.999658	No
Brain-Hippocampus	162	SERF1A	ENSG00000172058.15	5	70900665	70918530	-0.0184309	0.0267126	0.491355	18134	0.999658	No
Brain-Hippocampus	162	SMN1	ENSG00000172062.16	5	70925030	70953942	-0.00412463	0.0061904	0.50632	18134	0.999658	No
Brain-Hippocampus	162	NAIP	ENSG00000249437.7	5	70968483	71025114	-0.011418	0.0138949	0.412625	18134	0.999658	No
Brain-Hippocampus	162	GTF2H2	ENSG00000145736.14	5	71032670	71067652	-0.0327419	0.0223825	0.145754	18134	0.999658	No
Brain-Hippocampus	162	BDP1	ENSG00000145734.18	5	71455615	71567820	0.00366918	0.0037221	0.32594	18134	0.999658	No
Brain-Hippocampus	162	MCCC2	ENSG00000131844.15	5	71587288	71658704	-0.00368753	0.00340981	0.281358	18134	0.999658	No
Brain-Hippocampus	162	CARTPT	ENSG00000164326.4	5	71719163	71721048	-0.026742	0.0167104	0.111781	18134	0.999658	No
Brain-Hippocampus	162	MAP1B	ENSG00000131711.14	5	72107234	72209570	0.00624137	0.00586811	0.289337	18134	0.999658	No
Brain-Hippocampus	162	MRPS27	ENSG00000113048.16	5	72219409	72320366	0.00129543	0.0025285	0.609226	18134	0.999658	No
Brain-Hippocampus	162	PTCD2	ENSG00000049883.14	5	72320527	72368395	-0.00146717	0.00316066	0.643228	18134	0.999658	No
Brain-Hippocampus	162	ZNF366	ENSG00000178175.11	5	72442652	72507727	-0.00977601	0.0151216	0.519019	18134	0.999658	No
Brain-Hippocampus	162	LINC02056	ENSG00000248371.5	5	72574120	72660669	0.0475705	0.0240466	0.0498621	18134	0.999658	No
Brain-Hippocampus	162	CTC-347C20.1	ENSG00000251613.3	5	72687112	72762727	-0.0293428	0.0249274	0.241141	18134	0.999658	No
Brain-Hippocampus	162	TNPO1	ENSG00000083312.17	5	72816566	72916733	0.000467396	0.00291991	0.873055	18134	0.999658	No
Brain-Hippocampus	162	CTD-2376I4.1	ENSG00000271926.1	5	72953635	72954274	0.00905768	0.0264427	0.732458	18134	0.999658	No
Brain-Hippocampus	162	CTD-2376I4.2	ENSG00000272081.1	5	72955206	72955699	-0.0382376	0.0225437	0.0920791	18134	0.999658	No
Brain-Hippocampus	162	FCHO2	ENSG00000157107.13	5	72955981	73090522	-0.00232264	0.00473957	0.624864	18134	0.999658	No
Brain-Hippocampus	162	TMEM171	ENSG00000157111.12	5	73120292	73131817	-0.0249484	0.0159486	0.120003	18134	0.999658	No
Brain-Hippocampus	162	RP11-60A8.1	ENSG00000249743.5	5	73213947	73294934	0.00557035	0.0226663	0.806232	18134	0.999658	No
Brain-Hippocampus	162	FOXD1	ENSG00000251493.4	5	73444827	73448527	0.00276104	0.011692	0.813662	18134	0.999658	No
Brain-Hippocampus	162	RP11-79P5.9	ENSG00000272525.1	5	73497550	73498293	-0.00410107	0.00815125	0.615669	18134	0.999658	No
Brain-Hippocampus	162	BTF3	ENSG00000145741.15	5	73498408	73505635	-0.000579295	0.00209387	0.782448	18134	0.999658	No
Brain-Hippocampus	162	ANKRA2	ENSG00000164331.9	5	73552335	73565442	-0.00374939	0.00446997	0.403013	18134	0.999658	No
Brain-Hippocampus	162	UTP15	ENSG00000164338.9	5	73565687	73583377	-0.0039415	0.00422534	0.352517	18134	0.999658	No
Brain-Hippocampus	162	ARHGEF28	ENSG00000214944.9	5	73626158	73941993	0.0156094	0.00807496	0.0552468	18134	0.999658	No
Brain-Hippocampus	162	LINC01331	ENSG00000248673.1	5	74369376	74536976	0.00977818	0.0228422	0.669254	18134	0.999658	No
Brain-Hippocampus	162	ENC1	ENSG00000171617.13	5	74627406	74641424	0.00550618	0.00864854	0.525386	18134	0.999658	No
Brain-Hippocampus	162	HEXB	ENSG00000049860.13	5	74640023	74722647	0.00201961	0.00331881	0.543819	18134	0.999658	No
Brain-Hippocampus	162	GFM2	ENSG00000164347.17	5	74721289	74767371	0.00438283	0.00428359	0.307992	18134	0.999658	No
Brain-Hippocampus	162	NSA2	ENSG00000164346.9	5	74768931	74777573	1.36325e-05	0.00589455	0.998158	18134	0.999658	No
Brain-Hippocampus	162	FAM169A	ENSG00000198780.11	5	74780114	74865639	-0.00125953	0.00577243	0.827593	18134	0.999658	No
Brain-Hippocampus	162	GCNT4	ENSG00000176928.5	5	75025346	75030899	0.00224598	0.0106195	0.832807	18134	0.999658	No
Brain-Hippocampus	162	ANKRD31	ENSG00000145700.9	5	75068275	75236878	0.00640313	0.0199666	0.748922	18134	0.999658	No
Brain-Hippocampus	162	HMGCR	ENSG00000113161.15	5	75336329	75362104	0.00789809	0.00567641	0.166315	18134	0.999658	No
Brain-Hippocampus	162	CTD-2235C13.3	ENSG00000271815.1	5	75363760	75364242	-0.0023594	0.0158024	0.881527	18134	0.999658	No
Brain-Hippocampus	162	COL4A3BP	ENSG00000113163.15	5	75368486	75512064	0.00265559	0.00237227	0.264875	18134	0.999658	No
Brain-Hippocampus	162	POLK	ENSG00000122008.15	5	75511756	75601144	-0.000788729	0.00332685	0.812941	18134	0.999658	No
Brain-Hippocampus	162	CTC-366B18.4	ENSG00000272040.1	5	75608817	75609983	0.00440433	0.00750024	0.557998	18134	0.999658	No
Brain-Hippocampus	162	ANKDD1B	ENSG00000189045.13	5	75611459	75671846	-0.001477	0.00927409	0.873693	18134	0.999658	No
Brain-Hippocampus	162	POC5	ENSG00000152359.14	5	75674124	75717481	-0.00201497	0.00403462	0.618267	18134	0.999658	No
Brain-Hippocampus	162	SV2C	ENSG00000122012.13	5	76083172	76353939	0.00549212	0.0200483	0.784531	18134	0.999658	No
Brain-Hippocampus	162	AC113404.1	ENSG00000254893.5	5	76170093	76174331	-0.0171645	0.0231457	0.45958	18134	0.999658	No
Brain-Hippocampus	162	IQGAP2	ENSG00000145703.15	5	76403249	76708132	0.00231356	0.0110438	0.834372	18134	0.999658	No
Brain-Hippocampus	162	F2R	ENSG00000181104.6	5	76716043	76735781	-0.00538988	0.0120899	0.656418	18134	0.999658	No
Brain-Hippocampus	162	F2RL1	ENSG00000164251.4	5	76818933	76835315	0.00550668	0.0153828	0.720901	18134	0.999658	No
Brain-Hippocampus	162	S100Z	ENSG00000171643.13	5	76850001	76921650	-0.0203232	0.0230935	0.380346	18134	0.999658	No
Brain-Hippocampus	162	CRHBP	ENSG00000145708.10	5	76952713	76981158	0.000570301	0.0116023	0.960866	18134	0.999658	No
Brain-Hippocampus	162	AGGF1	ENSG00000164252.12	5	77029251	77065234	2.36672e-05	0.00246992	0.992368	18134	0.999658	No
Brain-Hippocampus	162	ZBED3	ENSG00000132846.5	5	77072072	77079382	-0.00277401	0.00520591	0.594977	18134	0.999658	No
Brain-Hippocampus	162	PDE8B	ENSG00000113231.13	5	77210449	77429807	0.00300398	0.00425408	0.481273	18134	0.999658	No
Brain-Hippocampus	162	WDR41	ENSG00000164253.13	5	77425970	77620611	0.00243953	0.00297018	0.412847	18134	0.999658	No
Brain-Hippocampus	162	TBCA	ENSG00000171530.13	5	77691166	77868780	-0.000930152	0.00302618	0.75902	18134	0.999658	No
Brain-Hippocampus	162	AP3B1	ENSG00000132842.13	5	78000525	78294755	0.0010681	0.00324023	0.742167	18134	0.999658	No
Brain-Hippocampus	162	SCAMP1-AS1	ENSG00000245556.2	5	78342365	78360507	0.00465449	0.0041132	0.259738	18134	0.999658	No
Brain-Hippocampus	162	SCAMP1	ENSG00000085365.17	5	78360583	78479071	0.0049511	0.00344186	0.152525	18134	0.999658	No
Brain-Hippocampus	162	LHFPL2	ENSG00000145685.13	5	78485215	78770021	-0.0101867	0.00545965	0.0641591	18134	0.999658	No
Brain-Hippocampus	162	ARSB	ENSG00000113273.15	5	78777209	78986087	-0.000592828	0.00410489	0.885376	18134	0.999658	No
Brain-Hippocampus	162	DMGDH	ENSG00000132837.14	5	78997606	79236038	0.00167205	0.00658761	0.800009	18134	0.999658	No
Brain-Hippocampus	162	BHMT2	ENSG00000132840.9	5	79069717	79089466	0.00716771	0.0077909	0.35915	18134	0.999658	No
Brain-Hippocampus	162	BHMT	ENSG00000145692.14	5	79111779	79132290	0.00274111	0.0205555	0.894107	18134	0.999658	No
Brain-Hippocampus	162	JMY	ENSG00000152409.8	5	79236189	79327215	-0.00127718	0.00332035	0.701079	18134	0.999658	No
Brain-Hippocampus	162	HOMER1	ENSG00000152413.14	5	79372636	79514217	-0.00262987	0.00606959	0.665474	18134	0.999658	No
Brain-Hippocampus	162	PAPD4	ENSG00000164329.13	5	79612420	79686648	0.00296218	0.00340763	0.386182	18134	0.999658	No
Brain-Hippocampus	162	CMYA5	ENSG00000164309.14	5	79689877	79800222	-0.00387009	0.00616891	0.531449	18134	0.999658	No
Brain-Hippocampus	162	MTX3	ENSG00000177034.14	5	79976731	79991262	-0.00113793	0.00284322	0.689599	18134	0.999658	No
Brain-Hippocampus	162	THBS4	ENSG00000113296.14	5	79991311	80083287	-0.00363748	0.00753312	0.629946	18134	0.999658	No
Brain-Hippocampus	162	SERINC5	ENSG00000164300.16	5	80111651	80256079	-0.000661542	0.00449725	0.883266	18134	0.999658	No
Brain-Hippocampus	162	ZFYVE16	ENSG00000039319.16	5	80408013	80479350	0.00536432	0.0043444	0.218985	18134	0.999658	No
Brain-Hippocampus	162	FAM151B	ENSG00000152380.9	5	80488064	80542563	0.00207912	0.0082199	0.800687	18134	0.999658	No
Brain-Hippocampus	162	ANKRD34B	ENSG00000189127.7	5	80556755	80570488	-0.0291158	0.0215235	0.178319	18134	0.999658	No
Brain-Hippocampus	162	DHFR	ENSG00000228716.6	5	80626228	80654983	0.00566482	0.00760408	0.457538	18134	0.999658	No
Brain-Hippocampus	162	MSH3	ENSG00000113318.9	5	80655152	80876460	0.00301153	0.003986	0.451202	18134	0.999658	No
Brain-Hippocampus	162	RASGRF2	ENSG00000113319.12	5	80960672	81230156	0.00684208	0.00602614	0.258147	18134	0.999658	No
Brain-Hippocampus	162	CKMT2	ENSG00000131730.15	5	81233285	81266397	0.0114717	0.00695359	0.101235	18134	0.999658	No
Brain-Hippocampus	162	ZCCHC9	ENSG00000131732.11	5	81301590	81313297	0.0043389	0.00322203	0.180274	18134	0.999658	No
Brain-Hippocampus	162	ACOT12	ENSG00000172497.8	5	81330005	81394179	-0.018971	0.0182177	0.299507	18134	0.999658	No
Brain-Hippocampus	162	SSBP2	ENSG00000145687.16	5	81413021	81751797	0.00108051	0.00289899	0.70992	18134	0.999658	No
Brain-Hippocampus	162	ATG10	ENSG00000152348.15	5	81972025	82276857	0.00170322	0.00543089	0.754279	18134	0.999658	No
Brain-Hippocampus	162	RPS23	ENSG00000186468.12	5	82273358	82278577	-0.00111562	0.00482624	0.81753	18134	0.999658	No
Brain-Hippocampus	162	ATP6AP1L	ENSG00000205464.11	5	82279462	82386977	-0.00097453	0.00595804	0.870309	18134	0.999658	No
Brain-Hippocampus	162	LINC01338	ENSG00000281327.1	5	82850864	82859836	-0.00884752	0.0117765	0.453743	18134	0.999658	No
Brain-Hippocampus	162	CTD-2227C6.2	ENSG00000249664.1	5	83012285	83013109	0.00392259	0.0304871	0.897808	18134	0.999658	No
Brain-Hippocampus	162	RP11-343L5.2	ENSG00000271862.1	5	83049376	83050964	0.0118533	0.00992821	0.234535	18134	0.999658	No
Brain-Hippocampus	162	TMEM167A	ENSG00000174695.9	5	83052846	83077863	6.16428e-05	0.00264434	0.981435	18134	0.999658	No
Brain-Hippocampus	162	XRCC4	ENSG00000152422.15	5	83077498	83353787	-0.000929522	0.0047526	0.845221	18134	0.999658	No
Brain-Hippocampus	162	VCAN	ENSG00000038427.15	5	83471465	83582303	-0.00741636	0.00908606	0.415752	18134	0.999658	No
Brain-Hippocampus	162	HAPLN1	ENSG00000145681.10	5	83637805	83721613	-0.00232048	0.00845903	0.784243	18134	0.999658	No
Brain-Hippocampus	162	EDIL3	ENSG00000164176.12	5	83940554	84384793	0.010464	0.00504551	0.0399177	18134	0.999658	No
Brain-Hippocampus	162	COX7C	ENSG00000127184.12	5	86617904	86620962	1.80093e-05	0.00379937	0.996225	18134	0.999658	No
Brain-Hippocampus	162	RASA1	ENSG00000145715.14	5	87267888	87391931	0.00608674	0.00324839	0.0630467	18134	0.999658	No
Brain-Hippocampus	162	CCNH	ENSG00000134480.13	5	87392707	87413019	-0.00323358	0.00371563	0.385646	18134	0.999658	No
Brain-Hippocampus	162	TMEM161B	ENSG00000164180.13	5	88189633	88269467	0.00125193	0.00342009	0.714878	18134	0.999658	No
Brain-Hippocampus	162	LINC02060	ENSG00000250156.3	5	88408982	88439090	0.0111025	0.0172491	0.520851	18134	0.999658	No
Brain-Hippocampus	162	CTC-498M16.4	ENSG00000271904.1	5	88433892	88498697	-0.000387125	0.0195518	0.984231	18134	0.999658	No
Brain-Hippocampus	162	LINC00461	ENSG00000245526.10	5	88507546	88691041	-0.000568502	0.0040935	0.889745	18134	0.999658	No
Brain-Hippocampus	162	CTC-467M3.3	ENSG00000250377.1	5	88692645	88693972	0.0159764	0.0146395	0.277005	18134	0.999658	No
Brain-Hippocampus	162	MEF2C	ENSG00000081189.15	5	88717117	88904257	-0.00430593	0.0055576	0.439775	18134	0.999658	No
Brain-Hippocampus	162	CETN3	ENSG00000153140.8	5	90392261	90409786	0.00419442	0.00348219	0.230415	18134	0.999658	No
Brain-Hippocampus	162	MBLAC2	ENSG00000176055.9	5	90458203	90474768	0.00410337	0.00545221	0.45295	18134	0.999658	No
Brain-Hippocampus	162	POLR3G	ENSG00000113356.11	5	90471748	90514553	0.00595912	0.0049756	0.23307	18134	0.999658	No
Brain-Hippocampus	162	LYSMD3	ENSG00000176018.12	5	90515611	90529584	0.00619383	0.00379403	0.104818	18134	0.999658	No
Brain-Hippocampus	162	ADGRV1	ENSG00000164199.16	5	90529344	91164437	0.0132253	0.00834946	0.115456	18134	0.999658	No
Brain-Hippocampus	162	RP11-213H15.1	ENSG00000234292.3	5	91280097	91281142	0.0290379	0.0292841	0.323107	18134	0.999658	No
Brain-Hippocampus	162	ARRDC3	ENSG00000113369.8	5	91368724	91383359	0.00866256	0.00756214	0.253949	18134	0.999658	No
Brain-Hippocampus	162	ARRDC3-AS1	ENSG00000281357.2	5	91380349	91439085	-0.00837274	0.0156239	0.592883	18134	0.999658	No
Brain-Hippocampus	162	RP11-133F8.2	ENSG00000249776.5	5	92410256	92660863	0.0421364	0.0208266	0.0449557	18134	0.999658	No
Brain-Hippocampus	162	LINC02058	ENSG00000248528.1	5	92907180	92939591	0.0295223	0.0244102	0.228539	18134	0.999658	No
Brain-Hippocampus	162	NR2F1	ENSG00000175745.11	5	93583337	93594615	-0.0019115	0.00432486	0.659186	18134	0.999658	No
Brain-Hippocampus	162	FAM172A	ENSG00000113391.18	5	93618069	94111699	0.00116917	0.00315898	0.71186	18134	0.999658	No
Brain-Hippocampus	162	KIAA0825	ENSG00000185261.14	5	94152966	94582583	-0.000872261	0.00905325	0.923382	18134	0.999658	No
Brain-Hippocampus	162	SLF1	ENSG00000133302.12	5	94618347	94739436	0.0107605	0.00448044	0.0176329	18134	0.999658	No
Brain-Hippocampus	162	MCTP1	ENSG00000175471.19	5	94703741	95284575	0.0101297	0.00643531	0.117726	18134	0.999658	No
Brain-Hippocampus	162	FAM81B	ENSG00000153347.9	5	95391344	95450454	0.0119879	0.0137254	0.383936	18134	0.999658	No
Brain-Hippocampus	162	TTC37	ENSG00000198677.10	5	95463895	95555007	0.00483757	0.00259612	0.0645032	18134	0.999658	No
Brain-Hippocampus	162	ARSK	ENSG00000164291.16	5	95555074	95605064	0.00280704	0.00512041	0.584424	18134	0.999658	No
Brain-Hippocampus	162	GPR150	ENSG00000178015.4	5	95620078	95622142	-0.0286656	0.0125188	0.0235282	18134	0.999658	No
Brain-Hippocampus	162	RFESD	ENSG00000175449.13	5	95646754	95684773	0.00688816	0.00858706	0.423822	18134	0.999658	No
Brain-Hippocampus	162	SPATA9	ENSG00000145757.15	5	95652332	95698711	-0.00792564	0.0107148	0.460725	18134	0.999658	No
Brain-Hippocampus	162	RHOBTB3	ENSG00000164292.12	5	95713522	95824383	-0.00149355	0.00436522	0.732753	18134	0.999658	No
Brain-Hippocampus	162	GLRX	ENSG00000173221.13	5	95751319	95823005	0.000865388	0.00748878	0.908169	18134	0.999658	No
Brain-Hippocampus	162	AC008592.8	ENSG00000272021.1	5	95849309	95849855	-0.00904902	0.0241801	0.708797	18134	0.999658	No
Brain-Hippocampus	162	LINC01554	ENSG00000236882.7	5	95852232	95860133	-0.00847421	0.0123807	0.494812	18134	0.999658	No
Brain-Hippocampus	162	ELL2	ENSG00000118985.15	5	95885098	95962071	0.0035106	0.00444203	0.43068	18134	0.999658	No
Brain-Hippocampus	162	PCSK1	ENSG00000175426.10	5	96390415	96434143	0.00330732	0.0129488	0.798776	18134	0.999658	No
Brain-Hippocampus	162	CAST	ENSG00000153113.23	5	96525267	96779595	-0.00152062	0.00402936	0.706459	18134	0.999658	No
Brain-Hippocampus	162	ERAP1	ENSG00000164307.12	5	96760810	96808100	-0.00415927	0.00586542	0.479431	18134	0.999658	No
Brain-Hippocampus	162	ERAP2	ENSG00000164308.16	5	96875939	96919716	-0.0124886	0.0195639	0.52429	18134	0.999658	No
Brain-Hippocampus	162	LNPEP	ENSG00000113441.15	5	96935810	97037515	-0.00106182	0.00266911	0.691372	18134	0.999658	No
Brain-Hippocampus	162	LIX1	ENSG00000145721.11	5	97091867	97142872	-0.00655753	0.00705093	0.35396	18134	0.999658	No
Brain-Hippocampus	162	RIOK2	ENSG00000058729.10	5	97160867	97183260	0.0023218	0.00346496	0.503911	18134	0.999658	No
Brain-Hippocampus	162	RP11-455B3.1	ENSG00000248202.1	5	97881420	97922695	0.00064833	0.0260803	0.980203	18134	0.999658	No
Brain-Hippocampus	162	RGMB	ENSG00000174136.11	5	98768650	98798643	0.00538143	0.00535659	0.316805	18134	0.999658	No
Brain-Hippocampus	162	CHD1	ENSG00000153922.10	5	98853985	98928957	-0.00053639	0.00316458	0.86565	18134	0.999658	No
Brain-Hippocampus	162	LINC02062	ENSG00000248489.1	5	98929171	98995013	0.015554	0.0134065	0.24795	18134	0.999658	No
Brain-Hippocampus	162	FAM174A	ENSG00000174132.8	5	100535305	100586741	-0.00196436	0.00400781	0.624807	18134	0.999658	No
Brain-Hippocampus	162	ST8SIA4	ENSG00000113532.12	5	100806935	100903266	0.00461814	0.00715283	0.51957	18134	0.999658	No
Brain-Hippocampus	162	SLCO4C1	ENSG00000173930.8	5	102233986	102296549	0.0364999	0.0202437	0.0735359	18134	0.999658	No
Brain-Hippocampus	162	PAM	ENSG00000145730.20	5	102753981	103031105	0.00558579	0.00486602	0.25296	18134	0.999658	No
Brain-Hippocampus	162	GIN1	ENSG00000145723.16	5	103086000	103120148	0.00191923	0.0032792	0.559306	18134	0.999658	No
Brain-Hippocampus	162	PPIP5K2	ENSG00000145725.19	5	103120152	103212799	0.00329483	0.00367763	0.371837	18134	0.999658	No
Brain-Hippocampus	162	C5orf30	ENSG00000181751.9	5	103258702	103278660	0.00123393	0.00373693	0.741743	18134	0.999658	No
Brain-Hippocampus	162	NUDT12	ENSG00000112874.9	5	103548855	103562793	0.00596782	0.00518714	0.251898	18134	0.999658	No
Brain-Hippocampus	162	EFNA5	ENSG00000184349.12	5	107376889	107670895	-0.00207654	0.00802977	0.79632	18134	0.999658	No
Brain-Hippocampus	162	FBXL17	ENSG00000145743.15	5	107859035	108382098	-0.000305277	0.00376395	0.935474	18134	0.999658	No
Brain-Hippocampus	162	LINC01023	ENSG00000272523.1	5	108727825	108728260	0.0235394	0.00985388	0.0182346	18134	0.999658	No
Brain-Hippocampus	162	FER	ENSG00000151422.12	5	108747822	109196841	-0.00698592	0.00324115	0.0328415	18134	0.999658	No
Brain-Hippocampus	162	CTD-2587M2.1	ENSG00000249476.1	5	109237120	109326369	0.00826736	0.0151903	0.587134	18134	0.999658	No
Brain-Hippocampus	162	PJA2	ENSG00000198961.9	5	109334709	109409994	0.00503268	0.00325361	0.124169	18134	0.999658	No
Brain-Hippocampus	162	CTC-332L22.1	ENSG00000271849.1	5	109687802	109688329	-0.015446	0.0139278	0.269331	18134	0.999658	No
Brain-Hippocampus	162	MAN2A1	ENSG00000112893.9	5	109689366	109867178	0.0036532	0.00654623	0.577693	18134	0.999658	No
Brain-Hippocampus	162	TMEM232	ENSG00000186952.14	5	110289233	110738956	0.00070471	0.00618562	0.909459	18134	0.999658	No
Brain-Hippocampus	162	SLC25A46	ENSG00000164209.16	5	110738136	110765161	0.0059314	0.00277217	0.0341194	18134	0.999658	No
Brain-Hippocampus	162	TSLP	ENSG00000145777.14	5	111070062	111078024	0.00912358	0.0195048	0.640683	18134	0.999658	No
Brain-Hippocampus	162	WDR36	ENSG00000134987.11	5	111091716	111130502	0.00302253	0.00344621	0.381956	18134	0.999658	No
Brain-Hippocampus	162	CAMK4	ENSG00000152495.10	5	111223653	111494886	0.0067083	0.00527433	0.205526	18134	0.999658	No
Brain-Hippocampus	162	STARD4	ENSG00000164211.12	5	111496033	111512590	0.0106769	0.00731905	0.146865	18134	0.999658	No
Brain-Hippocampus	162	NREP	ENSG00000134986.13	5	111662621	111997464	0.00432431	0.00541399	0.425801	18134	0.999658	No
Brain-Hippocampus	162	EPB41L4A	ENSG00000129595.12	5	112142441	112419316	-0.00712643	0.00617024	0.250071	18134	0.999658	No
Brain-Hippocampus	162	EPB41L4A-AS1	ENSG00000224032.6	5	112160526	112162617	0.0018285	0.00460457	0.691895	18134	0.999658	No
Brain-Hippocampus	162	EPB41L4A-AS2	ENSG00000278921.2	5	112419583	112420978	-0.000779425	0.0108113	0.94263	18134	0.999658	No
Brain-Hippocampus	162	LINC02200	ENSG00000250358.5	5	112628436	112632100	-0.023225	0.0191977	0.228402	18134	0.999658	No
Brain-Hippocampus	162	APC	ENSG00000134982.16	5	112707498	112846239	-0.0169122	0.00798519	0.0359465	18134	0.999658	No
Brain-Hippocampus	162	SRP19	ENSG00000153037.13	5	112861222	112869788	0.00164053	0.00318708	0.607544	18134	0.999658	No
Brain-Hippocampus	162	REEP5	ENSG00000129625.12	5	112876379	112922539	0.0062571	0.00316533	0.0500339	18134	0.999658	No
Brain-Hippocampus	162	ZRSR1	ENSG00000212643.2	5	112891422	112893094	0.00335068	0.00694181	0.630076	18134	0.999658	No
Brain-Hippocampus	162	DCP2	ENSG00000172795.15	5	112976702	113020970	0.00324328	0.00264394	0.222001	18134	0.999658	No
Brain-Hippocampus	162	MCC	ENSG00000171444.17	5	113022099	113488830	-0.00939391	0.00462231	0.0440145	18134	0.999658	No
Brain-Hippocampus	162	YTHDC2	ENSG00000047188.15	5	113513683	113595284	0.00269183	0.0034169	0.432145	18134	0.999658	No
Brain-Hippocampus	162	KCNN2	ENSG00000080709.14	5	114360945	114496500	-0.0112398	0.00764042	0.143509	18134	0.999658	No
Brain-Hippocampus	162	TRIM36	ENSG00000152503.9	5	115124762	115180546	0.00930628	0.00699411	0.185488	18134	0.999658	No
Brain-Hippocampus	162	PGGT1B	ENSG00000164219.9	5	115204012	115253255	-0.00272929	0.00307282	0.375956	18134	0.999658	No
Brain-Hippocampus	162	CCDC112	ENSG00000164221.12	5	115267188	115296831	0.00406478	0.00368066	0.271331	18134	0.999658	No
Brain-Hippocampus	162	FEM1C	ENSG00000145780.7	5	115520908	115544894	-0.000844472	0.00374459	0.821905	18134	0.999658	No
Brain-Hippocampus	162	TICAM2	ENSG00000243414.5	5	115578650	115602479	-0.0113135	0.00615232	0.0680496	18134	0.999658	No
Brain-Hippocampus	162	TMED7	ENSG00000134970.13	5	115613508	115632992	0.00420015	0.00485396	0.388353	18134	0.999658	No
Brain-Hippocampus	162	CDO1	ENSG00000129596.4	5	115804733	115816954	-0.00388391	0.00396536	0.329042	18134	0.999658	No
Brain-Hippocampus	162	ATG12	ENSG00000145782.12	5	115828200	115841480	0.000258012	0.00240759	0.914811	18134	0.999658	No
Brain-Hippocampus	162	AP3S1	ENSG00000177879.15	5	115841859	115914081	0.0016982	0.00308302	0.582633	18134	0.999658	No
Brain-Hippocampus	162	LVRN	ENSG00000172901.19	5	115962454	116027619	0.031897	0.0130998	0.0161532	18134	0.999658	No
Brain-Hippocampus	162	CTD-2287O16.4	ENSG00000272265.1	5	116078110	116078570	-0.00903843	0.0228482	0.693012	18134	0.999658	No
Brain-Hippocampus	162	COMMD10	ENSG00000145781.8	5	116085474	116412762	-0.00540454	0.00371591	0.148065	18134	0.999658	No
Brain-Hippocampus	162	SEMA6A	ENSG00000092421.16	5	116443616	116574934	0.000235473	0.00367935	0.949063	18134	0.999658	No
Brain-Hippocampus	162	SEMA6A-AS2	ENSG00000249167.1	5	116590975	116591398	-0.0124419	0.0193972	0.522293	18134	0.999658	No
Brain-Hippocampus	162	LINC02147	ENSG00000249797.1	5	117925008	118266035	-0.000296184	0.0231267	0.9898	18134	0.999658	No
Brain-Hippocampus	162	DTWD2	ENSG00000169570.9	5	118837322	118988545	-0.0021506	0.00529862	0.685451	18134	0.999658	No
Brain-Hippocampus	162	DMXL1	ENSG00000172869.14	5	119037772	119249138	0.00407225	0.00356466	0.25524	18134	0.999658	No
Brain-Hippocampus	162	TNFAIP8	ENSG00000145779.7	5	119268692	119399688	-0.00874102	0.0082144	0.289111	18134	0.999658	No
Brain-Hippocampus	162	HSD17B4	ENSG00000133835.14	5	119452443	119542333	0.000486054	0.0031725	0.878455	18134	0.999658	No
Brain-Hippocampus	162	FAM170A	ENSG00000164334.15	5	119629559	119635822	0.0124097	0.0302024	0.681785	18134	0.999658	No
Brain-Hippocampus	162	CTC-552D5.1	ENSG00000251293.1	5	120245448	120333502	-0.0200969	0.0257284	0.436053	18134	0.999658	No
Brain-Hippocampus	162	PRR16	ENSG00000184838.14	5	120464278	120687332	-0.0132929	0.00998153	0.185107	18134	0.999658	No
Brain-Hippocampus	162	CTD-2334D19.1	ENSG00000248927.1	5	120781218	120790778	0.0314451	0.0236039	0.184959	18134	0.999658	No
Brain-Hippocampus	162	SRFBP1	ENSG00000151304.5	5	121961961	122075570	-0.0061444	0.00444823	0.169384	18134	0.999658	No
Brain-Hippocampus	162	LOX	ENSG00000113083.13	5	122063195	122078360	-0.00906783	0.00817598	0.269297	18134	0.999658	No
Brain-Hippocampus	162	ZNF474	ENSG00000164185.5	5	122129513	122153571	-0.00889509	0.0175628	0.613321	18134	0.999658	No
Brain-Hippocampus	162	SNCAIP	ENSG00000064692.18	5	122311691	122464219	0.00453499	0.00680864	0.506466	18134	0.999658	No
Brain-Hippocampus	162	CTD-2544H17.1	ENSG00000249621.1	5	122321291	122323358	0.0094751	0.0223469	0.672216	18134	0.999658	No
Brain-Hippocampus	162	SNX2	ENSG00000205302.6	5	122774996	122830108	-0.00136106	0.00279998	0.627658	18134	0.999658	No
Brain-Hippocampus	162	SNX24	ENSG00000064652.10	5	122843439	123029304	-0.000248874	0.00353475	0.94397	18134	0.999658	No
Brain-Hippocampus	162	PPIC	ENSG00000168938.5	5	123023250	123036741	0.000263644	0.00536702	0.960891	18134	0.999658	No
Brain-Hippocampus	162	PRDM6	ENSG00000061455.10	5	123089121	123194266	-0.00108005	0.00813543	0.894575	18134	0.999658	No
Brain-Hippocampus	162	CEP120	ENSG00000168944.15	5	123344885	123423592	-0.00108177	0.0036963	0.770212	18134	0.999658	No
Brain-Hippocampus	162	CSNK1G3	ENSG00000151292.17	5	123512099	123617045	-0.000247676	0.00261183	0.924586	18134	0.999658	No
Brain-Hippocampus	162	LINC01170	ENSG00000253807.5	5	124059794	124405079	0.00348512	0.00946428	0.713251	18134	0.999658	No
Brain-Hippocampus	162	ZNF608	ENSG00000168916.15	5	124636913	124748807	-0.00466134	0.00489134	0.342244	18134	0.999658	No
Brain-Hippocampus	162	GRAMD3	ENSG00000155324.9	5	126360132	126496278	-0.00744861	0.00469537	0.11491	18134	0.999658	No
Brain-Hippocampus	162	ALDH7A1	ENSG00000164904.17	5	126531200	126595418	0.00674012	0.00505155	0.184282	18134	0.999658	No
Brain-Hippocampus	162	PHAX	ENSG00000164902.13	5	126600268	126627252	0.00279157	0.00267355	0.298219	18134	0.999658	No
Brain-Hippocampus	162	LMNB1	ENSG00000113368.11	5	126776623	126837020	-0.00804667	0.0081713	0.326447	18134	0.999658	No
Brain-Hippocampus	162	MARCH3	ENSG00000173926.5	5	126867714	127030808	0.00266909	0.00615269	0.665096	18134	0.999658	No
Brain-Hippocampus	162	C5orf63	ENSG00000164241.13	5	127042558	127073492	-0.00171869	0.00685529	0.802406	18134	0.999658	No
Brain-Hippocampus	162	CTB-88F18.5	ENSG00000283897.1	5	127215159	127229809	-0.0187863	0.0170258	0.271744	18134	0.999658	No
Brain-Hippocampus	162	MEGF10	ENSG00000145794.16	5	127290831	127465737	-0.001047	0.00502431	0.83523	18134	0.999658	No
Brain-Hippocampus	162	PRRC1	ENSG00000164244.20	5	127517609	127555089	-0.000344109	0.00291873	0.906318	18134	0.999658	No
Brain-Hippocampus	162	CTXN3	ENSG00000205279.8	5	127649044	127658630	0.00501122	0.0221704	0.821506	18134	0.999658	No
Brain-Hippocampus	162	CCDC192	ENSG00000230561.4	5	127703389	127941634	-0.0249225	0.0149331	0.0973622	18134	0.999658	No
Brain-Hippocampus	162	LINC01184	ENSG00000245937.7	5	127940426	128083172	0.000896709	0.00306119	0.770011	18134	0.999658	No
Brain-Hippocampus	162	SLC12A2	ENSG00000064651.13	5	128083766	128189688	0.000938352	0.0046459	0.84023	18134	0.999658	No
Brain-Hippocampus	162	FBN2	ENSG00000138829.11	5	128257909	128659185	-0.00780457	0.0144703	0.590502	18134	0.999658	No
Brain-Hippocampus	162	SLC27A6	ENSG00000113396.12	5	128845580	129033642	0.00314884	0.0241341	0.89638	18134	0.999658	No
Brain-Hippocampus	162	ISOC1	ENSG00000066583.11	5	129094751	129114028	0.00244855	0.00394775	0.536108	18134	0.999658	No
Brain-Hippocampus	162	ADAMTS19	ENSG00000145808.9	5	129460265	129738683	0.00360384	0.0112476	0.749135	18134	0.999658	No
Brain-Hippocampus	162	CHSY3	ENSG00000198108.3	5	129904472	130186634	0.0103492	0.00846234	0.223394	18134	0.999658	No
Brain-Hippocampus	162	HINT1	ENSG00000169567.11	5	131159027	131171735	-0.000814583	0.00370067	0.8261	18134	0.999658	No
Brain-Hippocampus	162	LYRM7	ENSG00000186687.15	5	131170810	131205426	0.0035685	0.00331227	0.283173	18134	0.999658	No
Brain-Hippocampus	162	CDC42SE2	ENSG00000158985.13	5	131245493	131398447	-0.00153433	0.00267361	0.566971	18134	0.999658	No
Brain-Hippocampus	162	RAPGEF6	ENSG00000158987.20	5	131423921	131635236	-0.000878448	0.00337755	0.795181	18134	0.999658	No
Brain-Hippocampus	162	FNIP1	ENSG00000217128.11	5	131641714	131797063	0.00299555	0.00359792	0.406501	18134	0.999658	No
Brain-Hippocampus	162	MEIKIN	ENSG00000239642.5	5	131806993	131945698	0.0182562	0.0125784	0.148908	18134	0.999658	No
Brain-Hippocampus	162	ACSL6	ENSG00000164398.12	5	131949973	132012243	0.00582798	0.00465827	0.212983	18134	0.999658	No
Brain-Hippocampus	162	P4HA2	ENSG00000072682.18	5	132191838	132295315	0.00427432	0.00567711	0.452772	18134	0.999658	No
Brain-Hippocampus	162	PDLIM4	ENSG00000131435.12	5	132257671	132273454	-0.00701623	0.0067886	0.303137	18134	0.999658	No
Brain-Hippocampus	162	SLC22A4	ENSG00000197208.5	5	132294443	132344206	-0.0109786	0.00753571	0.147391	18134	0.999658	No
Brain-Hippocampus	162	SLC22A5	ENSG00000197375.12	5	132369752	132395614	-0.00110444	0.00450231	0.806579	18134	0.999658	No
Brain-Hippocampus	162	C5orf56	ENSG00000197536.11	5	132410636	132488702	0.0024206	0.00470755	0.607927	18134	0.999658	No
Brain-Hippocampus	162	IRF1	ENSG00000125347.13	5	132481609	132490798	-0.00588744	0.00886117	0.507521	18134	0.999658	No
Brain-Hippocampus	162	RAD50	ENSG00000113522.13	5	132556019	132646344	0.00124696	0.00279145	0.655777	18134	0.999658	No
Brain-Hippocampus	162	IL13	ENSG00000169194.9	5	132656263	132661110	-0.0436755	0.0224271	0.053483	18134	0.999658	No
Brain-Hippocampus	162	KIF3A	ENSG00000131437.15	5	132692635	132737638	0.0040348	0.00382837	0.293735	18134	0.999658	No
Brain-Hippocampus	162	CCNI2	ENSG00000205089.7	5	132747445	132754178	0.00231519	0.00481944	0.631703	18134	0.999658	No
Brain-Hippocampus	162	SEPT8	ENSG00000164402.13	5	132750817	132807241	0.003259	0.00285454	0.255531	18134	0.999658	No
Brain-Hippocampus	162	SOWAHA	ENSG00000198944.5	5	132813587	132816797	-0.000380347	0.00780598	0.961208	18134	0.999658	No
Brain-Hippocampus	162	AC004775.5	ENSG00000272203.1	5	132817248	132818000	-0.0509834	0.0247807	0.0415046	18134	0.999658	No
Brain-Hippocampus	162	SHROOM1	ENSG00000164403.14	5	132822141	132830898	0.00337286	0.00449752	0.454551	18134	0.999658	No
Brain-Hippocampus	162	GDF9	ENSG00000164404.8	5	132861181	132866559	0.00225503	0.00773216	0.770991	18134	0.999658	No
Brain-Hippocampus	162	UQCRQ	ENSG00000164405.10	5	132866580	132868031	-0.000213152	0.00365021	0.953518	18134	0.999658	No
Brain-Hippocampus	162	LEAP2	ENSG00000164406.7	5	132872322	132875046	-0.00583302	0.00646552	0.368514	18134	0.999658	No
Brain-Hippocampus	162	AFF4	ENSG00000072364.12	5	132875379	132963634	0.00202097	0.00246344	0.413391	18134	0.999658	No
Brain-Hippocampus	162	ZCCHC10	ENSG00000155329.11	5	132996985	133026604	0.00498471	0.00380498	0.192325	18134	0.999658	No
Brain-Hippocampus	162	HSPA4	ENSG00000170606.14	5	133051962	133106449	0.00959231	0.00449521	0.0345943	18134	0.999658	No
Brain-Hippocampus	162	FSTL4	ENSG00000053108.16	5	133196455	133612564	-0.00653318	0.0140911	0.643626	18134	0.999658	No
Brain-Hippocampus	162	C5orf15	ENSG00000113583.7	5	133955502	133968787	-0.000617746	0.00327979	0.850875	18134	0.999658	No
Brain-Hippocampus	162	VDAC1	ENSG00000213585.10	5	133971915	134005133	-0.00012381	0.00315066	0.96871	18134	0.999658	No
Brain-Hippocampus	162	CTB-113I20.2	ENSG00000271737.1	5	134005147	134005562	0.00503483	0.0109503	0.64638	18134	0.999658	No
Brain-Hippocampus	162	TCF7	ENSG00000081059.19	5	134114711	134148229	-0.00185828	0.00785367	0.813303	18134	0.999658	No
Brain-Hippocampus	162	SKP1	ENSG00000113558.18	5	134148935	134177038	-0.000576473	0.00292444	0.844018	18134	0.999658	No
Brain-Hippocampus	162	PPP2CA	ENSG00000113575.9	5	134194334	134226142	-0.00024858	0.002033	0.902859	18134	0.999658	No
Brain-Hippocampus	162	CTD-2410N18.3	ENSG00000270177.1	5	134226410	134227827	-0.0295068	0.0138019	0.0342638	18134	0.999658	No
Brain-Hippocampus	162	CDKL3	ENSG00000006837.11	5	134286350	134371047	0.00393042	0.00463122	0.39751	18134	0.999658	No
Brain-Hippocampus	162	UBE2B	ENSG00000119048.7	5	134371179	134391992	0.00138013	0.0034841	0.692618	18134	0.999658	No
Brain-Hippocampus	162	CDKN2AIPNL	ENSG00000237190.3	5	134402087	134411898	0.000178898	0.0038623	0.963122	18134	0.999658	No
Brain-Hippocampus	162	JADE2	ENSG00000043143.20	5	134524312	134583230	-0.00626848	0.00340356	0.067629	18134	0.999658	No
Brain-Hippocampus	162	SAR1B	ENSG00000152700.13	5	134601144	134649271	0.00222433	0.00233328	0.342079	18134	0.999658	No
Brain-Hippocampus	162	SEC24A	ENSG00000113615.12	5	134661119	134727823	-0.00304576	0.00449953	0.499583	18134	0.999658	No
Brain-Hippocampus	162	CAMLG	ENSG00000164615.4	5	134738501	134752160	0.00157848	0.00407921	0.699375	18134	0.999658	No
Brain-Hippocampus	162	DDX46	ENSG00000145833.15	5	134758771	134833623	0.000847294	0.00246169	0.731218	18134	0.999658	No
Brain-Hippocampus	162	C5orf24	ENSG00000181904.8	5	134845680	134859737	0.0023816	0.00384167	0.536305	18134	0.999658	No
Brain-Hippocampus	162	TXNDC15	ENSG00000113621.14	5	134873803	134901525	-0.00417177	0.0029166	0.154843	18134	0.999658	No
Brain-Hippocampus	162	PCBD2	ENSG00000132570.14	5	134904906	134975324	-0.000484459	0.00502664	0.923358	18134	0.999658	No
Brain-Hippocampus	162	CATSPER3	ENSG00000152705.7	5	134995641	135011707	0.0035448	0.0103898	0.733479	18134	0.999658	No
Brain-Hippocampus	162	PITX1	ENSG00000069011.15	5	135027735	135034520	-0.00344146	0.021518	0.873163	18134	0.999658	No
Brain-Hippocampus	162	H2AFY	ENSG00000113648.16	5	135334162	135399279	-0.00157633	0.00195903	0.422386	18134	0.999658	No
Brain-Hippocampus	162	CXCL14	ENSG00000145824.12	5	135570679	135579184	0.0148856	0.00926547	0.110402	18134	0.999658	No
Brain-Hippocampus	162	RP11-119J18.1	ENSG00000250378.2	5	135812667	135826584	-0.0178762	0.0171663	0.299508	18134	0.999658	No
Brain-Hippocampus	162	SLC25A48	ENSG00000145832.12	5	135834649	135888637	-0.00225601	0.00897046	0.801801	18134	0.999658	No
Brain-Hippocampus	162	GS1-39E22.2	ENSG00000254239.1	5	135897637	135900250	-0.0560512	0.0222961	0.0130711	18134	0.999658	No
Brain-Hippocampus	162	TGFBI	ENSG00000120708.16	5	136028895	136063818	-0.00782375	0.0148505	0.599141	18134	0.999658	No
Brain-Hippocampus	162	SMAD5	ENSG00000113658.16	5	136132845	136188747	-0.000384016	0.00301182	0.898725	18134	0.999658	No
Brain-Hippocampus	162	AC009014.3	ENSG00000271824.1	5	136191468	136193134	0.0167776	0.0294791	0.570175	18134	0.999658	No
Brain-Hippocampus	162	CTB-1I21.1	ENSG00000250284.1	5	136734927	136754686	0.00931954	0.0245561	0.704876	18134	0.999658	No
Brain-Hippocampus	162	SPOCK1	ENSG00000152377.13	5	136975298	137598379	-0.00170444	0.00551531	0.757753	18134	0.999658	No
Brain-Hippocampus	162	KLHL3	ENSG00000146021.14	5	137617500	137736090	0.00292261	0.00378276	0.441053	18134	0.999658	No
Brain-Hippocampus	162	HNRNPA0	ENSG00000177733.6	5	137745651	137754376	0.00310262	0.00225758	0.171542	18134	0.999658	No
Brain-Hippocampus	162	RP11-381K20.4	ENSG00000270697.1	5	137761546	137761936	0.000346315	0.0238744	0.988447	18134	0.999658	No
Brain-Hippocampus	162	MYOT	ENSG00000120729.9	5	137867791	137887851	-0.00750472	0.00697577	0.283855	18134	0.999658	No
Brain-Hippocampus	162	PKD2L2	ENSG00000078795.16	5	137887968	137942747	0.014003	0.0134223	0.298623	18134	0.999658	No
Brain-Hippocampus	162	FAM13B	ENSG00000031003.10	5	137937960	138051961	-0.00197556	0.0040377	0.62541	18134	0.999658	No
Brain-Hippocampus	162	WNT8A	ENSG00000061492.11	5	138083892	138092365	-0.00130359	0.0181422	0.942821	18134	0.999658	No
Brain-Hippocampus	162	NME5	ENSG00000112981.4	5	138115172	138139415	0.00451878	0.00666859	0.49913	18134	0.999658	No
Brain-Hippocampus	162	BRD8	ENSG00000112983.17	5	138139766	138178986	-0.00217109	0.00274131	0.429705	18134	0.999658	No
Brain-Hippocampus	162	KIF20A	ENSG00000112984.11	5	138178998	138187647	0.0024993	0.0216989	0.908467	18134	0.999658	No
Brain-Hippocampus	162	CDC23	ENSG00000094880.10	5	138187716	138213343	-0.000792401	0.00268096	0.767999	18134	0.999658	No
Brain-Hippocampus	162	GFRA3	ENSG00000146013.10	5	138252379	138274671	0.000915873	0.0273551	0.973339	18134	0.999658	No
Brain-Hippocampus	162	CDC25C	ENSG00000158402.18	5	138285265	138338355	0.00767015	0.0235588	0.745232	18134	0.999658	No
Brain-Hippocampus	162	FAM53C	ENSG00000120709.10	5	138331935	138349729	-0.00874569	0.00341374	0.0114674	18134	0.999658	No
Brain-Hippocampus	162	KDM3B	ENSG00000120733.13	5	138352596	138437028	-0.00020938	0.00206447	0.919362	18134	0.999658	No
Brain-Hippocampus	162	REEP2	ENSG00000132563.15	5	138439017	138446969	0.00398711	0.00317094	0.210705	18134	0.999658	No
Brain-Hippocampus	162	EGR1	ENSG00000120738.7	5	138465490	138469315	0.00154805	0.0163309	0.924615	18134	0.999658	No
Brain-Hippocampus	162	ETF1	ENSG00000120705.12	5	138506095	138543300	0.00353387	0.00274883	0.200709	18134	0.999658	No
Brain-Hippocampus	162	HSPA9	ENSG00000113013.12	5	138554882	138575444	0.00151557	0.00277054	0.585229	18134	0.999658	No
Brain-Hippocampus	162	CTNNA1	ENSG00000044115.20	5	138610967	138935034	0.00537835	0.00288647	0.0645154	18134	0.999658	No
Brain-Hippocampus	162	LRRTM2	ENSG00000146006.7	5	138868923	138875229	0.0132632	0.00564832	0.020266	18134	0.999658	No
Brain-Hippocampus	162	SIL1	ENSG00000120725.12	5	138946720	139293557	-0.0011138	0.00356153	0.754951	18134	0.999658	No
Brain-Hippocampus	162	MATR3	ENSG00000015479.18	5	139293648	139331677	0.00472069	0.00342184	0.169917	18134	0.999658	No
Brain-Hippocampus	162	PAIP2	ENSG00000120727.12	5	139341587	139369720	-0.000786377	0.00355897	0.825448	18134	0.999658	No
Brain-Hippocampus	162	SLC23A1	ENSG00000170482.16	5	139367196	139384553	-0.0162047	0.0152008	0.288239	18134	0.999658	No
Brain-Hippocampus	162	MZB1	ENSG00000170476.15	5	139387480	139390081	-0.00823442	0.0292428	0.778676	18134	0.999658	No
Brain-Hippocampus	162	PROB1	ENSG00000228672.3	5	139390592	139395713	0.00602935	0.0060195	0.318248	18134	0.999658	No
Brain-Hippocampus	162	SPATA24	ENSG00000170469.10	5	139396563	139404088	-0.0143405	0.00518286	0.00642415	18134	0.999658	No
Brain-Hippocampus	162	DNAJC18	ENSG00000170464.9	5	139408588	139444491	0.00222053	0.00206636	0.284398	18134	0.999658	No
Brain-Hippocampus	162	ECSCR	ENSG00000249751.3	5	139448556	139462743	-0.0100626	0.0101552	0.323451	18134	0.999658	No
Brain-Hippocampus	162	TMEM173	ENSG00000184584.12	5	139475964	139482790	-0.010785	0.00706168	0.128955	18134	0.999658	No
Brain-Hippocampus	162	UBE2D2	ENSG00000131508.15	5	139526431	139628433	0.00258387	0.00217588	0.237039	18134	0.999658	No
Brain-Hippocampus	162	CTD-3224K15.3	ENSG00000272255.1	5	139644460	139645002	0.0162181	0.0186169	0.385164	18134	0.999658	No
Brain-Hippocampus	162	CXXC5	ENSG00000171604.11	5	139647299	139683882	0.000691908	0.00402171	0.863652	18134	0.999658	No
Brain-Hippocampus	162	CXXC5-AS1	ENSG00000250635.1	5	139649010	139649728	-0.004695	0.0235977	0.842582	18134	0.999658	No
Brain-Hippocampus	162	CTB-35F21.1	ENSG00000249526.1	5	139684645	139745010	0.0073357	0.0225929	0.7459	18134	0.999658	No
Brain-Hippocampus	162	PSD2	ENSG00000146005.3	5	139795821	139844466	-0.000533935	0.0054583	0.922215	18134	0.999658	No
Brain-Hippocampus	162	NRG2	ENSG00000158458.19	5	139846779	140043299	0.00080984	0.00410183	0.843775	18134	0.999658	No
Brain-Hippocampus	162	PURA	ENSG00000185129.5	5	140107777	140125619	-0.0022505	0.005637	0.690326	18134	0.999658	No
Brain-Hippocampus	162	IGIP	ENSG00000182700.4	5	140125935	140129392	0.005091	0.0038479	0.187973	18134	0.999658	No
Brain-Hippocampus	162	CYSTM1	ENSG00000120306.9	5	140174642	140282052	-0.0013401	0.00338551	0.692831	18134	0.999658	No
Brain-Hippocampus	162	PFDN1	ENSG00000113068.9	5	140245039	140303121	-0.00520563	0.00234972	0.028346	18134	0.999658	No
Brain-Hippocampus	162	HBEGF	ENSG00000113070.7	5	140332843	140346631	-0.000227668	0.00585875	0.969058	18134	0.999658	No
Brain-Hippocampus	162	SLC4A9	ENSG00000113073.14	5	140360202	140375143	0.00638512	0.0101124	0.528799	18134	0.999658	No
Brain-Hippocampus	162	ANKHD1	ENSG00000131503.20	5	140401814	140539856	-0.00280443	0.00349689	0.423925	18134	0.999658	No
Brain-Hippocampus	162	SRA1	ENSG00000213523.10	5	140537590	140558252	0.00455192	0.00334694	0.176009	18134	0.999658	No
Brain-Hippocampus	162	EIF4EBP3	ENSG00000243056.1	5	140547666	140549578	-0.00199599	0.00412816	0.629491	18134	0.999658	No
Brain-Hippocampus	162	APBB3	ENSG00000113108.19	5	140558269	140564455	-0.00174188	0.00402299	0.665695	18134	0.999658	No
Brain-Hippocampus	162	SLC35A4	ENSG00000176087.14	5	140564690	140569103	-0.00104209	0.00317242	0.743037	18134	0.999658	No
Brain-Hippocampus	162	CD14	ENSG00000170458.13	5	140631728	140633701	0.0204126	0.00953447	0.0340119	18134	0.999658	No
Brain-Hippocampus	162	NDUFA2	ENSG00000131495.8	5	140638740	140647769	0.000610489	0.00293819	0.835705	18134	0.999658	No
Brain-Hippocampus	162	TMCO6	ENSG00000113119.12	5	140639427	140645284	-0.00718825	0.00430435	0.0971547	18134	0.999658	No
Brain-Hippocampus	162	IK	ENSG00000113141.17	5	140647058	140662478	-0.00161942	0.00289938	0.577368	18134	0.999658	No
Brain-Hippocampus	162	WDR55	ENSG00000120314.18	5	140664676	140673172	0.000230317	0.00295447	0.937975	18134	0.999658	No
Brain-Hippocampus	162	HARS	ENSG00000170445.12	5	140674125	140692024	-0.000224183	0.00314179	0.943217	18134	0.999658	No
Brain-Hippocampus	162	HARS2	ENSG00000112855.14	5	140693491	140699291	0.00244917	0.00269395	0.364841	18134	0.999658	No
Brain-Hippocampus	162	ZMAT2	ENSG00000146007.10	5	140700334	140706676	-0.00194871	0.00399945	0.626847	18134	0.999658	No
Brain-Hippocampus	162	PCDHA1	ENSG00000204970.9	5	140786136	141012347	0.00776768	0.0121775	0.524601	18134	0.999658	No
Brain-Hippocampus	162	PCDHA2	ENSG00000204969.6	5	140794852	140797477	0.00349574	0.0139362	0.802307	18134	0.999658	No
Brain-Hippocampus	162	PCDHA3	ENSG00000255408.3	5	140801092	140805059	-0.00532819	0.0125796	0.672538	18134	0.999658	No
Brain-Hippocampus	162	PCDHA4	ENSG00000204967.10	5	140806929	140817593	-0.0249458	0.0179618	0.16709	18134	0.999658	No
Brain-Hippocampus	162	PCDHA5	ENSG00000204965.8	5	140822194	140825851	0.00273513	0.0172712	0.874398	18134	0.999658	No
Brain-Hippocampus	162	PCDHA6	ENSG00000081842.17	5	140827958	140831224	0.00312905	0.014719	0.831959	18134	0.999658	No
Brain-Hippocampus	162	PCDHA7	ENSG00000204963.5	5	140834248	140837169	-0.0153889	0.0202727	0.449072	18134	0.999658	No
Brain-Hippocampus	162	PCDHA8	ENSG00000204962.5	5	140841187	140843802	-0.00653226	0.0274177	0.812036	18134	0.999658	No
Brain-Hippocampus	162	PCDHA10	ENSG00000250120.6	5	140855883	140868182	0.00581556	0.00915279	0.526214	18134	0.999658	No
Brain-Hippocampus	162	PCDHA11	ENSG00000249158.6	5	140868241	140871600	-0.0122547	0.014851	0.410673	18134	0.999658	No
Brain-Hippocampus	162	PCDHA12	ENSG00000251664.3	5	140875302	140877889	-0.0205545	0.0227107	0.366991	18134	0.999658	No
Brain-Hippocampus	162	PCDHA13	ENSG00000239389.7	5	140882643	140884695	0.0546822	0.0220615	0.0143771	18134	0.999658	No
Brain-Hippocampus	162	PCDHAC1	ENSG00000248383.4	5	140926369	140930445	-0.0179619	0.0156108	0.251855	18134	0.999658	No
Brain-Hippocampus	162	PCDHAC2	ENSG00000243232.4	5	140966491	140988988	0.00526862	0.0100585	0.601247	18134	0.999658	No
Brain-Hippocampus	162	PCDHB2	ENSG00000112852.6	5	141094578	141098703	0.00823647	0.00811781	0.312038	18134	0.999658	No
Brain-Hippocampus	162	PCDHB3	ENSG00000113205.5	5	141100756	141103827	-0.000599063	0.0105218	0.954678	18134	0.999658	No
Brain-Hippocampus	162	AC005754.8	ENSG00000272108.1	5	141118680	141120765	-0.00310464	0.0091618	0.735217	18134	0.999658	No
Brain-Hippocampus	162	PCDHB4	ENSG00000081818.3	5	141121799	141125623	0.00254444	0.00688929	0.712437	18134	0.999658	No
Brain-Hippocampus	162	PCDHB5	ENSG00000113209.8	5	141135218	141138625	0.00662065	0.00808396	0.414186	18134	0.999658	No
Brain-Hippocampus	162	PCDHB6	ENSG00000113211.5	5	141150022	141153287	0.0120916	0.00719153	0.0949205	18134	0.999658	No
Brain-Hippocampus	162	CH17-140K24.3	ENSG00000280336.1	5	141168231	141168893	0.0389454	0.0201968	0.0558424	18134	0.999658	No
Brain-Hippocampus	162	PCDHB7	ENSG00000113212.6	5	141172619	141176383	-0.0120385	0.00944557	0.204592	18134	0.999658	No
Brain-Hippocampus	162	PCDHB8	ENSG00000120322.3	5	141177790	141180529	-0.00116211	0.0134138	0.931085	18134	0.999658	No
Brain-Hippocampus	162	PCDHB16	ENSG00000272674.3	5	141181399	141186399	0.00198994	0.00715622	0.781368	18134	0.999658	No
Brain-Hippocampus	162	PCDHB9	ENSG00000177839.6	5	141187419	141191541	-0.00699524	0.00724209	0.335753	18134	0.999658	No
Brain-Hippocampus	162	PCDHB10	ENSG00000120324.8	5	141192353	141195642	0.00793504	0.00739765	0.285277	18134	0.999658	No
Brain-Hippocampus	162	PCDHB11	ENSG00000197479.6	5	141199582	141203779	-0.012875	0.0120481	0.287073	18134	0.999658	No
Brain-Hippocampus	162	PCDHB12	ENSG00000120328.6	5	141208697	141212571	-0.0011763	0.00880496	0.893914	18134	0.999658	No
Brain-Hippocampus	162	PCDHB13	ENSG00000187372.11	5	141213919	141218979	0.00743523	0.00746613	0.321036	18134	0.999658	No
Brain-Hippocampus	162	PCDHB14	ENSG00000120327.6	5	141222932	141227759	0.0030524	0.00483755	0.529082	18134	0.999658	No
Brain-Hippocampus	162	PCDHB15	ENSG00000113248.5	5	141245381	141249365	0.0018887	0.00582971	0.746438	18134	0.999658	No
Brain-Hippocampus	162	TAF7	ENSG00000178913.7	5	141260295	141320821	0.000369825	0.0036368	0.919148	18134	0.999658	No
Brain-Hippocampus	162	SLC25A2	ENSG00000120329.6	5	141302629	141304045	-0.0407997	0.0277753	0.144098	18134	0.999658	No
Brain-Hippocampus	162	AC005618.6	ENSG00000272070.1	5	141326210	141329357	0.00902364	0.00721262	0.212989	18134	0.999658	No
Brain-Hippocampus	162	PCDHGA1	ENSG00000204956.5	5	141330571	141512981	0.0149921	0.0114057	0.190848	18134	0.999658	No
Brain-Hippocampus	162	PCDHGA2	ENSG00000081853.14	5	141338760	141343302	0.001965	0.00715011	0.783859	18134	0.999658	No
Brain-Hippocampus	162	PCDHGA3	ENSG00000254245.2	5	141343829	141346523	0.00206448	0.00876458	0.814128	18134	0.999658	No
Brain-Hippocampus	162	PCDHGB1	ENSG00000254221.2	5	141350102	141352693	-0.0205642	0.0105362	0.0529617	18134	0.999658	No
Brain-Hippocampus	162	PCDHGA4	ENSG00000262576.2	5	141355025	141357730	-0.00373002	0.00853756	0.66286	18134	0.999658	No
Brain-Hippocampus	162	PCDHGB2	ENSG00000253910.2	5	141360042	141362629	-0.00337294	0.0107616	0.754425	18134	0.999658	No
Brain-Hippocampus	162	PCDHGA5	ENSG00000253485.2	5	141364232	141367783	0.0121015	0.0108731	0.267626	18134	0.999658	No
Brain-Hippocampus	162	PCDHGB3	ENSG00000262209.2	5	141370264	141372839	-0.0150006	0.0135181	0.269047	18134	0.999658	No
Brain-Hippocampus	162	PCDHGA6	ENSG00000253731.2	5	141373914	141379642	0.00232076	0.00903235	0.797603	18134	0.999658	No
Brain-Hippocampus	162	PCDHGA7	ENSG00000253537.2	5	141382739	141386000	0.00811984	0.010789	0.452953	18134	0.999658	No
Brain-Hippocampus	162	PCDHGB4	ENSG00000253953.2	5	141387698	141390156	0.00525797	0.0127364	0.680364	18134	0.999658	No
Brain-Hippocampus	162	PCDHGB5	ENSG00000276547.1	5	141397987	141400656	0.0077298	0.00966114	0.425013	18134	0.999658	No
Brain-Hippocampus	162	PCDHGA9	ENSG00000261934.2	5	141402932	141405499	-0.00193275	0.00927077	0.835159	18134	0.999658	No
Brain-Hippocampus	162	PCDHGB6	ENSG00000253305.2	5	141408021	141412621	-0.0181876	0.0098159	0.0660065	18134	0.999658	No
Brain-Hippocampus	162	PCDHGA10	ENSG00000253846.2	5	141412987	141417448	0.00980161	0.0111648	0.381502	18134	0.999658	No
Brain-Hippocampus	162	PCDHGB7	ENSG00000254122.2	5	141417645	141420429	-0.0106719	0.00805925	0.187602	18134	0.999658	No
Brain-Hippocampus	162	PCDHGA11	ENSG00000253873.5	5	141421047	141424679	0.00953651	0.0108391	0.380464	18134	0.999658	No
Brain-Hippocampus	162	PCDHGA12	ENSG00000253159.2	5	141430589	141433222	0.00480347	0.0138254	0.728785	18134	0.999658	No
Brain-Hippocampus	162	PCDHGC3	ENSG00000240184.6	5	141475947	141508283	-0.00799791	0.00687352	0.246573	18134	0.999658	No
Brain-Hippocampus	162	PCDHGC4	ENSG00000242419.5	5	141484997	141487789	-0.00464933	0.00876385	0.596598	18134	0.999658	No
Brain-Hippocampus	162	PCDHGC5	ENSG00000240764.3	5	141489121	141491929	-0.00298624	0.010124	0.768457	18134	0.999658	No
Brain-Hippocampus	162	DIAPH1	ENSG00000131504.15	5	141515016	141619055	-0.00190173	0.00383631	0.62087	18134	0.999658	No
Brain-Hippocampus	162	HDAC3	ENSG00000171720.9	5	141620876	141636870	-0.0008724	0.00254739	0.732512	18134	0.999658	No
Brain-Hippocampus	162	RELL2	ENSG00000164620.8	5	141636950	141639021	0.00234867	0.00640929	0.714584	18134	0.999658	No
Brain-Hippocampus	162	FCHSD1	ENSG00000197948.10	5	141639302	141651419	0.00355237	0.00520671	0.496197	18134	0.999658	No
Brain-Hippocampus	162	ARAP3	ENSG00000120318.15	5	141653401	141682221	0.00668237	0.00659683	0.312823	18134	0.999658	No
Brain-Hippocampus	162	AC005753.1	ENSG00000278925.1	5	141825708	141826325	-0.028495	0.0209521	0.176014	18134	0.999658	No
Brain-Hippocampus	162	PCDH1	ENSG00000156453.13	5	141853111	141879246	0.00455949	0.00513795	0.376378	18134	0.999658	No
Brain-Hippocampus	162	KIAA0141	ENSG00000081791.8	5	141923808	141942047	0.000215884	0.00220064	0.921993	18134	0.999658	No
Brain-Hippocampus	162	PCDH12	ENSG00000113555.5	5	141943585	141969741	-0.0106464	0.00654281	0.105946	18134	0.999658	No
Brain-Hippocampus	162	RNF14	ENSG00000013561.17	5	141966820	141990291	0.00199612	0.00270097	0.461122	18134	0.999658	No
Brain-Hippocampus	162	GNPDA1	ENSG00000113552.15	5	141991749	142013041	-0.00282468	0.00292662	0.336125	18134	0.999658	No
Brain-Hippocampus	162	NDFIP1	ENSG00000131507.10	5	142108505	142154443	0.00273146	0.00237955	0.252972	18134	0.999658	No
Brain-Hippocampus	162	SPRY4	ENSG00000187678.8	5	142310427	142326455	-0.00546637	0.0074974	0.467157	18134	0.999658	No
Brain-Hippocampus	162	FGF1	ENSG00000113578.17	5	142592178	142698070	-0.000915323	0.00482355	0.849771	18134	0.999658	No
Brain-Hippocampus	162	AC005592.3	ENSG00000261757.1	5	142703782	142705421	0.00652928	0.0263209	0.804448	18134	0.999658	No
Brain-Hippocampus	162	LINC01844	ENSG00000236714.1	5	142745600	142760998	0.0432539	0.0152126	0.00513402	18134	0.999658	No
Brain-Hippocampus	162	ARHGAP26	ENSG00000145819.15	5	142770384	143229011	-0.0033521	0.0040347	0.407491	18134	0.999658	No
Brain-Hippocampus	162	NR3C1	ENSG00000113580.14	5	143277931	143435512	0.00198262	0.00350199	0.572204	18134	0.999658	No
Brain-Hippocampus	162	YIPF5	ENSG00000145817.16	5	144158159	144170714	0.00694638	0.0034712	0.0473098	18134	0.999658	No
Brain-Hippocampus	162	KCTD16	ENSG00000183775.10	5	144170832	144485686	-0.00816868	0.00501829	0.105819	18134	0.999658	No
Brain-Hippocampus	162	PRELID2	ENSG00000186314.11	5	145471799	145835336	-0.00146244	0.0118082	0.901612	18134	0.999658	No
Brain-Hippocampus	162	SH3RF2	ENSG00000156463.17	5	145936579	146081791	0.00584113	0.0146868	0.691449	18134	0.999658	No
Brain-Hippocampus	162	PLAC8L1	ENSG00000173261.8	5	146084386	146104369	0.0210233	0.0124405	0.0932698	18134	0.999658	No
Brain-Hippocampus	162	LARS	ENSG00000133706.17	5	146113038	146182660	-0.00184465	0.00233273	0.430418	18134	0.999658	No
Brain-Hippocampus	162	RBM27	ENSG00000091009.7	5	146203600	146289132	0.000125969	0.00261482	0.961646	18134	0.999658	No
Brain-Hippocampus	162	POU4F3	ENSG00000091010.4	5	146339024	146340520	0.020391	0.0270589	0.452367	18134	0.999658	No
Brain-Hippocampus	162	TCERG1	ENSG00000113649.11	5	146447312	146511961	0.00389688	0.00263244	0.141033	18134	0.999658	No
Brain-Hippocampus	162	GPR151	ENSG00000173250.2	5	146513103	146516190	0.012715	0.0285848	0.657138	18134	0.999658	No
Brain-Hippocampus	162	PPP2R2B	ENSG00000156475.18	5	146581146	147084784	0.000583384	0.00285301	0.838275	18134	0.999658	No
Brain-Hippocampus	162	STK32A	ENSG00000169302.14	5	147234963	147387852	-0.00866341	0.00655739	0.1886	18134	0.999658	No
Brain-Hippocampus	162	DPYSL3	ENSG00000113657.12	5	147390811	147510056	-0.000389953	0.00424826	0.926995	18134	0.999658	No
Brain-Hippocampus	162	JAKMIP2	ENSG00000176049.15	5	147585439	147782848	0.00228545	0.00311372	0.46418	18134	0.999658	No
Brain-Hippocampus	162	SPINK1	ENSG00000164266.10	5	147824568	147831786	0.00376898	0.0230465	0.870331	18134	0.999658	No
Brain-Hippocampus	162	SPINK5	ENSG00000133710.15	5	148025683	148137289	0.00359703	0.0218247	0.869328	18134	0.999658	No
Brain-Hippocampus	162	SPINK9	ENSG00000204909.7	5	148321203	148339849	0.046255	0.0288367	0.11096	18134	0.999658	No
Brain-Hippocampus	162	FBXO38	ENSG00000145868.16	5	148383935	148442836	0.000200518	0.00272796	0.94151	18134	0.999658	No
Brain-Hippocampus	162	HTR4	ENSG00000164270.17	5	148451032	148677235	0.01338	0.0140858	0.343806	18134	0.999658	No
Brain-Hippocampus	162	ADRB2	ENSG00000169252.5	5	148825245	148828687	-0.00261611	0.00870229	0.764148	18134	0.999658	No
Brain-Hippocampus	162	SH3TC2	ENSG00000169247.11	5	148923639	149063163	-0.00421007	0.0062934	0.504619	18134	0.999658	No
Brain-Hippocampus	162	CTC-529P8.1	ENSG00000250072.5	5	149063317	149109787	-0.0123544	0.0153233	0.421469	18134	0.999658	No
Brain-Hippocampus	162	ABLIM3	ENSG00000173210.19	5	149141483	149260542	0.00335205	0.00521954	0.521786	18134	0.999658	No
Brain-Hippocampus	162	AFAP1L1	ENSG00000157510.13	5	149271871	149341802	-0.00408388	0.00761825	0.592764	18134	0.999658	No
Brain-Hippocampus	162	GRPEL2	ENSG00000164284.14	5	149345430	149354583	0.00628848	0.00566472	0.268853	18134	0.999658	No
Brain-Hippocampus	162	PCYOX1L	ENSG00000145882.10	5	149358007	149369653	0.00841292	0.00509624	0.101019	18134	0.999658	No
Brain-Hippocampus	162	IL17B	ENSG00000127743.5	5	149371324	149404202	-0.00197997	0.0265384	0.940633	18134	0.999658	No
Brain-Hippocampus	162	CARMN	ENSG00000249669.9	5	149406689	149432835	-0.000558683	0.0119199	0.962684	18134	0.999658	No
Brain-Hippocampus	162	CSNK1A1	ENSG00000113712.17	5	149492197	149551552	0.0030716	0.00208022	0.142035	18134	0.999658	No
Brain-Hippocampus	162	ARHGEF37	ENSG00000183111.11	5	149551947	149634968	0.000690749	0.00493014	0.888777	18134	0.999658	No
Brain-Hippocampus	162	PPARGC1B	ENSG00000155846.16	5	149730298	149855022	0.00301091	0.00702344	0.668805	18134	0.999658	No
Brain-Hippocampus	162	SLC26A2	ENSG00000155850.7	5	149960737	149987405	-0.0081817	0.00877822	0.352918	18134	0.999658	No
Brain-Hippocampus	162	TIGD6	ENSG00000164296.6	5	149993118	150000320	0.000631343	0.00449292	0.888452	18134	0.999658	No
Brain-Hippocampus	162	HMGXB3	ENSG00000113716.12	5	150001168	150053142	-0.000513575	0.00316621	0.871378	18134	0.999658	No
Brain-Hippocampus	162	CSF1R	ENSG00000182578.13	5	150053291	150113372	0.011822	0.00736232	0.110585	18134	0.999658	No
Brain-Hippocampus	162	PDGFRB	ENSG00000113721.13	5	150113837	150155872	-0.00204665	0.0062901	0.745382	18134	0.999658	No
Brain-Hippocampus	162	CDX1	ENSG00000113722.16	5	150166795	150184558	-0.0266742	0.0243285	0.274778	18134	0.999658	No
Brain-Hippocampus	162	SLC6A7	ENSG00000011083.8	5	150189957	150222788	0.00523924	0.0143211	0.715036	18134	0.999658	No
Brain-Hippocampus	162	CAMK2A	ENSG00000070808.15	5	150219491	150290291	-0.00797073	0.00848156	0.348953	18134	0.999658	No
Brain-Hippocampus	162	ARSI	ENSG00000183876.8	5	150296343	150339307	0.0108789	0.0110389	0.326075	18134	0.999658	No
Brain-Hippocampus	162	TCOF1	ENSG00000070814.17	5	150357639	150400308	-0.00118202	0.0038591	0.759835	18134	0.999658	No
Brain-Hippocampus	162	CD74	ENSG00000019582.14	5	150401637	150412929	0.00123031	0.00617764	0.842431	18134	0.999658	No
Brain-Hippocampus	162	RPS14	ENSG00000164587.11	5	150443190	150449756	0.000235686	0.00283893	0.933955	18134	0.999658	No
Brain-Hippocampus	162	NDST1-AS1	ENSG00000254333.1	5	150475531	150485299	-0.0417496	0.0237925	0.0814913	18134	0.999658	No
Brain-Hippocampus	162	NDST1	ENSG00000070614.14	5	150485818	150558211	-0.00126973	0.00356673	0.722383	18134	0.999658	No
Brain-Hippocampus	162	SYNPO	ENSG00000171992.12	5	150601080	150659220	-0.00532116	0.0064217	0.408729	18134	0.999658	No
Brain-Hippocampus	162	MYOZ3	ENSG00000164591.13	5	150660874	150679365	0.000437561	0.0111888	0.968861	18134	0.999658	No
Brain-Hippocampus	162	RBM22	ENSG00000086589.11	5	150690794	150701107	-0.0024147	0.00232636	0.301071	18134	0.999658	No
Brain-Hippocampus	162	DCTN4	ENSG00000132912.12	5	150708440	150759109	-0.000299896	0.00210108	0.886705	18134	0.999658	No
Brain-Hippocampus	162	SMIM3	ENSG00000256235.1	5	150777946	150796734	0.00436441	0.00648964	0.502361	18134	0.999658	No
Brain-Hippocampus	162	ZNF300	ENSG00000145908.12	5	150894392	150904983	-0.00564757	0.00507952	0.268116	18134	0.999658	No
Brain-Hippocampus	162	GPX3	ENSG00000211445.11	5	151020438	151028993	-0.00904768	0.0123876	0.466378	18134	0.999658	No
Brain-Hippocampus	162	TNIP1	ENSG00000145901.14	5	151029945	151093577	0.00179804	0.0033522	0.59255	18134	0.999658	No
Brain-Hippocampus	162	ANXA6	ENSG00000197043.13	5	151100712	151157882	0.00468553	0.00446383	0.29568	18134	0.999658	No
Brain-Hippocampus	162	CCDC69	ENSG00000198624.12	5	151181052	151224145	-0.00184332	0.00479906	0.701487	18134	0.999658	No
Brain-Hippocampus	162	GM2A	ENSG00000196743.8	5	151212150	151270440	0.00393009	0.00354507	0.269501	18134	0.999658	No
Brain-Hippocampus	162	SLC36A1	ENSG00000123643.12	5	151437046	151492381	0.00169326	0.00621709	0.785749	18134	0.999658	No
Brain-Hippocampus	162	FAT2	ENSG00000086570.12	5	151504093	151568944	-0.0149063	0.0119507	0.214365	18134	0.999658	No
Brain-Hippocampus	162	SPARC	ENSG00000113140.10	5	151661096	151685230	-0.0110784	0.00703181	0.117405	18134	0.999658	No
Brain-Hippocampus	162	CTB-113P19.5	ENSG00000272112.1	5	151724831	151725356	-0.00070185	0.00879589	0.936516	18134	0.999658	No
Brain-Hippocampus	162	ATOX1	ENSG00000177556.11	5	151742316	151758779	0.000642996	0.00335033	0.848083	18134	0.999658	No
Brain-Hippocampus	162	RP11-54C4.3	ENSG00000275765.5	5	151770242	151771508	0.0102629	0.00782298	0.191702	18134	0.999658	No
Brain-Hippocampus	162	G3BP1	ENSG00000145907.14	5	151771045	151812785	-4.42739e-05	0.00255963	0.986224	18134	0.999658	No
Brain-Hippocampus	162	LINC01933	ENSG00000254226.5	5	151949571	152270448	-0.00488931	0.0162944	0.764576	18134	0.999658	No
Brain-Hippocampus	162	NMUR2	ENSG00000132911.4	5	152391532	152433368	0.00351591	0.023211	0.879818	18134	0.999658	No
Brain-Hippocampus	162	LINC01470	ENSG00000249484.8	5	152618965	153223543	0.00972725	0.0217214	0.654976	18134	0.999658	No
Brain-Hippocampus	162	GRIA1	ENSG00000155511.17	5	153490268	153813869	-0.00493542	0.00573414	0.39087	18134	0.999658	No
Brain-Hippocampus	162	FAM114A2	ENSG00000055147.18	5	153990128	154038905	0.00263564	0.00338684	0.437763	18134	0.999658	No
Brain-Hippocampus	162	MFAP3	ENSG00000037749.11	5	154038937	154220478	-0.00163187	0.00604849	0.787713	18134	0.999658	No
Brain-Hippocampus	162	GALNT10	ENSG00000164574.15	5	154190730	154420984	-0.00613947	0.0043103	0.156564	18134	0.999658	No
Brain-Hippocampus	162	SAP30L	ENSG00000164576.11	5	154445957	154461054	-0.00171756	0.00306474	0.576086	18134	0.999658	No
Brain-Hippocampus	162	LARP1	ENSG00000155506.16	5	154712902	154817607	0.000236721	0.00249885	0.924663	18134	0.999658	No
Brain-Hippocampus	162	FAXDC2	ENSG00000170271.10	5	154818491	154859252	0.000873393	0.00450375	0.846515	18134	0.999658	No
Brain-Hippocampus	162	CNOT8	ENSG00000155508.13	5	154857553	154876793	-0.00071472	0.0037722	0.849999	18134	0.999658	No
Brain-Hippocampus	162	GEMIN5	ENSG00000082516.8	5	154887416	154938209	0.00731415	0.00338061	0.0321952	18134	0.999658	No
Brain-Hippocampus	162	MRPL22	ENSG00000082515.17	5	154941070	154969411	-0.00508303	0.00300198	0.0926358	18134	0.999658	No
Brain-Hippocampus	162	SGCD	ENSG00000170624.13	5	155870344	156767788	-0.0152251	0.00643634	0.0193771	18134	0.999658	No
Brain-Hippocampus	162	TIMD4	ENSG00000145850.8	5	156919282	156963255	-0.00525137	0.0254915	0.837086	18134	0.999658	No
Brain-Hippocampus	162	HAVCR1	ENSG00000113249.12	5	157029413	157059119	0.0564251	0.0242308	0.0213093	18134	0.999658	No
Brain-Hippocampus	162	HAVCR2	ENSG00000135077.8	5	157085832	157109714	0.00261577	0.00511839	0.610119	18134	0.999658	No
Brain-Hippocampus	162	MED7	ENSG00000155868.7	5	157137412	157159019	-0.00255219	0.00333653	0.445605	18134	0.999658	No
Brain-Hippocampus	162	ITK	ENSG00000113263.12	5	157180826	157255191	0.0191358	0.0181902	0.29462	18134	0.999658	No
Brain-Hippocampus	162	CYFIP2	ENSG00000055163.19	5	157266079	157395533	-0.00233847	0.00328998	0.478399	18134	0.999658	No
Brain-Hippocampus	162	FNDC9	ENSG00000172568.4	5	157341600	157345721	-0.00682996	0.0124717	0.584812	18134	0.999658	No
Brain-Hippocampus	162	ADAM19	ENSG00000135074.15	5	157395596	157575775	-0.00773338	0.00862583	0.371505	18134	0.999658	No
Brain-Hippocampus	162	NIPAL4	ENSG00000172548.14	5	157460079	157474717	-0.0153126	0.00663487	0.0224702	18134	0.999658	No
Brain-Hippocampus	162	THG1L	ENSG00000113272.13	5	157731197	157741448	-0.00441224	0.00477398	0.356959	18134	0.999658	No
Brain-Hippocampus	162	LSM11	ENSG00000155858.5	5	157743695	157760709	0.000544583	0.00498994	0.913251	18134	0.999658	No
Brain-Hippocampus	162	CLINT1	ENSG00000113282.13	5	157785743	157859175	0.00524222	0.0029819	0.080931	18134	0.999658	No
Brain-Hippocampus	162	EBF1	ENSG00000164330.16	5	158695916	159099761	0.00446691	0.00724302	0.538421	18134	0.999658	No
Brain-Hippocampus	162	LINC02202	ENSG00000245812.2	5	159100483	159117478	0.0601789	0.0212451	0.00529916	18134	0.999658	No
Brain-Hippocampus	162	RNF145	ENSG00000145860.11	5	159157409	159210053	0.0058385	0.00374341	0.121095	18134	0.999658	No
Brain-Hippocampus	162	UBLCP1	ENSG00000164332.7	5	159263081	159286040	0.00337777	0.00293023	0.250984	18134	0.999658	No
Brain-Hippocampus	162	ADRA1B	ENSG00000170214.3	5	159916783	159972544	-0.0104792	0.0123054	0.395896	18134	0.999658	No
Brain-Hippocampus	162	TTC1	ENSG00000113312.10	5	160009113	160065543	-0.00298649	0.00248776	0.231984	18134	0.999658	No
Brain-Hippocampus	162	PWWP2A	ENSG00000170234.12	5	160061801	160119423	0.00159417	0.00284527	0.576178	18134	0.999658	No
Brain-Hippocampus	162	FABP6	ENSG00000170231.15	5	160187367	160238735	0.00548335	0.00957416	0.56775	18134	0.999658	No
Brain-Hippocampus	162	CCNJL	ENSG00000135083.14	5	160251652	160345396	-0.000393759	0.00763361	0.958935	18134	0.999658	No
Brain-Hippocampus	162	C1QTNF2	ENSG00000145861.7	5	160347751	160370641	-0.00629171	0.00837056	0.453525	18134	0.999658	No
Brain-Hippocampus	162	ZBED8	ENSG00000221886.3	5	160393148	160400097	0.00711905	0.00532128	0.183116	18134	0.999658	No
Brain-Hippocampus	162	SLU7	ENSG00000164609.9	5	160401641	160421711	-0.00326547	0.00305957	0.287676	18134	0.999658	No
Brain-Hippocampus	162	PTTG1	ENSG00000164611.12	5	160421822	160428744	-0.020502	0.0106479	0.0562011	18134	0.999658	No
Brain-Hippocampus	162	MIR3142HG	ENSG00000253522.5	5	160468268	160487426	0.00697282	0.0271479	0.797675	18134	0.999658	No
Brain-Hippocampus	162	ATP10B	ENSG00000118322.12	5	160563120	160852214	-0.000245543	0.00646416	0.969753	18134	0.999658	No
Brain-Hippocampus	162	GABRB2	ENSG00000145864.12	5	161288429	161549044	-0.00545672	0.0061417	0.375812	18134	0.999658	No
Brain-Hippocampus	162	GABRA6	ENSG00000145863.10	5	161547063	161702592	-0.0123643	0.0229419	0.590782	18134	0.999658	No
Brain-Hippocampus	162	GABRA1	ENSG00000022355.16	5	161847063	161899981	-0.0048986	0.0071358	0.493545	18134	0.999658	No
Brain-Hippocampus	162	LINC01202	ENSG00000280776.1	5	161910252	162001196	0.00890626	0.0219456	0.685484	18134	0.999658	No
Brain-Hippocampus	162	GABRG2	ENSG00000113327.15	5	162000057	162162977	-0.00265333	0.0059546	0.656579	18134	0.999658	No
Brain-Hippocampus	162	CCNG1	ENSG00000113328.18	5	163437569	163446151	0.00112249	0.00309542	0.71743	18134	0.999658	No
Brain-Hippocampus	162	NUDCD2	ENSG00000170584.10	5	163446526	163460140	0.00672357	0.00309874	0.0317114	18134	0.999658	No
Brain-Hippocampus	162	HMMR	ENSG00000072571.19	5	163460203	163491945	0.000843032	0.0130294	0.948503	18134	0.999658	No
Brain-Hippocampus	162	MAT2B	ENSG00000038274.16	5	163503114	163519336	-0.00252905	0.00263568	0.338938	18134	0.999658	No
Brain-Hippocampus	162	TENM2	ENSG00000145934.16	5	167284799	168264157	0.00485549	0.00927895	0.601607	18134	0.999658	No
Brain-Hippocampus	162	WWC1	ENSG00000113645.14	5	168291651	168472303	-0.00473007	0.00429215	0.272341	18134	0.999658	No
Brain-Hippocampus	162	RARS	ENSG00000113643.8	5	168486445	168519299	8.72637e-05	0.00341611	0.979657	18134	0.999658	No
Brain-Hippocampus	162	FBLL1	ENSG00000188573.7	5	168529116	168530634	-0.00172011	0.00514462	0.738615	18134	0.999658	No
Brain-Hippocampus	162	PANK3	ENSG00000120137.6	5	168548495	168579600	0.000401274	0.0031256	0.89803	18134	0.999658	No
Brain-Hippocampus	162	SLIT3	ENSG00000184347.14	5	168661733	169301129	0.006316	0.00618906	0.309246	18134	0.999658	No
Brain-Hippocampus	162	SPDL1	ENSG00000040275.16	5	169583634	169604778	0.00610318	0.00541438	0.26158	18134	0.999658	No
Brain-Hippocampus	162	DOCK2	ENSG00000134516.15	5	169637247	170083382	-0.00550291	0.00744846	0.461266	18134	0.999658	No
Brain-Hippocampus	162	FAM196B	ENSG00000204767.3	5	169864264	169980740	0.00550055	0.0112802	0.626577	18134	0.999658	No
Brain-Hippocampus	162	C5orf58	ENSG00000234511.8	5	170232447	170252575	0.0300189	0.0153047	0.0518137	18134	0.999658	No
Brain-Hippocampus	162	LCP2	ENSG00000043462.11	5	170246237	170298227	0.00912954	0.00732669	0.214821	18134	0.999658	No
Brain-Hippocampus	162	KCNIP1	ENSG00000182132.13	5	170353487	170736632	0.00404138	0.00660984	0.541914	18134	0.999658	No
Brain-Hippocampus	162	KCNMB1	ENSG00000145936.8	5	170374671	170389677	0.00245423	0.0113008	0.82839	18134	0.999658	No
Brain-Hippocampus	162	RANBP17	ENSG00000204764.13	5	170861870	171300015	0.0142755	0.0113501	0.210578	18134	0.999658	No
Brain-Hippocampus	162	NPM1	ENSG00000181163.13	5	171387116	171411137	-0.00103565	0.00312203	0.740594	18134	0.999658	No
Brain-Hippocampus	162	FGF18	ENSG00000156427.7	5	171419656	171457623	-0.0109751	0.0184186	0.552224	18134	0.999658	No
Brain-Hippocampus	162	FBXW11	ENSG00000072803.17	5	171861549	172006873	0.00456894	0.00271437	0.0945567	18134	0.999658	No
Brain-Hippocampus	162	STK10	ENSG00000072786.12	5	172042073	172188386	0.000464267	0.00421147	0.912378	18134	0.999658	No
Brain-Hippocampus	162	UBTD2	ENSG00000168246.5	5	172209640	172284071	-0.000596477	0.00305769	0.845618	18134	0.999658	No
Brain-Hippocampus	162	SH3PXD2B	ENSG00000174705.12	5	172325000	172454523	-8.96246e-05	0.00542002	0.98683	18134	0.999658	No
Brain-Hippocampus	162	NEURL1B	ENSG00000214357.8	5	172641266	172691540	-0.0134139	0.00780583	0.0879261	18134	0.999658	No
Brain-Hippocampus	162	DUSP1	ENSG00000120129.5	5	172768090	172771195	-0.0255717	0.0116352	0.0296078	18134	0.999658	No
Brain-Hippocampus	162	ERGIC1	ENSG00000113719.15	5	172834275	172952685	-0.00296722	0.00299614	0.323714	18134	0.999658	No
Brain-Hippocampus	162	RPL26L1	ENSG00000037241.7	5	172958779	172969771	-0.0036223	0.00432076	0.403264	18134	0.999658	No
Brain-Hippocampus	162	ATP6V0E1	ENSG00000113732.8	5	172983757	173035445	-0.000819181	0.00311852	0.793181	18134	0.999658	No
Brain-Hippocampus	162	CREBRF	ENSG00000164463.12	5	173056352	173139284	-0.00574598	0.00408741	0.162006	18134	0.999658	No
Brain-Hippocampus	162	BNIP1	ENSG00000113734.17	5	173144578	173164387	-0.00296952	0.00371819	0.425849	18134	0.999658	No
Brain-Hippocampus	162	STC2	ENSG00000113739.10	5	173314713	173329503	-0.0162126	0.0139076	0.245703	18134	0.999658	No
Brain-Hippocampus	162	BOD1	ENSG00000145919.10	5	173607514	173616660	0.00202408	0.00268485	0.452183	18134	0.999658	No
Brain-Hippocampus	162	LINC01484	ENSG00000253686.1	5	173707614	173746211	0.0360063	0.0265728	0.177598	18134	0.999658	No
Brain-Hippocampus	162	LINC01485	ENSG00000254211.5	5	173786790	173809039	0.028563	0.0145537	0.0516768	18134	0.999658	No
Brain-Hippocampus	162	CPEB4	ENSG00000113742.12	5	173888280	173961976	0.000959225	0.00584223	0.86982	18134	0.999658	No
Brain-Hippocampus	162	C5orf47	ENSG00000185056.9	5	173973779	174006140	-0.0353519	0.0250114	0.159749	18134	0.999658	No
Brain-Hippocampus	162	HMP19	ENSG00000170091.10	5	174045604	174243501	0.00445345	0.00479839	0.354946	18134	0.999658	No
Brain-Hippocampus	162	LINC01411	ENSG00000249306.5	5	174336295	174532457	-0.0147662	0.00850405	0.0846973	18134	0.999658	No
Brain-Hippocampus	162	MSX2	ENSG00000120149.8	5	174724533	174730893	-0.0496002	0.0190562	0.0102412	18134	0.999658	No
Brain-Hippocampus	162	DRD1	ENSG00000184845.3	5	175440039	175444208	-0.0244999	0.013227	0.0660932	18134	0.999658	No
Brain-Hippocampus	162	SFXN1	ENSG00000164466.12	5	175477062	175529742	-0.000538837	0.00232903	0.817375	18134	0.999658	No
Brain-Hippocampus	162	HRH2	ENSG00000113749.7	5	175658030	175710756	0.00522194	0.00925288	0.573413	18134	0.999658	No
Brain-Hippocampus	162	CPLX2	ENSG00000145920.14	5	175796310	175884020	-0.00590895	0.0077218	0.445423	18134	0.999658	No
Brain-Hippocampus	162	THOC3	ENSG00000051596.9	5	175917873	176034680	-0.00144239	0.0098548	0.883845	18134	0.999658	No
Brain-Hippocampus	162	FAM153B	ENSG00000182230.11	5	176060689	176132258	0.00117644	0.00830206	0.887517	18134	0.999658	No
Brain-Hippocampus	162	RP11-826N14.4	ENSG00000251623.1	5	176137157	176155738	-0.0493652	0.0206887	0.0183662	18134	0.999658	No
Brain-Hippocampus	162	SIMC1	ENSG00000170085.17	5	176238367	176345991	0.00292484	0.00380209	0.443028	18134	0.999658	No
Brain-Hippocampus	162	KIAA1191	ENSG00000122203.14	5	176346061	176361968	-0.00298033	0.0023266	0.202319	18134	0.999658	No
Brain-Hippocampus	162	ARL10	ENSG00000175414.6	5	176365468	176401865	-0.00199316	0.00391127	0.611138	18134	0.999658	No
Brain-Hippocampus	162	NOP16	ENSG00000048162.20	5	176383938	176388975	0.00260576	0.00450639	0.564034	18134	0.999658	No
Brain-Hippocampus	162	HIGD2A	ENSG00000146066.2	5	176389331	176389771	-0.00104083	0.00265682	0.695833	18134	0.999658	No
Brain-Hippocampus	162	CLTB	ENSG00000175416.12	5	176392455	176416569	-0.00154903	0.00261745	0.554933	18134	0.999658	No
Brain-Hippocampus	162	FAF2	ENSG00000113194.12	5	176447628	176510074	0.00180587	0.0026346	0.494198	18134	0.999658	No
Brain-Hippocampus	162	RNF44	ENSG00000146083.11	5	176526697	176538025	-0.00446077	0.00329011	0.177341	18134	0.999658	No
Brain-Hippocampus	162	CDHR2	ENSG00000074276.10	5	176542511	176595801	0.00986598	0.0111158	0.376298	18134	0.999658	No
Brain-Hippocampus	162	GPRIN1	ENSG00000169258.6	5	176595975	176610133	-0.00322039	0.0061575	0.601799	18134	0.999658	No
Brain-Hippocampus	162	SNCB	ENSG00000074317.10	5	176620084	176630556	0.00731015	0.00669564	0.276806	18134	0.999658	No
Brain-Hippocampus	162	EIF4E1B	ENSG00000175766.11	5	176630682	176646641	0.0106958	0.0129508	0.41028	18134	0.999658	No
Brain-Hippocampus	162	TSPAN17	ENSG00000048140.17	5	176647387	176659054	0.00368245	0.0036227	0.311147	18134	0.999658	No
Brain-Hippocampus	162	LINC01574	ENSG00000248859.2	5	176743205	176743871	-0.010899	0.0109201	0.319968	18134	0.999658	No
Brain-Hippocampus	162	UNC5A	ENSG00000113763.10	5	176810477	176880870	-1.80695e-05	0.00589355	0.997558	18134	0.999658	No
Brain-Hippocampus	162	HK3	ENSG00000160883.10	5	176880896	176899332	0.00522048	0.0109339	0.633782	18134	0.999658	No
Brain-Hippocampus	162	UIMC1	ENSG00000087206.16	5	176905005	177022602	-0.00474535	0.00295328	0.11035	18134	0.999658	No
Brain-Hippocampus	162	ZNF346	ENSG00000113761.11	5	177022696	177081189	0.000630124	0.00314234	0.841359	18134	0.999658	No
Brain-Hippocampus	162	FGFR4	ENSG00000160867.14	5	177086886	177098144	-0.00406917	0.0109328	0.710308	18134	0.999658	No
Brain-Hippocampus	162	NSD1	ENSG00000165671.19	5	177133079	177300215	0.00224004	0.00239501	0.351247	18134	0.999658	No
Brain-Hippocampus	162	RAB24	ENSG00000169228.13	5	177301451	177303744	-0.000586109	0.00323629	0.856547	18134	0.999658	No
Brain-Hippocampus	162	PRELID1	ENSG00000169230.9	5	177303774	177304850	0.00125776	0.00387898	0.746232	18134	0.999658	No
Brain-Hippocampus	162	MXD3	ENSG00000213347.10	5	177305500	177312757	0.0066815	0.00710681	0.348757	18134	0.999658	No
Brain-Hippocampus	162	LMAN2	ENSG00000169223.14	5	177331562	177351852	0.00173788	0.00296356	0.55854	18134	0.999658	No
Brain-Hippocampus	162	RGS14	ENSG00000169220.17	5	177357837	177372601	0.00815756	0.010593	0.442544	18134	0.999658	No
Brain-Hippocampus	162	F12	ENSG00000131187.9	5	177402140	177409576	0.0143765	0.00879218	0.104265	18134	0.999658	No
Brain-Hippocampus	162	GRK6	ENSG00000198055.10	5	177403204	177442802	-0.00475969	0.0031479	0.132782	18134	0.999658	No
Brain-Hippocampus	162	PRR7	ENSG00000131188.11	5	177446445	177456286	-0.00889116	0.00630277	0.160558	18134	0.999658	No
Brain-Hippocampus	162	DBN1	ENSG00000113758.13	5	177456608	177474401	0.00266757	0.00338316	0.431746	18134	0.999658	No
Brain-Hippocampus	162	PDLIM7	ENSG00000196923.13	5	177483394	177497601	0.000771289	0.00493703	0.87608	18134	0.999658	No
Brain-Hippocampus	162	DOK3	ENSG00000146094.13	5	177501907	177511274	0.000978612	0.0076319	0.898154	18134	0.999658	No
Brain-Hippocampus	162	DDX41	ENSG00000183258.11	5	177511577	177517469	-0.00736387	0.00315811	0.0211413	18134	0.999658	No
Brain-Hippocampus	162	FAM193B	ENSG00000146067.15	5	177519788	177554541	0.00384843	0.00345992	0.267921	18134	0.999658	No
Brain-Hippocampus	162	RP11-1277A3.3	ENSG00000272459.1	5	177554824	177555364	0.00392221	0.0113001	0.72904	18134	0.999658	No
Brain-Hippocampus	162	TMED9	ENSG00000184840.11	5	177592158	177596124	0.00536439	0.00298247	0.0742302	18134	0.999658	No
Brain-Hippocampus	162	B4GALT7	ENSG00000027847.13	5	177600100	177610347	0.0048977	0.00380414	0.200056	18134	0.999658	No
Brain-Hippocampus	162	FAM153A	ENSG00000170074.19	5	177707981	177783398	0.0173022	0.0134457	0.20028	18134	0.999658	No
Brain-Hippocampus	162	RP11-1252I4.2	ENSG00000250101.1	5	177939622	177983054	-0.01885	0.0191523	0.326706	18134	0.999658	No
Brain-Hippocampus	162	RP11-423H2.4	ENSG00000280207.1	5	177967004	177967457	0.0150264	0.0251062	0.550463	18134	0.999658	No
Brain-Hippocampus	162	FAM153C	ENSG00000204677.10	5	178006405	178055559	-0.0147616	0.0112586	0.191959	18134	0.999658	No
Brain-Hippocampus	162	N4BP3	ENSG00000145911.5	5	178113443	178126087	0.000515928	0.00772366	0.946837	18134	0.999658	No
Brain-Hippocampus	162	RMND5B	ENSG00000145916.18	5	178130996	178150530	-0.00198559	0.00229648	0.388724	18134	0.999658	No
Brain-Hippocampus	162	NHP2	ENSG00000145912.8	5	178150566	178153967	0.0026205	0.00282564	0.355314	18134	0.999658	No
Brain-Hippocampus	162	HNRNPAB	ENSG00000197451.11	5	178204507	178211163	-0.0019569	0.00288676	0.498962	18134	0.999658	No
Brain-Hippocampus	162	PHYKPL	ENSG00000175309.14	5	178208497	178232790	0.000568411	0.0035834	0.874194	18134	0.999658	No
Brain-Hippocampus	162	COL23A1	ENSG00000050767.15	5	178237618	178590555	0.0139925	0.0111501	0.211596	18134	0.999658	No
Brain-Hippocampus	162	CLK4	ENSG00000113240.12	5	178602664	178627114	0.00223545	0.00368614	0.545201	18134	0.999658	No
Brain-Hippocampus	162	ZNF354A	ENSG00000169131.11	5	178694605	178730702	0.00437986	0.00374611	0.244319	18134	0.999658	No
Brain-Hippocampus	162	ZNF354B	ENSG00000178338.10	5	178859953	178888122	-0.00268981	0.00326115	0.410886	18134	0.999658	No
Brain-Hippocampus	162	ZFP2	ENSG00000198939.7	5	178895894	178933212	-0.00243263	0.0053046	0.64724	18134	0.999658	No
Brain-Hippocampus	162	RP11-281O15.8	ENSG00000272431.1	5	178938677	178939223	0.00115478	0.0179683	0.948849	18134	0.999658	No
Brain-Hippocampus	162	ZNF454	ENSG00000178187.7	5	178941191	178966433	0.00190017	0.00807484	0.814304	18134	0.999658	No
Brain-Hippocampus	162	GRM6	ENSG00000113262.14	5	178978327	178996206	0.0144675	0.00907269	0.113051	18134	0.999658	No
Brain-Hippocampus	162	ZNF879	ENSG00000234284.6	5	179023752	179035064	-0.00289835	0.00512866	0.572891	18134	0.999658	No
Brain-Hippocampus	162	ZNF354C	ENSG00000177932.6	5	179060415	179083537	0.00432197	0.00543454	0.427798	18134	0.999658	No
Brain-Hippocampus	162	ADAMTS2	ENSG00000087116.14	5	179110851	179345430	-0.0032583	0.0132245	0.805746	18134	0.999658	No
Brain-Hippocampus	162	RUFY1	ENSG00000176783.14	5	179550558	179610026	-0.000815997	0.0025747	0.751769	18134	0.999658	No
Brain-Hippocampus	162	HNRNPH1	ENSG00000169045.17	5	179614178	179634784	0.00653595	0.00334511	0.0527085	18134	0.999658	No
Brain-Hippocampus	162	CBY3	ENSG00000204659.4	5	179678583	179680974	0.00825606	0.0131749	0.531907	18134	0.999658	No
Brain-Hippocampus	162	CANX	ENSG00000127022.14	5	179698406	179730925	0.00417978	0.00302888	0.169794	18134	0.999658	No
Brain-Hippocampus	162	MAML1	ENSG00000161021.11	5	179732850	179796252	-0.00490698	0.00261354	0.0625271	18134	0.999658	No
Brain-Hippocampus	162	MGAT4B	ENSG00000161013.16	5	179797597	179806934	-0.00601811	0.0039457	0.129457	18134	0.999658	No
Brain-Hippocampus	162	SQSTM1	ENSG00000161011.19	5	179806398	179837265	0.00222637	0.00375719	0.554429	18134	0.999658	No
Brain-Hippocampus	162	MRNIP	ENSG00000161010.14	5	179835133	179858887	0.00509982	0.00388359	0.191273	18134	0.999658	No
Brain-Hippocampus	162	CTC-241N9.1	ENSG00000245317.2	5	179859013	179861283	-0.00155981	0.00666873	0.815405	18134	0.999658	No
Brain-Hippocampus	162	TBC1D9B	ENSG00000197226.12	5	179862066	179907859	0.00517252	0.0041706	0.216964	18134	0.999658	No
Brain-Hippocampus	162	RNF130	ENSG00000113269.13	5	179911651	180072118	0.00258093	0.00296171	0.38501	18134	0.999658	No
Brain-Hippocampus	162	RASGEF1C	ENSG00000146090.15	5	180100791	180209153	0.00646268	0.00754974	0.393453	18134	0.999658	No
Brain-Hippocampus	162	MAPK9	ENSG00000050748.17	5	180233143	180292099	0.00313001	0.00322324	0.333184	18134	0.999658	No
Brain-Hippocampus	162	GFPT2	ENSG00000131459.12	5	180300690	180353387	-0.00805384	0.00621027	0.196813	18134	0.999658	No
Brain-Hippocampus	162	CNOT6	ENSG00000113300.11	5	180494412	180578405	-0.0012954	0.00279439	0.643676	18134	0.999658	No
Brain-Hippocampus	162	SCGB3A1	ENSG00000161055.3	5	180590103	180591540	-0.0100419	0.0283823	0.724015	18134	0.999658	No
Brain-Hippocampus	162	FLT4	ENSG00000037280.15	5	180601506	180649624	-0.00136647	0.00875135	0.876144	18134	0.999658	No
Brain-Hippocampus	162	MGAT1	ENSG00000131446.16	5	180784782	180815652	-0.00370233	0.00311134	0.23608	18134	0.999658	No
Brain-Hippocampus	162	LINC00847	ENSG00000245060.6	5	180831606	180835726	-0.00629647	0.00488212	0.199282	18134	0.999658	No
Brain-Hippocampus	162	ZFP62	ENSG00000196670.13	5	180847611	180861285	0.00325575	0.00291337	0.265686	18134	0.999658	No
Brain-Hippocampus	162	BTNL8	ENSG00000113303.11	5	180899077	180950906	-0.0103712	0.0276219	0.707878	18134	0.999658	No
Brain-Hippocampus	162	BTNL3	ENSG00000168903.8	5	180988845	181006727	0.0195992	0.0356488	0.583342	18134	0.999658	No
Brain-Hippocampus	162	BTNL9	ENSG00000165810.16	5	181040225	181061523	0.003027	0.0100966	0.764772	18134	0.999658	No
Brain-Hippocampus	162	TRIM7	ENSG00000146054.17	5	181193924	181205293	0.0105125	0.00786919	0.183747	18134	0.999658	No
Brain-Hippocampus	162	TRIM41	ENSG00000146063.19	5	181222499	181235809	0.00587839	0.00508801	0.249918	18134	0.999658	No
Brain-Hippocampus	162	RACK1	ENSG00000204628.11	5	181236909	181248096	6.3958e-05	0.00237877	0.978588	18134	0.999658	No
Brain-Hippocampus	162	TRIM52	ENSG00000183718.5	5	181254417	181261118	-0.000183856	0.00326396	0.95516	18134	0.999658	No
Brain-Hippocampus	162	CTC-338M12.9	ENSG00000248103.1	5	181281375	181283652	-0.00262472	0.0253474	0.917675	18134	0.999658	No
Brain-Hippocampus	162	AC138035.2	ENSG00000238035.8	5	181306502	181324685	-0.00555908	0.0203741	0.785371	18134	0.999658	No
Brain-Hippocampus	162	RP3-416J7.4	ENSG00000263667.1	6	181466	205484	-0.0148205	0.0321128	0.645146	18134	0.999658	No
Brain-Hippocampus	162	DUSP22	ENSG00000112679.14	6	291630	351355	0.00216035	0.00297763	0.46934	18134	0.999658	No
Brain-Hippocampus	162	IRF4	ENSG00000137265.14	6	391739	411447	-0.0150573	0.0182048	0.409584	18134	0.999658	No
Brain-Hippocampus	162	EXOC2	ENSG00000112685.13	6	485133	693111	0.000902215	0.00275351	0.743658	18134	0.999658	No
Brain-Hippocampus	162	HUS1B	ENSG00000188996.4	6	655939	656963	-0.00780152	0.0188116	0.678983	18134	0.999658	No
Brain-Hippocampus	162	RP11-532F6.3	ENSG00000272463.1	6	708592	711405	-0.011683	0.0143127	0.415734	18134	0.999658	No
Brain-Hippocampus	162	RP11-532F6.4	ENSG00000271727.1	6	711533	750729	0.0165281	0.0221515	0.456834	18134	0.999658	No
Brain-Hippocampus	162	FOXQ1	ENSG00000164379.6	6	1312440	1314748	-0.0141335	0.010663	0.187173	18134	0.999658	No
Brain-Hippocampus	162	FOXF2	ENSG00000137273.3	6	1389834	1395597	-0.000988321	0.00746133	0.894811	18134	0.999658	No
Brain-Hippocampus	162	RP11-157J24.2	ENSG00000272279.1	6	1528364	1528911	0.0133652	0.0168428	0.428815	18134	0.999658	No
Brain-Hippocampus	162	FOXC1	ENSG00000054598.6	6	1609972	1613897	-0.00036296	0.00777462	0.962831	18134	0.999658	No
Brain-Hippocampus	162	GMDS	ENSG00000112699.10	6	1623806	2245692	-0.00250832	0.00484328	0.605347	18134	0.999658	No
Brain-Hippocampus	162	GMDS-AS1	ENSG00000250903.8	6	2245748	2482022	-0.00633808	0.00519977	0.224926	18134	0.999658	No
Brain-Hippocampus	162	RP1-136B1.1	ENSG00000272465.1	6	2437549	2438249	-0.0243771	0.0266449	0.361825	18134	0.999658	No
Brain-Hippocampus	162	LINC01600	ENSG00000164385.8	6	2621913	2634603	-0.0289784	0.0191098	0.131669	18134	0.999658	No
Brain-Hippocampus	162	MYLK4	ENSG00000145949.9	6	2663629	2750966	-0.0107906	0.00732567	0.142999	18134	0.999658	No
Brain-Hippocampus	162	WRNIP1	ENSG00000124535.15	6	2765414	2786952	-0.000942326	0.00261026	0.718637	18134	0.999658	No
Brain-Hippocampus	162	SERPINB1	ENSG00000021355.12	6	2832332	2842006	0.00147188	0.00512593	0.774427	18134	0.999658	No
Brain-Hippocampus	162	SERPINB9P1	ENSG00000230438.6	6	2854657	2881407	0.00106226	0.0171169	0.950604	18134	0.999658	No
Brain-Hippocampus	162	SERPINB9	ENSG00000170542.5	6	2887266	2903280	-0.00566234	0.0055718	0.311264	18134	0.999658	No
Brain-Hippocampus	162	SERPINB6	ENSG00000124570.17	6	2948159	2972165	-0.00312409	0.00281675	0.269284	18134	0.999658	No
Brain-Hippocampus	162	LINC01011	ENSG00000244041.7	6	2987967	2991173	-0.00474123	0.00677887	0.485454	18134	0.999658	No
Brain-Hippocampus	162	NQO2	ENSG00000124588.19	6	2993931	3028869	0.00144482	0.0051537	0.779626	18134	0.999658	No
Brain-Hippocampus	162	RIPK1	ENSG00000137275.13	6	3063991	3115187	-0.000595885	0.00424993	0.888695	18134	0.999658	No
Brain-Hippocampus	162	BPHL	ENSG00000137274.12	6	3118374	3153578	0.00416375	0.00533317	0.43628	18134	0.999658	No
Brain-Hippocampus	162	TUBB2A	ENSG00000137267.5	6	3153669	3157526	0.00363699	0.00673168	0.589862	18134	0.999658	No
Brain-Hippocampus	162	RP1-40E16.9	ENSG00000230269.6	6	3182744	3195756	0.00431327	0.0140486	0.759281	18134	0.999658	No
Brain-Hippocampus	162	TUBB2B	ENSG00000137285.9	6	3224261	3227735	0.00475215	0.00797205	0.55207	18134	0.999658	No
Brain-Hippocampus	162	PSMG4	ENSG00000180822.11	6	3231403	3303373	0.00248262	0.00436512	0.570444	18134	0.999658	No
Brain-Hippocampus	162	SLC22A23	ENSG00000137266.14	6	3268962	3457022	0.00494026	0.00348702	0.158776	18134	0.999658	No
Brain-Hippocampus	162	RP1-223B1.1	ENSG00000228793.1	6	3594247	3624747	0.032498	0.0239312	0.176656	18134	0.999658	No
Brain-Hippocampus	162	PXDC1	ENSG00000168994.13	6	3722614	3739161	0.000880832	0.00410904	0.830575	18134	0.999658	No
Brain-Hippocampus	162	FAM50B	ENSG00000145945.5	6	3849386	3851317	0.00362374	0.00380392	0.342417	18134	0.999658	No
Brain-Hippocampus	162	PRPF4B	ENSG00000112739.16	6	4021267	4064983	-0.000490557	0.00241321	0.839212	18134	0.999658	No
Brain-Hippocampus	162	C6orf201	ENSG00000185689.15	6	4079222	4130951	0.0157854	0.0132822	0.236661	18134	0.999658	No
Brain-Hippocampus	162	ECI2	ENSG00000198721.12	6	4115689	4135597	0.000839094	0.00375239	0.823382	18134	0.999658	No
Brain-Hippocampus	162	RP3-400B16.1	ENSG00000234817.2	6	4136072	4157385	-0.00401551	0.0150445	0.789932	18134	0.999658	No
Brain-Hippocampus	162	CDYL	ENSG00000153046.17	6	4706159	4955551	-0.00270403	0.00306244	0.378768	18134	0.999658	No
Brain-Hippocampus	162	RPP40	ENSG00000124787.13	6	4994732	5004063	0.000366045	0.0055867	0.947853	18134	0.999658	No
Brain-Hippocampus	162	RP11-428J1.5	ENSG00000272142.1	6	5029972	5043449	-0.00903667	0.0132365	0.495918	18134	0.999658	No
Brain-Hippocampus	162	RP11-428J1.4	ENSG00000271978.1	6	5031756	5054423	0.0100715	0.00732616	0.171409	18134	0.999658	No
Brain-Hippocampus	162	PPP1R3G	ENSG00000219607.3	6	5084581	5089487	0.0114433	0.00990559	0.249962	18134	0.999658	No
Brain-Hippocampus	162	LYRM4	ENSG00000214113.10	6	5102593	5260939	0.00449232	0.00309815	0.149294	18134	0.999658	No
Brain-Hippocampus	162	FARS2	ENSG00000145982.11	6	5261044	5771580	0.0012769	0.00439257	0.771715	18134	0.999658	No
Brain-Hippocampus	162	NRN1	ENSG00000124785.8	6	5997999	6007605	-0.000901977	0.00640174	0.888155	18134	0.999658	No
Brain-Hippocampus	162	F13A1	ENSG00000124491.15	6	6144085	6321013	0.00376129	0.0137121	0.784255	18134	0.999658	No
Brain-Hippocampus	162	LY86	ENSG00000112799.8	6	6588108	6654983	0.00343798	0.00746116	0.645669	18134	0.999658	No
Brain-Hippocampus	162	RREB1	ENSG00000124782.19	6	7107597	7251980	-0.00477368	0.00572064	0.405441	18134	0.999658	No
Brain-Hippocampus	162	SSR1	ENSG00000124783.12	6	7268306	7347446	0.00101292	0.00229757	0.65999	18134	0.999658	No
Brain-Hippocampus	162	RIOK1	ENSG00000124784.8	6	7389744	7418037	-0.00102677	0.00385455	0.79034	18134	0.999658	No
Brain-Hippocampus	162	DSP	ENSG00000096696.13	6	7541575	7586717	0.0142798	0.0090784	0.117989	18134	0.999658	No
Brain-Hippocampus	162	SNRNP48	ENSG00000168566.12	6	7590199	7611967	0.00217092	0.00412561	0.599578	18134	0.999658	No
Brain-Hippocampus	162	BMP6	ENSG00000153162.8	6	7726797	7881422	-0.00113085	0.0110082	0.918326	18134	0.999658	No
Brain-Hippocampus	162	TXNDC5	ENSG00000239264.8	6	7881517	7910814	-0.000371278	0.00395405	0.925324	18134	0.999658	No
Brain-Hippocampus	162	BLOC1S5	ENSG00000188428.19	6	8013567	8064414	-0.00364011	0.00412696	0.379272	18134	0.999658	No
Brain-Hippocampus	162	EEF1E1	ENSG00000124802.11	6	8073360	8102578	0.00439572	0.00446937	0.327048	18134	0.999658	No
Brain-Hippocampus	162	SLC35B3	ENSG00000124786.9	6	8413068	8435483	-0.00359614	0.00411775	0.383981	18134	0.999658	No
Brain-Hippocampus	162	RP11-314C16.1	ENSG00000230939.1	6	8784178	8785445	0.0152189	0.00998998	0.12991	18134	0.999658	No
Brain-Hippocampus	162	TFAP2A	ENSG00000137203.10	6	10393186	10419659	-0.0151487	0.0154977	0.330018	18134	0.999658	No
Brain-Hippocampus	162	GCNT2	ENSG00000111846.16	6	10492223	10629368	-0.00311174	0.00724423	0.668186	18134	0.999658	No
Brain-Hippocampus	162	C6orf52	ENSG00000137434.11	6	10671418	10694609	0.000148606	0.00837197	0.985863	18134	0.999658	No
Brain-Hippocampus	162	PAK1IP1	ENSG00000111845.4	6	10694695	10709782	0.000448069	0.00326546	0.891058	18134	0.999658	No
Brain-Hippocampus	162	TMEM14C	ENSG00000111843.13	6	10722915	10731129	-0.000707669	0.00271801	0.794967	18134	0.999658	No
Brain-Hippocampus	162	RP11-421M1.8	ENSG00000272097.1	6	10743324	10747663	0.00944064	0.0120802	0.435829	18134	0.999658	No
Brain-Hippocampus	162	TMEM14B	ENSG00000137210.13	6	10747759	10852753	-0.00124671	0.00296358	0.674636	18134	0.999658	No
Brain-Hippocampus	162	MAK	ENSG00000111837.11	6	10762723	10838553	-0.00725062	0.0114625	0.528058	18134	0.999658	No
Brain-Hippocampus	162	SYCP2L	ENSG00000153157.12	6	10886831	10979320	-0.00643389	0.0092662	0.48862	18134	0.999658	No
Brain-Hippocampus	162	ELOVL2	ENSG00000197977.3	6	10980759	11044314	0.0125668	0.00750829	0.0964169	18134	0.999658	No
Brain-Hippocampus	162	SMIM13	ENSG00000224531.5	6	11094033	11138733	0.00291888	0.0029032	0.316439	18134	0.999658	No
Brain-Hippocampus	162	NEDD9	ENSG00000111859.16	6	11183298	11382348	7.04384e-05	0.00797104	0.992962	18134	0.999658	No
Brain-Hippocampus	162	TMEM170B	ENSG00000205269.5	6	11538278	11583524	0.00490236	0.00289556	0.0926683	18134	0.999658	No
Brain-Hippocampus	162	ADTRP	ENSG00000111863.12	6	11712054	11807046	0.0279183	0.0268616	0.300439	18134	0.999658	No
Brain-Hippocampus	162	HIVEP1	ENSG00000095951.16	6	12008857	12164999	0.00127043	0.00402822	0.752941	18134	0.999658	No
Brain-Hippocampus	162	EDN1	ENSG00000078401.6	6	12290363	12297194	-0.00113028	0.0180751	0.950228	18134	0.999658	No
Brain-Hippocampus	162	PHACTR1	ENSG00000112137.17	6	12716805	13290017	-0.00810007	0.0051736	0.119687	18134	0.999658	No
Brain-Hippocampus	162	TBC1D7	ENSG00000145979.17	6	13266542	13328583	0.00621569	0.00584209	0.289183	18134	0.999658	No
Brain-Hippocampus	162	GFOD1	ENSG00000145990.10	6	13357830	13487662	0.00667493	0.00434967	0.127143	18134	0.999658	No
Brain-Hippocampus	162	SIRT5	ENSG00000124523.15	6	13574529	13615158	0.00455263	0.0030911	0.143045	18134	0.999658	No
Brain-Hippocampus	162	NOL7	ENSG00000225921.6	6	13615327	13621205	-0.00197455	0.0026577	0.458753	18134	0.999658	No
Brain-Hippocampus	162	RANBP9	ENSG00000010017.12	6	13621498	13711564	-0.00121986	0.00228248	0.593882	18134	0.999658	No
Brain-Hippocampus	162	MCUR1	ENSG00000050393.11	6	13786557	13814568	-0.00402189	0.00408989	0.32712	18134	0.999658	No
Brain-Hippocampus	162	RP3-500L14.2	ENSG00000272209.1	6	13825432	13826574	0.0328038	0.0280128	0.243576	18134	0.999658	No
Brain-Hippocampus	162	RNF182	ENSG00000180537.12	6	13924446	13980302	-0.00838369	0.00599881	0.164456	18134	0.999658	No
Brain-Hippocampus	162	CD83	ENSG00000112149.9	6	14117256	14136918	0.00455623	0.00993469	0.647219	18134	0.999658	No
Brain-Hippocampus	162	RP11-560J1.2	ENSG00000271888.1	6	15243923	15245000	0.0140373	0.012172	0.250776	18134	0.999658	No
Brain-Hippocampus	162	JARID2	ENSG00000008083.13	6	15246296	15522040	-0.00168537	0.00330167	0.610533	18134	0.999658	No
Brain-Hippocampus	162	DTNBP1	ENSG00000047579.19	6	15522801	15663058	0.00274912	0.00505674	0.587544	18134	0.999658	No
Brain-Hippocampus	162	MYLIP	ENSG00000007944.14	6	16129125	16148248	-0.00151185	0.00490357	0.758299	18134	0.999658	No
Brain-Hippocampus	162	GMPR	ENSG00000137198.9	6	16238580	16295549	-0.0192826	0.00978336	0.050701	18134	0.999658	No
Brain-Hippocampus	162	ATXN1	ENSG00000124788.17	6	16299112	16761491	-0.00305974	0.00359908	0.396695	18134	0.999658	No
Brain-Hippocampus	162	RP1-151F17.2	ENSG00000272341.1	6	16764346	16766883	0.00117102	0.00617918	0.849967	18134	0.999658	No
Brain-Hippocampus	162	STMND1	ENSG00000230873.8	6	17102258	17131372	0.0346466	0.0226365	0.128134	18134	0.999658	No
Brain-Hippocampus	162	RBM24	ENSG00000112183.14	6	17281346	17293875	0.000769924	0.00766892	0.920174	18134	0.999658	No
Brain-Hippocampus	162	CAP2	ENSG00000112186.11	6	17393216	17557792	0.000999779	0.00522704	0.848591	18134	0.999658	No
Brain-Hippocampus	162	FAM8A1	ENSG00000137414.5	6	17600355	17611719	-0.00349725	0.00286851	0.224823	18134	0.999658	No
Brain-Hippocampus	162	NUP153	ENSG00000124789.11	6	17615035	17688618	0.00355797	0.00272651	0.194049	18134	0.999658	No
Brain-Hippocampus	162	KIF13A	ENSG00000137177.19	6	17759183	17987623	0.000838956	0.00376251	0.823878	18134	0.999658	No
Brain-Hippocampus	162	NHLRC1	ENSG00000187566.5	6	18120440	18122687	0.00741923	0.00692034	0.285524	18134	0.999658	No
Brain-Hippocampus	162	TPMT	ENSG00000137364.4	6	18128311	18155074	0.00164125	0.00316676	0.605085	18134	0.999658	No
Brain-Hippocampus	162	KDM1B	ENSG00000165097.13	6	18155329	18223853	0.00214159	0.00332046	0.520004	18134	0.999658	No
Brain-Hippocampus	162	DEK	ENSG00000124795.14	6	18223868	18264823	-0.00414934	0.00313309	0.187541	18134	0.999658	No
Brain-Hippocampus	162	RNF144B	ENSG00000137393.9	6	18387350	18468874	-0.0076053	0.00660624	0.251601	18134	0.999658	No
Brain-Hippocampus	162	ID4	ENSG00000172201.11	6	19837386	19840684	-0.00769706	0.00725222	0.290364	18134	0.999658	No
Brain-Hippocampus	162	MBOAT1	ENSG00000172197.10	6	20102145	20212399	0.00600737	0.00921913	0.515714	18134	0.999658	No
Brain-Hippocampus	162	E2F3	ENSG00000112242.14	6	20401906	20493715	0.00165071	0.00510267	0.746799	18134	0.999658	No
Brain-Hippocampus	162	CDKAL1	ENSG00000145996.11	6	20534457	21232404	-0.000705976	0.00384928	0.854746	18134	0.999658	No
Brain-Hippocampus	162	RP11-204E9.1	ENSG00000231754.2	6	21521678	21523783	-0.0289294	0.0177686	0.105749	18134	0.999658	No
Brain-Hippocampus	162	SOX4	ENSG00000124766.6	6	21592768	21598619	0.00336216	0.00709125	0.636148	18134	0.999658	No
Brain-Hippocampus	162	CASC15	ENSG00000272168.6	6	21664772	22368328	0.00384176	0.00477283	0.42223	18134	0.999658	No
Brain-Hippocampus	162	NBAT1	ENSG00000260455.1	6	22134957	22136669	-0.00539101	0.0156491	0.730992	18134	0.999658	No
Brain-Hippocampus	162	RP11-524C21.2	ENSG00000261568.1	6	22220781	22221592	0.00132668	0.0293584	0.964021	18134	0.999658	No
Brain-Hippocampus	162	PRL	ENSG00000172179.11	6	22287244	22297501	0.0370571	0.0575777	0.520886	18134	0.999658	No
Brain-Hippocampus	162	NRSN1	ENSG00000152954.11	6	24126122	24154900	-0.00281041	0.00697735	0.687717	18134	0.999658	No
Brain-Hippocampus	162	DCDC2	ENSG00000146038.11	6	24171756	24353623	-0.00930199	0.0102034	0.363516	18134	0.999658	No
Brain-Hippocampus	162	MRS2	ENSG00000124532.14	6	24402908	24426194	0.00818664	0.0031694	0.0108193	18134	0.999658	No
Brain-Hippocampus	162	GPLD1	ENSG00000112293.14	6	24428177	24489622	-0.00170622	0.00696345	0.806796	18134	0.999658	No
Brain-Hippocampus	162	ALDH5A1	ENSG00000112294.12	6	24494852	24537207	0.00200215	0.00434336	0.645537	18134	0.999658	No
Brain-Hippocampus	162	KIAA0319	ENSG00000137261.13	6	24544104	24646155	-0.0073735	0.0058059	0.206191	18134	0.999658	No
Brain-Hippocampus	162	TDP2	ENSG00000111802.13	6	24649977	24667033	0.000235232	0.00245465	0.923792	18134	0.999658	No
Brain-Hippocampus	162	ACOT13	ENSG00000112304.10	6	24667035	24704860	-0.00208237	0.00298741	0.486929	18134	0.999658	No
Brain-Hippocampus	162	C6orf62	ENSG00000112308.12	6	24705066	24720836	0.00267742	0.00293392	0.363034	18134	0.999658	No
Brain-Hippocampus	162	RP3-369A17.4	ENSG00000224164.1	6	24742302	24751921	-0.0240873	0.022293	0.281785	18134	0.999658	No
Brain-Hippocampus	162	GMNN	ENSG00000112312.9	6	24774931	24786099	0.00324938	0.0070122	0.643804	18134	0.999658	No
Brain-Hippocampus	162	FAM65B	ENSG00000111913.17	6	24804282	24936052	0.00197473	0.00537231	0.713745	18134	0.999658	No
Brain-Hippocampus	162	CARMIL1	ENSG00000079691.17	6	25279078	25620530	-0.00338564	0.00482259	0.483821	18134	0.999658	No
Brain-Hippocampus	162	SCGN	ENSG00000079689.13	6	25652201	25701783	0.013031	0.0220527	0.555538	18134	0.999658	No
Brain-Hippocampus	162	TRIM38	ENSG00000112343.10	6	25962802	25991226	0.000487086	0.00517042	0.92508	18134	0.999658	No
Brain-Hippocampus	162	U91328.19	ENSG00000272462.2	6	25992662	26001775	-0.00318739	0.00693193	0.646364	18134	0.999658	No
Brain-Hippocampus	162	U91328.22	ENSG00000272810.1	6	26013241	26013757	0.0150894	0.0243929	0.537187	18134	0.999658	No
Brain-Hippocampus	162	HIST1H1C	ENSG00000187837.3	6	26055787	26056428	-0.000413738	0.0104908	0.968597	18134	0.999658	No
Brain-Hippocampus	162	HFE	ENSG00000010704.18	6	26087281	26098343	-0.00478447	0.00556099	0.39106	18134	0.999658	No
Brain-Hippocampus	162	HIST1H2BC	ENSG00000180596.7	6	26114873	26123926	0.000120464	0.00917227	0.98954	18134	0.999658	No
Brain-Hippocampus	162	HIST1H2AC	ENSG00000180573.9	6	26124145	26139116	-0.00315475	0.00621089	0.612296	18134	0.999658	No
Brain-Hippocampus	162	HIST1H1E	ENSG00000168298.6	6	26156354	26157107	0.0283851	0.0244137	0.246941	18134	0.999658	No
Brain-Hippocampus	162	HIST1H2BD	ENSG00000158373.8	6	26158146	26171349	-0.00698816	0.00991717	0.482197	18134	0.999658	No
Brain-Hippocampus	162	HIST1H2BE	ENSG00000274290.2	6	26173763	26184655	-0.00473377	0.0132053	0.720529	18134	0.999658	No
Brain-Hippocampus	162	HIST1H3D	ENSG00000197409.7	6	26196840	26197250	-0.00250771	0.0204566	0.90261	18134	0.999658	No
Brain-Hippocampus	162	HIST1H2AD	ENSG00000196866.2	6	26198851	26199243	-0.0320114	0.026073	0.221597	18134	0.999658	No
Brain-Hippocampus	162	HIST1H2BF	ENSG00000277224.2	6	26199520	26200715	-0.0208643	0.0236945	0.380067	18134	0.999658	No
Brain-Hippocampus	162	HIST1H4E	ENSG00000276966.2	6	26204552	26206038	-0.0201763	0.0116874	0.0864954	18134	0.999658	No
Brain-Hippocampus	162	HIST1H2BG	ENSG00000273802.2	6	26215159	26216692	-0.0184613	0.0150918	0.223285	18134	0.999658	No
Brain-Hippocampus	162	HIST1H2AE	ENSG00000277075.2	6	26216975	26217483	-0.0083573	0.0141576	0.555937	18134	0.999658	No
Brain-Hippocampus	162	HIST1H3E	ENSG00000274750.2	6	26224199	26227473	0.00363921	0.0181946	0.841758	18134	0.999658	No
Brain-Hippocampus	162	HIST1H2BH	ENSG00000275713.2	6	26251651	26253710	0.0180374	0.0280161	0.520744	18134	0.999658	No
Brain-Hippocampus	162	HIST1H4H	ENSG00000158406.4	6	26277609	26285638	-0.00343375	0.00722285	0.635243	18134	0.999658	No
Brain-Hippocampus	162	BTN3A2	ENSG00000186470.13	6	26365159	26378320	-0.00192932	0.0115653	0.867753	18134	0.999658	No
Brain-Hippocampus	162	BTN2A2	ENSG00000124508.16	6	26383096	26394874	0.00164925	0.00730733	0.821766	18134	0.999658	No
Brain-Hippocampus	162	BTN3A1	ENSG00000026950.16	6	26402237	26415216	-0.00401128	0.00597988	0.503455	18134	0.999658	No
Brain-Hippocampus	162	BTN3A3	ENSG00000111801.15	6	26440472	26453415	-0.0085504	0.00587781	0.147993	18134	0.999658	No
Brain-Hippocampus	162	BTN2A1	ENSG00000112763.15	6	26457904	26476621	0.00509764	0.00302531	0.0942168	18134	0.999658	No
Brain-Hippocampus	162	BTN1A1	ENSG00000124557.12	6	26501221	26510422	0.000474415	0.0280717	0.98654	18134	0.999658	No
Brain-Hippocampus	162	HCG11	ENSG00000228223.2	6	26523450	26526579	-0.00503386	0.0059308	0.39746	18134	0.999658	No
Brain-Hippocampus	162	CTA-14H9.5	ENSG00000261353.1	6	26527063	26527404	0.00835927	0.00774011	0.282002	18134	0.999658	No
Brain-Hippocampus	162	HMGN4	ENSG00000182952.4	6	26538405	26546254	-0.00176997	0.00346862	0.610658	18134	0.999658	No
Brain-Hippocampus	162	ABT1	ENSG00000146109.4	6	26596952	26600744	-0.000460764	0.00357129	0.897528	18134	0.999658	No
Brain-Hippocampus	162	ZNF322	ENSG00000181315.10	6	26634383	26659752	-0.00273608	0.00539112	0.612591	18134	0.999658	No
Brain-Hippocampus	162	LINC00240	ENSG00000224843.6	6	26956992	27023924	0.00176048	0.00670741	0.793347	18134	0.999658	No
Brain-Hippocampus	162	RP1-86C11.7	ENSG00000272468.1	6	27122657	27123221	-0.0305	0.0215294	0.158802	18134	0.999658	No
Brain-Hippocampus	162	HIST1H2BJ	ENSG00000124635.8	6	27125897	27132750	-0.00523946	0.0126695	0.679836	18134	0.999658	No
Brain-Hippocampus	162	HIST1H2AG	ENSG00000196787.3	6	27133042	27135291	0.00914702	0.0149055	0.540432	18134	0.999658	No
Brain-Hippocampus	162	HIST1H4I	ENSG00000276180.1	6	27138588	27139881	-0.00919552	0.0113571	0.419503	18134	0.999658	No
Brain-Hippocampus	162	HIST1H2BK	ENSG00000197903.7	6	27146418	27146798	-0.00518002	0.00818985	0.528097	18134	0.999658	No
Brain-Hippocampus	162	PRSS16	ENSG00000112812.15	6	27247701	27256471	0.0196853	0.019853	0.323125	18134	0.999658	No
Brain-Hippocampus	162	ZNF391	ENSG00000124613.8	6	27374615	27403904	0.00125984	0.00577306	0.82757	18134	0.999658	No
Brain-Hippocampus	162	RP1-153G14.4	ENSG00000271755.1	6	27404010	27406964	0.00236937	0.00792433	0.765384	18134	0.999658	No
Brain-Hippocampus	162	ZNF184	ENSG00000096654.15	6	27450743	27473118	-0.00379814	0.00535609	0.479426	18134	0.999658	No
Brain-Hippocampus	162	HIST1H3H	ENSG00000278828.1	6	27810064	27811300	-0.031889	0.0328048	0.332684	18134	0.999658	No
Brain-Hippocampus	162	HIST1H2BN	ENSG00000233822.4	6	27837760	27865798	0.00320058	0.0102813	0.756034	18134	0.999658	No
Brain-Hippocampus	162	ZNF165	ENSG00000197279.3	6	28081131	28089563	0.00657137	0.0112591	0.560395	18134	0.999658	No
Brain-Hippocampus	162	ZSCAN16	ENSG00000196812.4	6	28124560	28130082	0.00289674	0.00554084	0.601941	18134	0.999658	No
Brain-Hippocampus	162	RP1-265C24.8	ENSG00000261839.1	6	28137294	28139678	0.00330547	0.0149122	0.8249	18134	0.999658	No
Brain-Hippocampus	162	ZKSCAN8	ENSG00000198315.10	6	28141910	28159472	-0.00556204	0.00354729	0.119146	18134	0.999658	No
Brain-Hippocampus	162	ZSCAN9	ENSG00000137185.11	6	28224886	28233482	-0.00268495	0.00398136	0.501181	18134	0.999658	No
Brain-Hippocampus	162	ZKSCAN4	ENSG00000187626.8	6	28244623	28252224	0.00176394	0.00547822	0.74794	18134	0.999658	No
Brain-Hippocampus	162	NKAPL	ENSG00000189134.3	6	28259320	28260958	-0.0103326	0.0125958	0.413426	18134	0.999658	No
Brain-Hippocampus	162	ZSCAN26	ENSG00000197062.11	6	28267010	28278224	-1.27253e-05	0.00346707	0.997077	18134	0.999658	No
Brain-Hippocampus	162	PGBD1	ENSG00000137338.5	6	28281572	28302549	0.00456196	0.00414401	0.272848	18134	0.999658	No
Brain-Hippocampus	162	ZSCAN31	ENSG00000235109.7	6	28324693	28356271	0.0207934	0.0115357	0.0736134	18134	0.999658	No
Brain-Hippocampus	162	ZKSCAN3	ENSG00000189298.13	6	28349914	28369177	-0.00423377	0.00453899	0.352552	18134	0.999658	No
Brain-Hippocampus	162	ZSCAN12	ENSG00000158691.14	6	28378955	28399734	-0.000639615	0.00477684	0.893675	18134	0.999658	No
Brain-Hippocampus	162	ZSCAN23	ENSG00000187987.9	6	28431930	28443502	0.0125661	0.0130161	0.335995	18134	0.999658	No
Brain-Hippocampus	162	ZBED9	ENSG00000232040.2	6	28571630	28616212	-0.00566409	0.0133213	0.67135	18134	0.999658	No
Brain-Hippocampus	162	XXbac-BPG308K3.5	ENSG00000225173.1	6	28837869	28839006	0.0351864	0.0251076	0.1633	18134	0.999658	No
Brain-Hippocampus	162	TRIM27	ENSG00000204713.10	6	28903002	28923989	0.00355437	0.00265857	0.183408	18134	0.999658	No
Brain-Hippocampus	162	ZNF311	ENSG00000197935.6	6	28994785	29005260	0.00500423	0.0117255	0.670194	18134	0.999658	No
Brain-Hippocampus	162	XXbac-BPG308J9.3	ENSG00000232505.2	6	29223973	29290440	0.0243117	0.0229762	0.291821	18134	0.999658	No
Brain-Hippocampus	162	OR2H1	ENSG00000204688.9	6	29457181	29464328	-0.000642954	0.0272064	0.981179	18134	0.999658	No
Brain-Hippocampus	162	OR2H2	ENSG00000204657.3	6	29587455	29589038	0.00490125	0.0129678	0.706037	18134	0.999658	No
Brain-Hippocampus	162	GABBR1	ENSG00000204681.10	6	29602228	29633976	0.00840801	0.00495582	0.0919958	18134	0.999658	No
Brain-Hippocampus	162	MOG	ENSG00000204655.11	6	29656981	29672372	0.000581953	0.00625208	0.925972	18134	0.999658	No
Brain-Hippocampus	162	ZFP57	ENSG00000204644.9	6	29672392	29681110	0.00653926	0.0100713	0.51721	18134	0.999658	No
Brain-Hippocampus	162	HLA-F	ENSG00000204642.13	6	29722775	29738528	-0.000928767	0.00633655	0.88368	18134	0.999658	No
Brain-Hippocampus	162	HLA-G	ENSG00000204632.11	6	29826967	29831125	0.00472507	0.0169787	0.781197	18134	0.999658	No
Brain-Hippocampus	162	HCP5B	ENSG00000281831.1	6	29871895	29873783	0.0318442	0.0299703	0.289826	18134	0.999658	No
Brain-Hippocampus	162	HLA-A	ENSG00000206503.12	6	29941260	29945884	0.00170055	0.00550936	0.758035	18134	0.999658	No
Brain-Hippocampus	162	ZNRD1	ENSG00000066379.14	6	30061641	30064909	-0.00461188	0.00481027	0.339334	18134	0.999658	No
Brain-Hippocampus	162	PPP1R11	ENSG00000204619.7	6	30066709	30070265	-0.00726751	0.00266814	0.0072759	18134	0.999658	No
Brain-Hippocampus	162	RNF39	ENSG00000204618.8	6	30070334	30075887	-0.0107975	0.0108597	0.321803	18134	0.999658	No
Brain-Hippocampus	162	TRIM26	ENSG00000234127.8	6	30184455	30213427	0.00410016	0.00447458	0.361073	18134	0.999658	No
Brain-Hippocampus	162	HCG17	ENSG00000270604.5	6	30234039	30254464	0.00756702	0.0123875	0.542285	18134	0.999658	No
Brain-Hippocampus	162	TRIM39	ENSG00000204599.14	6	30327259	30343729	0.00159049	0.0030472	0.602528	18134	0.999658	No
Brain-Hippocampus	162	RPP21	ENSG00000241370.5	6	30345131	30346884	0.000986451	0.00302648	0.744956	18134	0.999658	No
Brain-Hippocampus	162	HLA-E	ENSG00000204592.8	6	30489467	30494205	0.00127295	0.00498827	0.798952	18134	0.999658	No
Brain-Hippocampus	162	GNL1	ENSG00000204590.12	6	30541377	30556885	0.00343742	0.00301254	0.255803	18134	0.999658	No
Brain-Hippocampus	162	PRR3	ENSG00000204576.11	6	30557175	30563723	0.00217368	0.00268101	0.418874	18134	0.999658	No
Brain-Hippocampus	162	ABCF1	ENSG00000204574.12	6	30571376	30597179	-0.000779771	0.00251598	0.757077	18134	0.999658	No
Brain-Hippocampus	162	PPP1R10	ENSG00000204569.9	6	30600400	30618612	-0.00305663	0.00406005	0.452801	18134	0.999658	No
Brain-Hippocampus	162	MRPS18B	ENSG00000204568.11	6	30617709	30626395	0.000582053	0.00268569	0.828739	18134	0.999658	No
Brain-Hippocampus	162	ATAT1	ENSG00000137343.17	6	30626842	30646823	-0.00429816	0.00273872	0.118811	18134	0.999658	No
Brain-Hippocampus	162	C6orf136	ENSG00000204564.11	6	30647039	30653118	-0.00293351	0.00281421	0.299026	18134	0.999658	No
Brain-Hippocampus	162	DHX16	ENSG00000204560.9	6	30653211	30673037	0.00157257	0.0030396	0.605721	18134	0.999658	No
Brain-Hippocampus	162	PPP1R18	ENSG00000146112.11	6	30676389	30687895	0.00254669	0.00481624	0.597802	18134	0.999658	No
Brain-Hippocampus	162	NRM	ENSG00000137404.14	6	30688047	30691420	-0.00293379	0.00581594	0.614745	18134	0.999658	No
Brain-Hippocampus	162	MDC1	ENSG00000137337.14	6	30699807	30717889	-0.000565053	0.0026419	0.830951	18134	0.999658	No
Brain-Hippocampus	162	TUBB	ENSG00000196230.12	6	30720201	30725426	-0.000922024	0.00443147	0.835482	18134	0.999658	No
Brain-Hippocampus	162	FLOT1	ENSG00000137312.14	6	30727709	30742733	0.00491682	0.00300249	0.103755	18134	0.999658	No
Brain-Hippocampus	162	IER3	ENSG00000137331.11	6	30743199	30744554	0.0163592	0.0114615	0.155715	18134	0.999658	No
Brain-Hippocampus	162	HCG20	ENSG00000228022.5	6	30766825	30792250	0.0267604	0.0275297	0.3327	18134	0.999658	No
Brain-Hippocampus	162	DDR1	ENSG00000204580.13	6	30876421	30900156	0.00143046	0.00456044	0.75424	18134	0.999658	No
Brain-Hippocampus	162	GTF2H4	ENSG00000213780.10	6	30908184	30914106	-0.00458374	0.00570397	0.422987	18134	0.999658	No
Brain-Hippocampus	162	VARS2	ENSG00000137411.16	6	30914205	30926459	0.00817561	0.00444202	0.0678102	18134	0.999658	No
Brain-Hippocampus	162	SFTA2	ENSG00000196260.4	6	30931353	30955636	-0.00489657	0.0192975	0.800067	18134	0.999658	No
Brain-Hippocampus	162	MUC21	ENSG00000204544.5	6	30983718	30989903	-0.00552513	0.0284596	0.846348	18134	0.999658	No
Brain-Hippocampus	162	HCG22	ENSG00000228789.6	6	31053450	31059890	-0.0238464	0.0164801	0.150137	18134	0.999658	No
Brain-Hippocampus	162	PSORS1C1	ENSG00000204540.10	6	31114750	31140092	0.0134375	0.0165594	0.418472	18134	0.999658	No
Brain-Hippocampus	162	PSORS1C2	ENSG00000204538.3	6	31137536	31139350	0.018953	0.0256316	0.460878	18134	0.999658	No
Brain-Hippocampus	162	CCHCR1	ENSG00000204536.13	6	31142439	31158238	0.00129903	0.00409263	0.751408	18134	0.999658	No
Brain-Hippocampus	162	TCF19	ENSG00000137310.11	6	31158542	31164215	0.00162876	0.00751027	0.828624	18134	0.999658	No
Brain-Hippocampus	162	POU5F1	ENSG00000204531.17	6	31164337	31180731	-0.0157691	0.0161469	0.33045	18134	0.999658	No
Brain-Hippocampus	162	HCG27	ENSG00000206344.7	6	31198138	31203968	0.000421101	0.009995	0.966454	18134	0.999658	No
Brain-Hippocampus	162	HLA-C	ENSG00000204525.16	6	31268749	31272105	-0.00991172	0.00804662	0.220094	18134	0.999658	No
Brain-Hippocampus	162	HLA-B	ENSG00000234745.10	6	31269491	31356442	-0.00353377	0.0061133	0.564162	18134	0.999658	No
Brain-Hippocampus	162	XXbac-BPG181B23.7	ENSG00000272221.1	6	31394289	31395495	-0.00170309	0.0149482	0.909454	18134	0.999658	No
Brain-Hippocampus	162	MICA	ENSG00000204520.12	6	31399784	31415315	-0.00434301	0.0083654	0.604466	18134	0.999658	No
Brain-Hippocampus	162	MICB	ENSG00000204516.9	6	31494881	31511124	-0.00499056	0.0113078	0.65965	18134	0.999658	No
Brain-Hippocampus	162	DDX39B	ENSG00000198563.13	6	31530233	31542448	0.00312861	0.00210539	0.139527	18134	0.999658	No
Brain-Hippocampus	162	ATP6V1G2	ENSG00000213760.10	6	31544462	31546848	0.00318553	0.00449427	0.479629	18134	0.999658	No
Brain-Hippocampus	162	NFKBIL1	ENSG00000204498.10	6	31546870	31558829	0.000497877	0.00296738	0.866996	18134	0.999658	No
Brain-Hippocampus	162	LTA	ENSG00000226979.8	6	31572054	31574324	-0.0188614	0.0143486	0.190825	18134	0.999658	No
Brain-Hippocampus	162	TNF	ENSG00000232810.3	6	31575567	31578336	0.0101528	0.0260872	0.69773	18134	0.999658	No
Brain-Hippocampus	162	LTB	ENSG00000227507.2	6	31580525	31582522	-0.0115327	0.0113679	0.312098	18134	0.999658	No
Brain-Hippocampus	162	LST1	ENSG00000204482.10	6	31586124	31588894	0.00330023	0.00529082	0.533797	18134	0.999658	No
Brain-Hippocampus	162	NCR3	ENSG00000204475.9	6	31588910	31592985	-0.0149593	0.0255928	0.559818	18134	0.999658	No
Brain-Hippocampus	162	AIF1	ENSG00000204472.12	6	31615184	31617021	0.00147908	0.00637803	0.816952	18134	0.999658	No
Brain-Hippocampus	162	PRRC2A	ENSG00000204469.12	6	31620720	31637771	-0.00513781	0.00273404	0.062296	18134	0.999658	No
Brain-Hippocampus	162	BAG6	ENSG00000204463.12	6	31639028	31652705	-0.00573353	0.00305401	0.0625467	18134	0.999658	No
Brain-Hippocampus	162	APOM	ENSG00000204444.10	6	31655471	31658210	0.00378807	0.00570653	0.507901	18134	0.999658	No
Brain-Hippocampus	162	C6orf47	ENSG00000204439.3	6	31658298	31660772	-0.00248025	0.00426981	0.562255	18134	0.999658	No
Brain-Hippocampus	162	GPANK1	ENSG00000204438.10	6	31661229	31666283	0.000312524	0.00318178	0.921896	18134	0.999658	No
Brain-Hippocampus	162	CSNK2B	ENSG00000204435.13	6	31665391	31670070	-0.00383807	0.00237834	0.108832	18134	0.999658	No
Brain-Hippocampus	162	LY6G5B	ENSG00000240053.8	6	31670167	31673776	-0.0033222	0.00478392	0.48855	18134	0.999658	No
Brain-Hippocampus	162	LY6G5C	ENSG00000204428.12	6	31676684	31684040	-0.00491209	0.00706278	0.487901	18134	0.999658	No
Brain-Hippocampus	162	ABHD16A	ENSG00000204427.11	6	31686949	31703444	0.00104279	0.00287059	0.716952	18134	0.999658	No
Brain-Hippocampus	162	LY6G6D	ENSG00000244355.7	6	31715356	31717804	-0.0277085	0.021504	0.199688	18134	0.999658	No
Brain-Hippocampus	162	LY6G6C	ENSG00000204421.2	6	31718648	31721845	0.0303081	0.0259793	0.245345	18134	0.999658	No
Brain-Hippocampus	162	MPIG6B	ENSG00000204420.8	6	31723344	31726714	0.0268074	0.0197058	0.175896	18134	0.999658	No
Brain-Hippocampus	162	DDAH2	ENSG00000213722.8	6	31727038	31730580	0.00502286	0.00365834	0.171951	18134	0.999658	No
Brain-Hippocampus	162	CLIC1	ENSG00000213719.8	6	31730618	31739763	-0.00440923	0.00556399	0.429434	18134	0.999658	No
Brain-Hippocampus	162	MSH5	ENSG00000204410.14	6	31739948	31762798	-0.000790598	0.00524423	0.880385	18134	0.999658	No
Brain-Hippocampus	162	SAPCD1	ENSG00000228727.8	6	31762835	31764851	0.0063496	0.00690223	0.359189	18134	0.999658	No
Brain-Hippocampus	162	VWA7	ENSG00000204396.10	6	31765590	31777294	0.0147485	0.0108456	0.17606	18134	0.999658	No
Brain-Hippocampus	162	VARS	ENSG00000204394.12	6	31777518	31795953	-0.00169581	0.00333455	0.611863	18134	0.999658	No
Brain-Hippocampus	162	LSM2	ENSG00000204392.10	6	31797396	31806984	-0.00333938	0.0030435	0.27443	18134	0.999658	No
Brain-Hippocampus	162	HSPA1L	ENSG00000204390.9	6	31809619	31815065	0.014629	0.00770958	0.05982	18134	0.999658	No
Brain-Hippocampus	162	HSPA1A	ENSG00000204389.9	6	31815464	31817946	0.0394412	0.0177281	0.0276956	18134	0.999658	No
Brain-Hippocampus	162	HSPA1B	ENSG00000204388.6	6	31827735	31830255	0.0316656	0.0190595	0.0988693	18134	0.999658	No
Brain-Hippocampus	162	C6orf48	ENSG00000204387.12	6	31834608	31839766	-0.00107042	0.00347785	0.758705	18134	0.999658	No
Brain-Hippocampus	162	NEU1	ENSG00000204386.10	6	31859052	31862906	0.00360799	0.00359503	0.3173	18134	0.999658	No
Brain-Hippocampus	162	SLC44A4	ENSG00000204385.10	6	31863192	31879046	-0.0141954	0.0214422	0.509041	18134	0.999658	No
Brain-Hippocampus	162	EHMT2	ENSG00000204371.11	6	31879759	31897684	0.000171732	0.00294912	0.953647	18134	0.999658	No
Brain-Hippocampus	162	C2	ENSG00000166278.14	6	31897785	31945649	0.00561594	0.0103172	0.587081	18134	0.999658	No
Brain-Hippocampus	162	ZBTB12	ENSG00000204366.3	6	31899607	31901992	-0.000420663	0.0059595	0.943827	18134	0.999658	No
Brain-Hippocampus	162	CFB	ENSG00000243649.8	6	31945673	31952084	-0.00317117	0.0101863	0.756022	18134	0.999658	No
Brain-Hippocampus	162	NELFE	ENSG00000204356.13	6	31952087	31959079	-0.000999328	0.0020247	0.622385	18134	0.999658	No
Brain-Hippocampus	162	SKIV2L	ENSG00000204351.11	6	31959111	31969755	-0.000566274	0.00330153	0.864064	18134	0.999658	No
Brain-Hippocampus	162	DXO	ENSG00000204348.9	6	31969810	31972292	-0.00329309	0.00311884	0.292848	18134	0.999658	No
Brain-Hippocampus	162	STK19	ENSG00000204344.14	6	31971166	31981451	0.00132578	0.00413624	0.749047	18134	0.999658	No
Brain-Hippocampus	162	C4A	ENSG00000244731.7	6	31982024	32002681	-0.00818032	0.0139784	0.559347	18134	0.999658	No
Brain-Hippocampus	162	C4B	ENSG00000224389.8	6	32014762	32035418	-0.02369	0.0142707	0.099143	18134	0.999658	No
Brain-Hippocampus	162	CYP21A2	ENSG00000231852.6	6	32038265	32041670	-0.0208337	0.0223606	0.35309	18134	0.999658	No
Brain-Hippocampus	162	TNXB	ENSG00000168477.17	6	32041771	32115263	0.00826584	0.00757246	0.276898	18134	0.999658	No
Brain-Hippocampus	162	ATF6B	ENSG00000213676.10	6	32115335	32128253	1.47585e-05	0.00296543	0.996036	18134	0.999658	No
Brain-Hippocampus	162	FKBPL	ENSG00000204315.3	6	32128707	32130291	-0.00971436	0.00697067	0.165645	18134	0.999658	No
Brain-Hippocampus	162	PRRT1	ENSG00000204314.10	6	32148359	32153960	-0.00619364	0.00503351	0.22058	18134	0.999658	No
Brain-Hippocampus	162	PPT2	ENSG00000221988.12	6	32153999	32163680	-0.00117408	0.00296648	0.692867	18134	0.999658	No
Brain-Hippocampus	162	EGFL8	ENSG00000241404.6	6	32164583	32168211	0.000338157	0.00515076	0.947749	18134	0.999658	No
Brain-Hippocampus	162	AGPAT1	ENSG00000204310.12	6	32168282	32178096	-0.000598771	0.00267517	0.823219	18134	0.999658	No
Brain-Hippocampus	162	RNF5	ENSG00000204308.7	6	32178354	32180793	-0.00488445	0.00248339	0.0511782	18134	0.999658	No
Brain-Hippocampus	162	AGER	ENSG00000204305.13	6	32180968	32184324	0.00484453	0.00641086	0.451114	18134	0.999658	No
Brain-Hippocampus	162	PBX2	ENSG00000204304.11	6	32184836	32190186	-0.000777567	0.00293828	0.791681	18134	0.999658	No
Brain-Hippocampus	162	GPSM3	ENSG00000213654.9	6	32190766	32194829	0.00124343	0.00414101	0.764416	18134	0.999658	No
Brain-Hippocampus	162	NOTCH4	ENSG00000204301.6	6	32194843	32224067	0.00149736	0.00617417	0.808732	18134	0.999658	No
Brain-Hippocampus	162	BTNL2	ENSG00000204290.10	6	32393963	32407128	0.0323986	0.0197691	0.103489	18134	0.999658	No
Brain-Hippocampus	162	HLA-DRA	ENSG00000204287.13	6	32439842	32445046	0.00733887	0.00816987	0.370576	18134	0.999658	No
Brain-Hippocampus	162	HLA-DRB5	ENSG00000198502.5	6	32517343	32530287	0.0288986	0.0192076	0.134695	18134	0.999658	No
Brain-Hippocampus	162	HLA-DRB1	ENSG00000196126.11	6	32578769	32589848	0.00617127	0.00797941	0.44059	18134	0.999658	No
Brain-Hippocampus	162	HLA-DQA1	ENSG00000196735.11	6	32628179	32643652	0.0133167	0.0124118	0.285158	18134	0.999658	No
Brain-Hippocampus	162	HLA-DQB1	ENSG00000179344.16	6	32659467	32668383	0.0388968	0.0200202	0.0540372	18134	0.999658	No
Brain-Hippocampus	162	HLA-DQA2	ENSG00000237541.3	6	32741342	32747215	-0.0500159	0.0355846	0.162073	18134	0.999658	No
Brain-Hippocampus	162	HLA-DQB2	ENSG00000232629.8	6	32756098	32763534	-0.0220538	0.0271055	0.417239	18134	0.999658	No
Brain-Hippocampus	162	HLA-DOB	ENSG00000241106.6	6	32812763	32817048	0.00692156	0.0233836	0.767668	18134	0.999658	No
Brain-Hippocampus	162	TAP2	ENSG00000204267.13	6	32821833	32838780	-0.00525277	0.00518608	0.312875	18134	0.999658	No
Brain-Hippocampus	162	PSMB8	ENSG00000204264.8	6	32840717	32844047	-0.00513596	0.00510545	0.316163	18134	0.999658	No
Brain-Hippocampus	162	PSMB8-AS1	ENSG00000204261.8	6	32844086	32846495	-0.00351204	0.00703338	0.618325	18134	0.999658	No
Brain-Hippocampus	162	TAP1	ENSG00000168394.10	6	32845209	32853978	-0.00117038	0.00606686	0.847306	18134	0.999658	No
Brain-Hippocampus	162	PSMB9	ENSG00000240065.7	6	32854161	32859585	-0.0037226	0.00701535	0.596511	18134	0.999658	No
Brain-Hippocampus	162	HLA-DMB	ENSG00000242574.8	6	32934629	32941070	0.00301951	0.00739293	0.68358	18134	0.999658	No
Brain-Hippocampus	162	HLA-DMA	ENSG00000204257.14	6	32948613	32969094	-0.0050832	0.00674017	0.452017	18134	0.999658	No
Brain-Hippocampus	162	BRD2	ENSG00000204256.12	6	32968660	32981505	-0.002969	0.00314969	0.347492	18134	0.999658	No
Brain-Hippocampus	162	HLA-DOA	ENSG00000204252.13	6	33004178	33009612	0.00542494	0.00840901	0.519896	18134	0.999658	No
Brain-Hippocampus	162	HLA-DPA1	ENSG00000231389.7	6	33064569	33073772	-0.00485964	0.00802504	0.545788	18134	0.999658	No
Brain-Hippocampus	162	HLA-DPB1	ENSG00000223865.10	6	33075926	33087201	7.61824e-05	0.00700875	0.991343	18134	0.999658	No
Brain-Hippocampus	162	COL11A2	ENSG00000204248.10	6	33162681	33192499	0.00959646	0.00594622	0.108806	18134	0.999658	No
Brain-Hippocampus	162	RXRB	ENSG00000204231.10	6	33193588	33200444	-0.000580824	0.00272139	0.831303	18134	0.999658	No
Brain-Hippocampus	162	SLC39A7	ENSG00000112473.17	6	33200689	33204439	0.00364071	0.00317652	0.253695	18134	0.999658	No
Brain-Hippocampus	162	HSD17B8	ENSG00000204228.3	6	33204642	33206831	0.00103174	0.00517791	0.842349	18134	0.999658	No
Brain-Hippocampus	162	RING1	ENSG00000204227.4	6	33208495	33212722	-0.000114768	0.00232861	0.960762	18134	0.999658	No
Brain-Hippocampus	162	XXbac-BPG157A10.21	ENSG00000272217.1	6	33246075	33246856	-0.00190402	0.0151733	0.90032	18134	0.999658	No
Brain-Hippocampus	162	VPS52	ENSG00000223501.8	6	33250272	33272009	-0.00186275	0.00236657	0.432549	18134	0.999658	No
Brain-Hippocampus	162	RPS18	ENSG00000231500.6	6	33272048	33276510	0.000974804	0.00412073	0.813343	18134	0.999658	No
Brain-Hippocampus	162	B3GALT4	ENSG00000235863.3	6	33277132	33284832	-0.00178683	0.00469518	0.704102	18134	0.999658	No
Brain-Hippocampus	162	WDR46	ENSG00000227057.9	6	33279108	33289301	-0.00044252	0.00337911	0.895997	18134	0.999658	No
Brain-Hippocampus	162	PFDN6	ENSG00000204220.11	6	33289528	33298401	-0.00149866	0.00384102	0.697002	18134	0.999658	No
Brain-Hippocampus	162	RGL2	ENSG00000237441.9	6	33291654	33299324	0.00226378	0.00289698	0.435871	18134	0.999658	No
Brain-Hippocampus	162	TAPBP	ENSG00000231925.11	6	33299694	33314387	-0.00243364	0.00321117	0.449804	18134	0.999658	No
Brain-Hippocampus	162	ZBTB22	ENSG00000236104.2	6	33314406	33317942	-0.00400271	0.00343448	0.245819	18134	0.999658	No
Brain-Hippocampus	162	DAXX	ENSG00000204209.11	6	33318558	33329286	0.00201153	0.00223089	0.368781	18134	0.999658	No
Brain-Hippocampus	162	KIFC1	ENSG00000237649.7	6	33391536	33409924	-0.000615926	0.0171198	0.971352	18134	0.999658	No
Brain-Hippocampus	162	PHF1	ENSG00000112511.17	6	33410399	33416441	-0.0019688	0.00258662	0.447849	18134	0.999658	No
Brain-Hippocampus	162	CUTA	ENSG00000112514.15	6	33416454	33418317	-0.000709713	0.00249705	0.776662	18134	0.999658	No
Brain-Hippocampus	162	SYNGAP1	ENSG00000197283.14	6	33419661	33455029	-0.00975412	0.00435826	0.0267951	18134	0.999658	No
Brain-Hippocampus	162	BAK1	ENSG00000030110.12	6	33572547	33580293	0.00295327	0.0047351	0.53384	18134	0.999658	No
Brain-Hippocampus	162	LINC00336	ENSG00000197251.3	6	33586106	33593338	-0.0455504	0.0255294	0.0765519	18134	0.999658	No
Brain-Hippocampus	162	ITPR3	ENSG00000096433.10	6	33620365	33696574	0.00352217	0.00587362	0.549702	18134	0.999658	No
Brain-Hippocampus	162	UQCC2	ENSG00000137288.9	6	33695349	33711727	0.000517209	0.00305442	0.86578	18134	0.999658	No
Brain-Hippocampus	162	IP6K3	ENSG00000161896.11	6	33721670	33746905	-0.00122093	0.00968915	0.899905	18134	0.999658	No
Brain-Hippocampus	162	LEMD2	ENSG00000161904.11	6	33771202	33789136	0.00310791	0.00277865	0.265271	18134	0.999658	No
Brain-Hippocampus	162	GRM4	ENSG00000124493.13	6	34018645	34155622	0.00816615	0.0106534	0.444652	18134	0.999658	No
Brain-Hippocampus	162	HMGA1	ENSG00000137309.19	6	34236873	34246231	-0.00640303	0.00447669	0.154858	18134	0.999658	No
Brain-Hippocampus	162	C6orf1	ENSG00000186577.12	6	34246380	34249470	-0.00100503	0.00360295	0.780699	18134	0.999658	No
Brain-Hippocampus	162	NUDT3	ENSG00000272325.1	6	34281322	34392674	0.000710077	0.00449274	0.874645	18134	0.999658	No
Brain-Hippocampus	162	RPS10	ENSG00000124614.13	6	34417454	34426125	0.000869911	0.00343977	0.800718	18134	0.999658	No
Brain-Hippocampus	162	PACSIN1	ENSG00000124507.10	6	34466061	34535231	-0.00534555	0.00733678	0.467466	18134	0.999658	No
Brain-Hippocampus	162	SPDEF	ENSG00000124664.10	6	34537802	34556333	-0.00191391	0.00883812	0.828873	18134	0.999658	No
Brain-Hippocampus	162	C6orf106	ENSG00000196821.9	6	34587288	34696859	-0.00461832	0.0036816	0.211776	18134	0.999658	No
Brain-Hippocampus	162	SNRPC	ENSG00000124562.9	6	34757406	34773794	-0.00119138	0.0026289	0.651117	18134	0.999658	No
Brain-Hippocampus	162	UHRF1BP1	ENSG00000065060.16	6	34792015	34883138	-0.000962363	0.0038245	0.801695	18134	0.999658	No
Brain-Hippocampus	162	TAF11	ENSG00000064995.16	6	34877778	34888089	0.00353626	0.00288704	0.222681	18134	0.999658	No
Brain-Hippocampus	162	ANKS1A	ENSG00000064999.13	6	34889265	35091413	0.0011201	0.00512381	0.827275	18134	0.999658	No
Brain-Hippocampus	162	TCP11	ENSG00000124678.17	6	35118071	35148610	-0.0102352	0.0228236	0.654524	18134	0.999658	No
Brain-Hippocampus	162	SCUBE3	ENSG00000146197.8	6	35214419	35253079	0.00239276	0.0104861	0.819836	18134	0.999658	No
Brain-Hippocampus	162	RP3-329A5.8	ENSG00000272374.1	6	35220370	35224630	-0.000434585	0.00838355	0.958732	18134	0.999658	No
Brain-Hippocampus	162	ZNF76	ENSG00000065029.14	6	35258982	35295985	0.000885941	0.00291713	0.761805	18134	0.999658	No
Brain-Hippocampus	162	DEF6	ENSG00000023892.10	6	35297852	35321771	0.000743194	0.00502021	0.882524	18134	0.999658	No
Brain-Hippocampus	162	PPARD	ENSG00000112033.13	6	35342558	35428191	-0.00189404	0.00379767	0.618748	18134	0.999658	No
Brain-Hippocampus	162	FANCE	ENSG00000112039.3	6	35452361	35467103	0.00383379	0.00553388	0.489592	18134	0.999658	No
Brain-Hippocampus	162	RPL10A	ENSG00000198755.10	6	35468408	35470785	0.00405205	0.00374162	0.280685	18134	0.999658	No
Brain-Hippocampus	162	TEAD3	ENSG00000007866.19	6	35473597	35497076	-0.00260685	0.00607046	0.668269	18134	0.999658	No
Brain-Hippocampus	162	TULP1	ENSG00000112041.12	6	35497874	35512938	0.0501323	0.0238513	0.0373562	18134	0.999658	No
Brain-Hippocampus	162	RP3-340B19.3	ENSG00000228559.1	6	35544632	35545669	-0.0407757	0.0257007	0.114868	18134	0.999658	No
Brain-Hippocampus	162	FKBP5	ENSG00000096060.14	6	35573585	35728583	-0.00166393	0.0130138	0.898444	18134	0.999658	No
Brain-Hippocampus	162	ARMC12	ENSG00000157343.8	6	35737032	35749079	0.0032699	0.0068447	0.633589	18134	0.999658	No
Brain-Hippocampus	162	CLPSL2	ENSG00000196748.9	6	35776594	35779552	0.0262623	0.0236056	0.267811	18134	0.999658	No
Brain-Hippocampus	162	CLPSL1	ENSG00000204140.9	6	35781017	35793675	0.0164381	0.0252066	0.515384	18134	0.999658	No
Brain-Hippocampus	162	CLPS	ENSG00000137392.9	6	35794982	35797344	0.00385062	0.0265921	0.885074	18134	0.999658	No
Brain-Hippocampus	162	LHFPL5	ENSG00000197753.8	6	35805293	35824075	0.00723554	0.0140371	0.607046	18134	0.999658	No
Brain-Hippocampus	162	SRPK1	ENSG00000096063.15	6	35832966	35921342	0.00804481	0.00304197	0.00911254	18134	0.999658	No
Brain-Hippocampus	162	SLC26A8	ENSG00000112053.13	6	35943514	36024868	0.0178406	0.0114634	0.121891	18134	0.999658	No
Brain-Hippocampus	162	MAPK14	ENSG00000112062.10	6	36027677	36111236	0.00127499	0.0023009	0.580377	18134	0.999658	No
Brain-Hippocampus	162	MAPK13	ENSG00000156711.16	6	36127809	36144524	0.00779864	0.0077231	0.314342	18134	0.999658	No
Brain-Hippocampus	162	BRPF3	ENSG00000096070.19	6	36196744	36232790	-0.00529518	0.00341045	0.122769	18134	0.999658	No
Brain-Hippocampus	162	ETV7	ENSG00000010030.13	6	36354091	36387800	-0.00445065	0.0125201	0.722764	18134	0.999658	No
Brain-Hippocampus	162	PXT1	ENSG00000179165.10	6	36390551	36442766	-0.0336353	0.019089	0.0802483	18134	0.999658	No
Brain-Hippocampus	162	KCTD20	ENSG00000112078.13	6	36442890	36491143	-0.000842057	0.00262083	0.748467	18134	0.999658	No
Brain-Hippocampus	162	STK38	ENSG00000112079.8	6	36493892	36547470	-0.00159297	0.00425184	0.708485	18134	0.999658	No
Brain-Hippocampus	162	SRSF3	ENSG00000112081.16	6	36594353	36605600	-0.000840873	0.00330167	0.799343	18134	0.999658	No
Brain-Hippocampus	162	CDKN1A	ENSG00000124762.13	6	36676460	36687339	0.011355	0.0100902	0.262368	18134	0.999658	No
Brain-Hippocampus	162	CPNE5	ENSG00000124772.11	6	36740775	36840002	0.0105264	0.00620325	0.0919337	18134	0.999658	No
Brain-Hippocampus	162	PPIL1	ENSG00000137168.7	6	36854827	36875024	0.00161244	0.00426329	0.705844	18134	0.999658	No
Brain-Hippocampus	162	C6orf89	ENSG00000198663.16	6	36871873	36928964	0.000821024	0.00235562	0.727959	18134	0.999658	No
Brain-Hippocampus	162	PI16	ENSG00000164530.13	6	36948263	36964837	0.00724463	0.0115532	0.531637	18134	0.999658	No
Brain-Hippocampus	162	MTCH1	ENSG00000137409.19	6	36968141	36986298	0.000866851	0.00285975	0.762247	18134	0.999658	No
Brain-Hippocampus	162	FGD2	ENSG00000146192.14	6	37005647	37029070	0.00942508	0.00952702	0.324223	18134	0.999658	No
Brain-Hippocampus	162	PIM1	ENSG00000137193.13	6	37170203	37175426	-0.00677102	0.00948388	0.476446	18134	0.999658	No
Brain-Hippocampus	162	TMEM217	ENSG00000172738.11	6	37212180	37257637	3.73152e-05	0.0113542	0.997382	18134	0.999658	No
Brain-Hippocampus	162	TBC1D22B	ENSG00000065491.8	6	37257772	37332970	-0.00103028	0.00315246	0.744293	18134	0.999658	No
Brain-Hippocampus	162	RNF8	ENSG00000112130.16	6	37353972	37394738	0.00055906	0.00287899	0.846312	18134	0.999658	No
Brain-Hippocampus	162	CMTR1	ENSG00000137200.12	6	37433219	37482827	-0.00299743	0.00286111	0.296607	18134	0.999658	No
Brain-Hippocampus	162	CCDC167	ENSG00000198937.8	6	37482920	37499922	-0.00101997	0.00476212	0.830715	18134	0.999658	No
Brain-Hippocampus	162	MDGA1	ENSG00000112139.14	6	37630679	37699306	-0.00565502	0.00810571	0.486548	18134	0.999658	No
Brain-Hippocampus	162	ZFAND3	ENSG00000156639.11	6	37819499	38154624	0.000213128	0.00244862	0.930764	18134	0.999658	No
Brain-Hippocampus	162	BTBD9	ENSG00000183826.16	6	38168451	38640148	0.002424	0.00363723	0.506225	18134	0.999658	No
Brain-Hippocampus	162	GLO1	ENSG00000124767.6	6	38675925	38703141	0.00229567	0.00312044	0.463151	18134	0.999658	No
Brain-Hippocampus	162	GLP1R	ENSG00000112164.5	6	39048798	39087743	0.0195256	0.0279414	0.485833	18134	0.999658	No
Brain-Hippocampus	162	SAYSD1	ENSG00000112167.9	6	39104064	39115189	-0.00368109	0.00329888	0.266393	18134	0.999658	No
Brain-Hippocampus	162	KCNK5	ENSG00000164626.8	6	39188973	39229450	-0.0141455	0.022319	0.527254	18134	0.999658	No
Brain-Hippocampus	162	KCNK17	ENSG00000124780.13	6	39299001	39314553	0.00386087	0.0236298	0.870447	18134	0.999658	No
Brain-Hippocampus	162	KIF6	ENSG00000164627.17	6	39329990	39725405	-0.00159073	0.00583014	0.785374	18134	0.999658	No
Brain-Hippocampus	162	DAAM2	ENSG00000146122.16	6	39792298	39904142	0.00154001	0.00567992	0.786689	18134	0.999658	No
Brain-Hippocampus	162	MOCS1	ENSG00000124615.17	6	39899578	39934551	-0.00265081	0.00349414	0.449341	18134	0.999658	No
Brain-Hippocampus	162	LINC00951	ENSG00000204092.2	6	40344344	40346151	0.00569548	0.0125038	0.649456	18134	0.999658	No
Brain-Hippocampus	162	RP11-552E20.4	ENSG00000226070.1	6	40358744	40369474	-0.00615135	0.026374	0.81592	18134	0.999658	No
Brain-Hippocampus	162	LRFN2	ENSG00000156564.8	6	40391586	40587465	-0.00176901	0.00734276	0.80997	18134	0.999658	No
Brain-Hippocampus	162	UNC5CL	ENSG00000124602.9	6	41026911	41039217	-0.00741671	0.00790717	0.349874	18134	0.999658	No
Brain-Hippocampus	162	OARD1	ENSG00000124596.16	6	41033627	41075698	0.00138238	0.0039296	0.725528	18134	0.999658	No
Brain-Hippocampus	162	APOBEC2	ENSG00000124701.5	6	41053304	41064511	-0.0323607	0.022415	0.151055	18134	0.999658	No
Brain-Hippocampus	162	NFYA	ENSG00000001167.14	6	41072945	41099976	0.00439703	0.00352523	0.214369	18134	0.999658	No
Brain-Hippocampus	162	TREML1	ENSG00000161911.11	6	41149342	41154337	0.00865228	0.0149528	0.563763	18134	0.999658	No
Brain-Hippocampus	162	TREM2	ENSG00000095970.16	6	41158506	41163186	0.0141638	0.00928374	0.129351	18134	0.999658	No
Brain-Hippocampus	162	TREM1	ENSG00000124731.12	6	41267926	41286719	0.0132373	0.0201214	0.511702	18134	0.999658	No
Brain-Hippocampus	162	FOXP4	ENSG00000137166.14	6	41546426	41602384	0.000655609	0.00495823	0.894995	18134	0.999658	No
Brain-Hippocampus	162	MDFI	ENSG00000112559.13	6	41636882	41654246	0.00197635	0.00999923	0.843605	18134	0.999658	No
Brain-Hippocampus	162	TFEB	ENSG00000112561.17	6	41683978	41736259	0.00211856	0.00340628	0.534981	18134	0.999658	No
Brain-Hippocampus	162	PGC	ENSG00000096088.16	6	41736711	41754109	-0.00932204	0.0460101	0.839735	18134	0.999658	No
Brain-Hippocampus	162	RP11-298J23.8	ENSG00000269387.1	6	41764292	41764460	-0.0210785	0.0168488	0.213005	18134	0.999658	No
Brain-Hippocampus	162	FRS3	ENSG00000137218.10	6	41770176	41780466	0.00253358	0.00407026	0.534651	18134	0.999658	No
Brain-Hippocampus	162	PRICKLE4	ENSG00000278224.5	6	41780762	41786736	0.0100372	0.0114464	0.382054	18134	0.999658	No
Brain-Hippocampus	162	RP11-298J23.10	ENSG00000124593.15	6	41783606	41784118	0.00671445	0.0104161	0.520228	18134	0.999658	No
Brain-Hippocampus	162	TOMM6	ENSG00000214736.7	6	41787662	41789895	0.00262908	0.0026368	0.320449	18134	0.999658	No
Brain-Hippocampus	162	USP49	ENSG00000164663.14	6	41789899	41895361	0.00143286	0.00382632	0.708618	18134	0.999658	No
Brain-Hippocampus	162	MED20	ENSG00000124641.15	6	41905354	41921139	-0.000560959	0.00398647	0.888297	18134	0.999658	No
Brain-Hippocampus	162	BYSL	ENSG00000112578.9	6	41921188	41933046	-0.00268196	0.00445124	0.547802	18134	0.999658	No
Brain-Hippocampus	162	CCND3	ENSG00000112576.12	6	41934933	42050357	0.00457881	0.00298975	0.127901	18134	0.999658	No
Brain-Hippocampus	162	TAF8	ENSG00000137413.15	6	42050513	42087461	-0.00469403	0.0031416	0.137386	18134	0.999658	No
Brain-Hippocampus	162	GUCA1A	ENSG00000048545.13	6	42155406	42180056	0.0106695	0.00947324	0.261976	18134	0.999658	No
Brain-Hippocampus	162	GUCA1B	ENSG00000112599.8	6	42184401	42194916	0.0159267	0.0116422	0.173498	18134	0.999658	No
Brain-Hippocampus	162	MRPS10	ENSG00000048544.5	6	42206801	42217865	0.00500425	0.00289428	0.0860108	18134	0.999658	No
Brain-Hippocampus	162	TRERF1	ENSG00000124496.12	6	42224931	42452051	0.00440754	0.00486935	0.366936	18134	0.999658	No
Brain-Hippocampus	162	UBR2	ENSG00000024048.10	6	42564062	42693504	0.00437474	0.00255179	0.088671	18134	0.999658	No
Brain-Hippocampus	162	PRPH2	ENSG00000112619.7	6	42696600	42722574	0.0169754	0.0119538	0.157805	18134	0.999658	No
Brain-Hippocampus	162	TBCC	ENSG00000124659.6	6	42744481	42746096	-0.00327956	0.00393876	0.406467	18134	0.999658	No
Brain-Hippocampus	162	GLTSCR1L	ENSG00000112624.12	6	42746958	42868560	0.0020632	0.00290108	0.478153	18134	0.999658	No
Brain-Hippocampus	162	RPL7L1	ENSG00000146223.14	6	42879618	42889925	0.00280828	0.00210172	0.183659	18134	0.999658	No
Brain-Hippocampus	162	C6orf226	ENSG00000221821.3	6	42890265	42890816	-0.00381853	0.00466602	0.414536	18134	0.999658	No
Brain-Hippocampus	162	PTCRA	ENSG00000171611.9	6	42915989	42925835	-0.00534138	0.0290699	0.854481	18134	0.999658	No
Brain-Hippocampus	162	CNPY3	ENSG00000137161.16	6	42929192	42939287	0.000698199	0.0032346	0.829416	18134	0.999658	No
Brain-Hippocampus	162	GNMT	ENSG00000124713.5	6	42960758	42963869	0.0114567	0.0151122	0.44966	18134	0.999658	No
Brain-Hippocampus	162	PEX6	ENSG00000124587.13	6	42963881	42979220	0.00538232	0.00493708	0.277506	18134	0.999658	No
Brain-Hippocampus	162	PPP2R5D	ENSG00000112640.14	6	42984499	43012093	-0.000789495	0.00231335	0.733406	18134	0.999658	No
Brain-Hippocampus	162	MEA1	ENSG00000124733.3	6	43012343	43013968	-0.00180088	0.00274522	0.512897	18134	0.999658	No
Brain-Hippocampus	162	KLHDC3	ENSG00000124702.17	6	43014103	43021298	-0.00020241	0.0024228	0.933538	18134	0.999658	No
Brain-Hippocampus	162	RRP36	ENSG00000124541.6	6	43021645	43033896	-0.00191976	0.00265399	0.470671	18134	0.999658	No
Brain-Hippocampus	162	CUL7	ENSG00000044090.8	6	43037617	43053945	-0.00121985	0.00363019	0.737353	18134	0.999658	No
Brain-Hippocampus	162	KLC4	ENSG00000137171.14	6	43040777	43075099	0.00150389	0.00280314	0.592462	18134	0.999658	No
Brain-Hippocampus	162	MRPL2	ENSG00000112651.11	6	43054029	43059806	-0.0023823	0.00266544	0.372976	18134	0.999658	No
Brain-Hippocampus	162	PTK7	ENSG00000112655.15	6	43076268	43161719	-0.0134537	0.00607999	0.0285323	18134	0.999658	No
Brain-Hippocampus	162	SRF	ENSG00000112658.7	6	43171299	43181507	0.00102019	0.00379656	0.788546	18134	0.999658	No
Brain-Hippocampus	162	CUL9	ENSG00000112659.13	6	43182175	43224587	0.00244081	0.00254506	0.339193	18134	0.999658	No
Brain-Hippocampus	162	DNPH1	ENSG00000112667.12	6	43225629	43229484	-0.000650641	0.00329411	0.84371	18134	0.999658	No
Brain-Hippocampus	162	TTBK1	ENSG00000146216.11	6	43243680	43288259	0.00138657	0.00387521	0.721027	18134	0.999658	No
Brain-Hippocampus	162	SLC22A7	ENSG00000137204.14	6	43295694	43305471	0.0142434	0.0163342	0.384703	18134	0.999658	No
Brain-Hippocampus	162	CRIP3	ENSG00000146215.13	6	43299791	43308797	0.01153	0.00765533	0.134283	18134	0.999658	No
Brain-Hippocampus	162	ZNF318	ENSG00000171467.15	6	43307134	43369478	-0.00665313	0.00355222	0.0631609	18134	0.999658	No
Brain-Hippocampus	162	ABCC10	ENSG00000124574.14	6	43427366	43450351	-0.00229203	0.00319868	0.474842	18134	0.999658	No
Brain-Hippocampus	162	DLK2	ENSG00000171462.14	6	43450431	43456632	0.0095881	0.00755489	0.206502	18134	0.999658	No
Brain-Hippocampus	162	TJAP1	ENSG00000137221.14	6	43477523	43506556	0.0023575	0.00373489	0.528931	18134	0.999658	No
Brain-Hippocampus	162	LRRC73	ENSG00000204052.4	6	43506969	43510686	-0.000716541	0.00595715	0.904432	18134	0.999658	No
Brain-Hippocampus	162	YIPF3	ENSG00000137207.11	6	43511827	43516990	-6.60446e-05	0.00251432	0.979081	18134	0.999658	No
Brain-Hippocampus	162	POLR1C	ENSG00000171453.17	6	43517022	43529585	0.00182415	0.00388018	0.639001	18134	0.999658	No
Brain-Hippocampus	162	XPO5	ENSG00000124571.17	6	43522330	43576075	-0.00285743	0.00317157	0.369161	18134	0.999658	No
Brain-Hippocampus	162	POLH	ENSG00000170734.11	6	43576150	43615660	-0.00140387	0.00461503	0.76143	18134	0.999658	No
Brain-Hippocampus	162	GTPBP2	ENSG00000172432.18	6	43605320	43629162	0.00141319	0.00319453	0.658898	18134	0.999658	No
Brain-Hippocampus	162	MAD2L1BP	ENSG00000124688.13	6	43629540	43640952	0.00103617	0.00377824	0.784299	18134	0.999658	No
Brain-Hippocampus	162	RSPH9	ENSG00000172426.15	6	43645046	43672599	0.00249758	0.00842834	0.767416	18134	0.999658	No
Brain-Hippocampus	162	MRPS18A	ENSG00000096080.11	6	43675202	43687791	-0.000140565	0.00338559	0.966942	18134	0.999658	No
Brain-Hippocampus	162	VEGFA	ENSG00000112715.21	6	43770213	43786487	-0.00415051	0.0163352	0.799803	18134	0.999658	No
Brain-Hippocampus	162	C6orf223	ENSG00000181577.15	6	44000580	44005958	0.0157379	0.0203575	0.440782	18134	0.999658	No
Brain-Hippocampus	162	MRPL14	ENSG00000180992.6	6	44113454	44127457	-0.00221009	0.00384333	0.566184	18134	0.999658	No
Brain-Hippocampus	162	TMEM63B	ENSG00000137216.18	6	44126914	44155519	0.000803059	0.0031528	0.799319	18134	0.999658	No
Brain-Hippocampus	162	CAPN11	ENSG00000137225.12	6	44158811	44184402	0.00137803	0.0201491	0.945571	18134	0.999658	No
Brain-Hippocampus	162	SLC29A1	ENSG00000112759.16	6	44219505	44234151	-0.00600242	0.00536184	0.264857	18134	0.999658	No
Brain-Hippocampus	162	HSP90AB1	ENSG00000096384.19	6	44246166	44253888	0.0044463	0.00422091	0.293974	18134	0.999658	No
Brain-Hippocampus	162	SLC35B2	ENSG00000157593.18	6	44254096	44257890	-0.00257173	0.00395367	0.516458	18134	0.999658	No
Brain-Hippocampus	162	NFKBIE	ENSG00000146232.15	6	44258166	44265788	-0.00026664	0.00474506	0.955268	18134	0.999658	No
Brain-Hippocampus	162	TMEM151B	ENSG00000178233.17	6	44270466	44307506	-0.0106628	0.00788809	0.178632	18134	0.999658	No
Brain-Hippocampus	162	TCTE1	ENSG00000146221.9	6	44279445	44297688	-0.0140536	0.00830689	0.0929092	18134	0.999658	No
Brain-Hippocampus	162	AARS2	ENSG00000124608.4	6	44299654	44313326	-0.00193918	0.00398287	0.627104	18134	0.999658	No
Brain-Hippocampus	162	SPATS1	ENSG00000249481.6	6	44342660	44377167	-0.0285424	0.0157805	0.0726411	18134	0.999658	No
Brain-Hippocampus	162	CDC5L	ENSG00000096401.7	6	44387525	44450426	-0.00168783	0.00260018	0.517325	18134	0.999658	No
Brain-Hippocampus	162	SUPT3H	ENSG00000196284.15	6	44809317	45377953	-0.00928704	0.00412044	0.0257563	18134	0.999658	No
Brain-Hippocampus	162	RUNX2	ENSG00000124813.20	6	45328157	45664349	-0.00721575	0.00997713	0.470746	18134	0.999658	No
Brain-Hippocampus	162	CLIC5	ENSG00000112782.15	6	45898451	46080395	0.0043039	0.0115284	0.709467	18134	0.999658	No
Brain-Hippocampus	162	ENPP4	ENSG00000001561.6	6	46129993	46146699	0.00434939	0.00398713	0.27721	18134	0.999658	No
Brain-Hippocampus	162	ENPP5	ENSG00000112796.9	6	46159187	46170971	0.00559926	0.00700805	0.425658	18134	0.999658	No
Brain-Hippocampus	162	RCAN2	ENSG00000172348.14	6	46220736	46491972	-0.000199648	0.00568371	0.972029	18134	0.999658	No
Brain-Hippocampus	162	CYP39A1	ENSG00000146233.7	6	46549580	46652830	-0.0029046	0.00910087	0.750084	18134	0.999658	No
Brain-Hippocampus	162	SLC25A27	ENSG00000153291.15	6	46652915	46678193	-0.00699004	0.00555479	0.210348	18134	0.999658	No
Brain-Hippocampus	162	TDRD6	ENSG00000180113.15	6	46687875	46704200	0.00415452	0.00827121	0.616255	18134	0.999658	No
Brain-Hippocampus	162	PLA2G7	ENSG00000146070.16	6	46704320	46735693	-0.00749267	0.012049	0.535052	18134	0.999658	No
Brain-Hippocampus	162	ANKRD66	ENSG00000230062.5	6	46746917	46759506	-0.00452297	0.0248751	0.855981	18134	0.999658	No
Brain-Hippocampus	162	RP11-268F1.3	ENSG00000236164.1	6	46758425	46761158	0.00152199	0.0201834	0.939998	18134	0.999658	No
Brain-Hippocampus	162	MEP1A	ENSG00000112818.9	6	46793390	46839782	0.00778156	0.0299351	0.795286	18134	0.999658	No
Brain-Hippocampus	162	ADGRF5	ENSG00000069122.18	6	46852512	46954943	0.000208687	0.0060252	0.97242	18134	0.999658	No
Brain-Hippocampus	162	TNFRSF21	ENSG00000146072.6	6	47231532	47309905	0.00772295	0.00543188	0.157313	18134	0.999658	No
Brain-Hippocampus	162	RP11-385F7.1	ENSG00000270761.1	6	47477243	47477572	0.0106556	0.0165594	0.520965	18134	0.999658	No
Brain-Hippocampus	162	CD2AP	ENSG00000198087.7	6	47477789	47627263	-0.00208663	0.00434072	0.631473	18134	0.999658	No
Brain-Hippocampus	162	PTCHD4	ENSG00000244694.7	6	47878028	48068689	-0.0126444	0.0184132	0.493405	18134	0.999658	No
Brain-Hippocampus	162	MUT	ENSG00000146085.7	6	49430360	49463191	0.0022851	0.00272447	0.403048	18134	0.999658	No
Brain-Hippocampus	162	CENPQ	ENSG00000031691.6	6	49463378	49493107	0.00401543	0.00537737	0.45648	18134	0.999658	No
Brain-Hippocampus	162	C6orf141	ENSG00000197261.11	6	49550646	49561907	0.0186309	0.0285458	0.515042	18134	0.999658	No
Brain-Hippocampus	162	CRISP3	ENSG00000096006.11	6	49727384	49744437	-0.0450047	0.036172	0.21551	18134	0.999658	No
Brain-Hippocampus	162	MCM3	ENSG00000112118.18	6	52264009	52284881	-0.00490959	0.00356304	0.170426	18134	0.999658	No
Brain-Hippocampus	162	PAQR8	ENSG00000170915.8	6	52361421	52407777	0.00271977	0.00519422	0.601375	18134	0.999658	No
Brain-Hippocampus	162	EFHC1	ENSG00000096093.15	6	52362123	52529886	-0.00689625	0.00421694	0.104219	18134	0.999658	No
Brain-Hippocampus	162	TRAM2	ENSG00000065308.4	6	52497402	52576915	0.00372921	0.00545031	0.494967	18134	0.999658	No
Brain-Hippocampus	162	TRAM2-AS1	ENSG00000225791.6	6	52577307	52583993	-0.00428664	0.0046416	0.357321	18134	0.999658	No
Brain-Hippocampus	162	TMEM14A	ENSG00000096092.5	6	52671109	52686588	0.00532168	0.00444141	0.232865	18134	0.999658	No
Brain-Hippocampus	162	GSTA4	ENSG00000170899.10	6	52977948	52995378	0.00172487	0.00297963	0.563595	18134	0.999658	No
Brain-Hippocampus	162	ICK	ENSG00000112144.15	6	53001279	53061802	0.000266269	0.00497436	0.957387	18134	0.999658	No
Brain-Hippocampus	162	FBXO9	ENSG00000112146.16	6	53051991	53100873	-0.00262736	0.00433163	0.545131	18134	0.999658	No
Brain-Hippocampus	162	ELOVL5	ENSG00000012660.13	6	53267398	53349179	0.00417236	0.0049688	0.402502	18134	0.999658	No
Brain-Hippocampus	162	RP3-483K16.4	ENSG00000271367.1	6	53350158	53350705	0.00104926	0.023664	0.964697	18134	0.999658	No
Brain-Hippocampus	162	GCLC	ENSG00000001084.10	6	53497341	53545129	0.00138217	0.00364959	0.705471	18134	0.999658	No
Brain-Hippocampus	162	KLHL31	ENSG00000124743.5	6	53647901	53665708	-0.000108019	0.0110554	0.992218	18134	0.999658	No
Brain-Hippocampus	162	RP11-79N23.1	ENSG00000227885.1	6	53740749	53747022	-0.0390356	0.0274173	0.156741	18134	0.999658	No
Brain-Hippocampus	162	LRRC1	ENSG00000137269.14	6	53794497	53924121	-0.00417548	0.00511961	0.416124	18134	0.999658	No
Brain-Hippocampus	162	MLIP	ENSG00000146147.14	6	53929982	54266280	-0.0280943	0.0111019	0.0124935	18134	0.999658	No
Brain-Hippocampus	162	HCRTR2	ENSG00000137252.9	6	55106460	55282620	0.00601212	0.0258937	0.816734	18134	0.999658	No
Brain-Hippocampus	162	HMGCLL1	ENSG00000146151.12	6	55434369	55579214	0.0139514	0.00646788	0.0327112	18134	0.999658	No
Brain-Hippocampus	162	COL21A1	ENSG00000124749.16	6	56056590	56394094	-0.000812349	0.01054	0.938676	18134	0.999658	No
Brain-Hippocampus	162	DST	ENSG00000151914.19	6	56457987	56954628	0.00110466	0.004036	0.784716	18134	0.999658	No
Brain-Hippocampus	162	BEND6	ENSG00000151917.17	6	56955126	57027342	0.00691009	0.0048157	0.153543	18134	0.999658	No
Brain-Hippocampus	162	KIAA1586	ENSG00000168116.13	6	57046532	57055239	0.00419523	0.00474061	0.377698	18134	0.999658	No
Brain-Hippocampus	162	ZNF451	ENSG00000112200.16	6	57086844	57170192	0.00204495	0.00315197	0.517539	18134	0.999658	No
Brain-Hippocampus	162	BAG2	ENSG00000112208.11	6	57172423	57186991	0.00876936	0.00429275	0.0429455	18134	0.999658	No
Brain-Hippocampus	162	RAB23	ENSG00000112210.11	6	57189834	57222314	-0.00739038	0.00584672	0.208323	18134	0.999658	No
Brain-Hippocampus	162	PRIM2	ENSG00000146143.17	6	57314805	57646849	-0.00098237	0.00602102	0.87063	18134	0.999658	No
Brain-Hippocampus	162	XXbac-BPGBPG55C20.1	ENSG00000272541.1	6	57855891	57856468	0.0205573	0.00907126	0.0249723	18134	0.999658	No
Brain-Hippocampus	162	XXbac-BPGBPG55C20.3	ENSG00000271761.1	6	57902609	57903148	0.0269559	0.026315	0.307435	18134	0.999658	No
Brain-Hippocampus	162	XXbac-BPGBPG55C20.2	ENSG00000272316.1	6	57908560	57913911	-0.00865639	0.00655819	0.18901	18134	0.999658	No
Brain-Hippocampus	162	XXbac-BPG55C20.7	ENSG00000225096.1	6	57965630	57972218	-0.00718762	0.0241244	0.766191	18134	0.999658	No
Brain-Hippocampus	162	KHDRBS2	ENSG00000112232.8	6	61679960	62286227	0.00839673	0.00795442	0.292967	18134	0.999658	No
Brain-Hippocampus	162	FKBP1C	ENSG00000198225.5	6	63211446	63213024	-0.00164187	0.015053	0.913301	18134	0.999658	No
Brain-Hippocampus	162	PTP4A1	ENSG00000112245.10	6	63521748	63583587	0.00274117	0.00407444	0.5022	18134	0.999658	No
Brain-Hippocampus	162	PHF3	ENSG00000118482.11	6	63635820	63779336	-0.00195839	0.00277057	0.480832	18134	0.999658	No
Brain-Hippocampus	162	ADGRB3	ENSG00000135298.13	6	68635367	69389511	0.00030886	0.00412907	0.94048	18134	0.999658	No
Brain-Hippocampus	162	LMBRD1	ENSG00000168216.10	6	69675802	69797111	0.00314568	0.00263495	0.234563	18134	0.999658	No
Brain-Hippocampus	162	COL19A1	ENSG00000082293.12	6	69866571	70209976	0.0137804	0.0195359	0.48174	18134	0.999658	No
Brain-Hippocampus	162	COL9A1	ENSG00000112280.15	6	70215061	70303083	-0.00122708	0.00933712	0.895632	18134	0.999658	No
Brain-Hippocampus	162	FAM135A	ENSG00000082269.16	6	70413063	70561174	0.0023615	0.00432279	0.585736	18134	0.999658	No
Brain-Hippocampus	162	SDHAF4	ENSG00000154079.5	6	70566917	70589569	-0.00532606	0.00431043	0.218668	18134	0.999658	No
Brain-Hippocampus	162	RP11-134K13.4	ENSG00000271967.1	6	70596438	70596980	0.000640208	0.00896253	0.943156	18134	0.999658	No
Brain-Hippocampus	162	SMAP1	ENSG00000112305.14	6	70667776	70862015	-0.00677185	0.00653456	0.301842	18134	0.999658	No
Brain-Hippocampus	162	B3GAT2	ENSG00000112309.10	6	70856679	70957038	-0.00592459	0.00801927	0.461269	18134	0.999658	No
Brain-Hippocampus	162	OGFRL1	ENSG00000119900.7	6	71288803	71308950	-0.00779474	0.00555156	0.162514	18134	0.999658	No
Brain-Hippocampus	162	LINC00472	ENSG00000233237.6	6	71344344	71420769	-0.0230757	0.00965068	0.0181277	18134	0.999658	No
Brain-Hippocampus	162	RIMS1	ENSG00000079841.18	6	71886703	72403143	-0.0110445	0.0100921	0.275672	18134	0.999658	No
Brain-Hippocampus	162	KCNQ5	ENSG00000185760.15	6	72621792	73198851	0.00746435	0.00932106	0.424602	18134	0.999658	No
Brain-Hippocampus	162	KHDC1L	ENSG00000256980.4	6	73223544	73225770	0.0363898	0.0196389	0.0659952	18134	0.999658	No
Brain-Hippocampus	162	KHDC1	ENSG00000135314.12	6	73241314	73310365	0.00330566	0.0047655	0.489043	18134	0.999658	No
Brain-Hippocampus	162	KHDC3L	ENSG00000203908.3	6	73362677	73364171	0.0110892	0.0151013	0.463981	18134	0.999658	No
Brain-Hippocampus	162	DDX43	ENSG00000080007.7	6	73395134	73417569	0.0209405	0.0237998	0.380442	18134	0.999658	No
Brain-Hippocampus	162	MB21D1	ENSG00000164430.15	6	73413515	73452276	0.0010776	0.00877957	0.902489	18134	0.999658	No
Brain-Hippocampus	162	MTO1	ENSG00000135297.15	6	73461578	73509236	-0.00184974	0.00283052	0.514508	18134	0.999658	No
Brain-Hippocampus	162	EEF1A1	ENSG00000156508.17	6	73515750	73523617	0.00229198	0.00332769	0.492115	18134	0.999658	No
Brain-Hippocampus	162	SLC17A5	ENSG00000119899.12	6	73593379	73654155	-0.00382348	0.0035857	0.288117	18134	0.999658	No
Brain-Hippocampus	162	CD109	ENSG00000156535.13	6	73695785	73828316	-0.00940622	0.00660954	0.156924	18134	0.999658	No
Brain-Hippocampus	162	COL12A1	ENSG00000111799.20	6	75084326	75206051	0.0126019	0.00971951	0.196918	18134	0.999658	No
Brain-Hippocampus	162	COX7A2	ENSG00000112695.11	6	75237675	75250323	-0.00311405	0.00406905	0.44538	18134	0.999658	No
Brain-Hippocampus	162	TMEM30A	ENSG00000112697.15	6	75252924	75284968	0.00672073	0.00289074	0.021514	18134	0.999658	No
Brain-Hippocampus	162	RP1-234P15.4	ENSG00000225793.2	6	75285014	75297003	0.00300445	0.0123774	0.808565	18134	0.999658	No
Brain-Hippocampus	162	FILIP1	ENSG00000118407.14	6	75291859	75493738	0.00167389	0.00772058	0.828673	18134	0.999658	No
Brain-Hippocampus	162	SENP6	ENSG00000112701.17	6	75601509	75718278	0.00120389	0.00220495	0.585938	18134	0.999658	No
Brain-Hippocampus	162	MYO6	ENSG00000196586.13	6	75749192	75919537	0.000280777	0.00245048	0.908942	18134	0.999658	No
Brain-Hippocampus	162	IMPG1	ENSG00000112706.11	6	75921115	76072678	0.00188704	0.012386	0.879129	18134	0.999658	No
Brain-Hippocampus	162	HTR1B	ENSG00000135312.6	6	77461753	77463773	-0.00647772	0.0243744	0.790816	18134	0.999658	No
Brain-Hippocampus	162	MEI4	ENSG00000269964.2	6	77690658	77926974	-0.00160351	0.0179139	0.928803	18134	0.999658	No
Brain-Hippocampus	162	IRAK1BP1	ENSG00000146243.13	6	78867472	78946440	0.00523084	0.0056899	0.35951	18134	0.999658	No
Brain-Hippocampus	162	PHIP	ENSG00000146247.13	6	78935867	79078236	0.00235515	0.00286179	0.411928	18134	0.999658	No
Brain-Hippocampus	162	HMGN3	ENSG00000118418.14	6	79201245	79215022	0.00343733	0.00319206	0.283405	18134	0.999658	No
Brain-Hippocampus	162	RP1-232L24.3	ENSG00000231533.1	6	79420297	79421305	0.000613144	0.0142866	0.965828	18134	0.999658	No
Brain-Hippocampus	162	LCA5	ENSG00000135338.13	6	79484991	79537458	0.000131306	0.00402618	0.97403	18134	0.999658	No
Brain-Hippocampus	162	RP11-177G23.2	ENSG00000272137.1	6	79561132	79561602	0.00743845	0.0182954	0.684941	18134	0.999658	No
Brain-Hippocampus	162	SH3BGRL2	ENSG00000198478.7	6	79631283	79703659	0.00144063	0.00405773	0.723098	18134	0.999658	No
Brain-Hippocampus	162	ELOVL4	ENSG00000118402.5	6	79914812	79947580	0.0100593	0.00464006	0.0318545	18134	0.999658	No
Brain-Hippocampus	162	TTK	ENSG00000112742.9	6	80003887	80042527	0.00590849	0.0178004	0.740439	18134	0.999658	No
Brain-Hippocampus	162	BCKDHB	ENSG00000083123.14	6	80106647	80346270	-0.00100537	0.00542283	0.853187	18134	0.999658	No
Brain-Hippocampus	162	RP11-250B2.6	ENSG00000272129.1	6	80355424	80356859	0.00465185	0.00816823	0.569926	18134	0.999658	No
Brain-Hippocampus	162	RP11-250B2.3	ENSG00000233967.6	6	80443344	80465927	-0.0148071	0.00901846	0.102862	18134	0.999658	No
Brain-Hippocampus	162	RP11-250B2.5	ENSG00000260645.1	6	80466958	80469080	-0.00494373	0.00823829	0.549415	18134	0.999658	No
Brain-Hippocampus	162	FAM46A	ENSG00000112773.15	6	81491439	81752774	0.00308206	0.00799864	0.700583	18134	0.999658	No
Brain-Hippocampus	162	IBTK	ENSG00000005700.14	6	82169983	82247754	0.00560671	0.00277057	0.0449075	18134	0.999658	No
Brain-Hippocampus	162	TPBG	ENSG00000146242.8	6	82363206	82370828	-0.0198939	0.0134234	0.14058	18134	0.999658	No
Brain-Hippocampus	162	UBE3D	ENSG00000118420.16	6	82892398	83065841	0.00202489	0.00494043	0.682535	18134	0.999658	No
Brain-Hippocampus	162	DOPEY1	ENSG00000083097.14	6	83067666	83171350	0.00255158	0.00384424	0.507947	18134	0.999658	No
Brain-Hippocampus	162	PGM3	ENSG00000013375.15	6	83161150	83193936	0.00286507	0.00326673	0.381965	18134	0.999658	No
Brain-Hippocampus	162	RWDD2A	ENSG00000013392.7	6	83193379	83198932	0.00195268	0.00361004	0.589435	18134	0.999658	No
Brain-Hippocampus	162	ME1	ENSG00000065833.8	6	83210389	83431071	0.00632274	0.00489422	0.198528	18134	0.999658	No
Brain-Hippocampus	162	PRSS35	ENSG00000146250.6	6	83512538	83525704	-0.0003087	0.0112254	0.9781	18134	0.999658	No
Brain-Hippocampus	162	SNAP91	ENSG00000065609.14	6	83552880	83709691	0.00299387	0.00406022	0.462133	18134	0.999658	No
Brain-Hippocampus	162	RIPPLY2	ENSG00000203877.8	6	83853266	83857515	0.00129071	0.00552465	0.815616	18134	0.999658	No
Brain-Hippocampus	162	CYB5R4	ENSG00000065615.13	6	83859643	83967424	0.00192964	0.00423842	0.649617	18134	0.999658	No
Brain-Hippocampus	162	RP11-51G5.1	ENSG00000230852.1	6	84023055	84024553	-0.0183757	0.0239722	0.444643	18134	0.999658	No
Brain-Hippocampus	162	MRAP2	ENSG00000135324.5	6	84033756	84090881	-0.00664089	0.00911369	0.46742	18134	0.999658	No
Brain-Hippocampus	162	CEP162	ENSG00000135315.11	6	84124241	84227635	0.00265893	0.00428923	0.536326	18134	0.999658	No
Brain-Hippocampus	162	TBX18	ENSG00000112837.16	6	84687373	84764519	-0.00261521	0.0105483	0.804554	18134	0.999658	No
Brain-Hippocampus	162	NT5E	ENSG00000135318.11	6	85449584	85495791	0.00178603	0.00672992	0.791102	18134	0.999658	No
Brain-Hippocampus	162	SNX14	ENSG00000135317.12	6	85505496	85594156	0.000215508	0.0025443	0.932619	18134	0.999658	No
Brain-Hippocampus	162	SYNCRIP	ENSG00000135316.17	6	85607785	85643792	-0.00263272	0.00229702	0.25369	18134	0.999658	No
Brain-Hippocampus	162	HTR1E	ENSG00000168830.7	6	86937306	87016683	0.0120027	0.0166236	0.471482	18134	0.999658	No
Brain-Hippocampus	162	CGA	ENSG00000135346.8	6	87085498	87095406	-0.0499738	0.0348568	0.153891	18134	0.999658	No
Brain-Hippocampus	162	ZNF292	ENSG00000188994.12	6	87155286	87264196	-0.00580085	0.00414784	0.164168	18134	0.999658	No
Brain-Hippocampus	162	SMIM8	ENSG00000111850.10	6	87322675	87399741	-0.00261353	0.00371638	0.48307	18134	0.999658	No
Brain-Hippocampus	162	C6orf163	ENSG00000203872.6	6	87344849	87365463	-0.00391578	0.0120471	0.745636	18134	0.999658	No
Brain-Hippocampus	162	CFAP206	ENSG00000272514.5	6	87407983	87464465	-0.00515698	0.00871956	0.555188	18134	0.999658	No
Brain-Hippocampus	162	SLC35A1	ENSG00000164414.17	6	87470623	87512336	-0.000637955	0.003224	0.843428	18134	0.999658	No
Brain-Hippocampus	162	RARS2	ENSG00000146282.17	6	87514378	87590003	-0.00285237	0.0027702	0.304943	18134	0.999658	No
Brain-Hippocampus	162	ORC3	ENSG00000135336.14	6	87590067	87667453	0.00049587	0.00323633	0.878446	18134	0.999658	No
Brain-Hippocampus	162	AKIRIN2	ENSG00000135334.8	6	87675072	87702209	0.00123064	0.0030672	0.688865	18134	0.999658	No
Brain-Hippocampus	162	CNR1	ENSG00000118432.12	6	88139864	88166359	-0.00747043	0.0104996	0.477962	18134	0.999658	No
Brain-Hippocampus	162	RNGTT	ENSG00000111880.15	6	88610272	88963721	-0.00188152	0.00321826	0.559733	18134	0.999658	No
Brain-Hippocampus	162	PNRC1	ENSG00000146278.10	6	89080751	89085160	-0.00438673	0.00387828	0.259946	18134	0.999658	No
Brain-Hippocampus	162	SRSF12	ENSG00000154548.8	6	89095959	89118081	0.00507932	0.00449986	0.260924	18134	0.999658	No
Brain-Hippocampus	162	PM20D2	ENSG00000146281.5	6	89146050	89165565	0.000798812	0.00582424	0.891107	18134	0.999658	No
Brain-Hippocampus	162	GABRR2	ENSG00000111886.10	6	89257520	89315299	-0.0189943	0.02396	0.429266	18134	0.999658	No
Brain-Hippocampus	162	UBE2J1	ENSG00000198833.6	6	89326625	89352848	0.00156983	0.00320234	0.62475	18134	0.999658	No
Brain-Hippocampus	162	RRAGD	ENSG00000025039.14	6	89364636	89412270	0.00338365	0.00364004	0.354196	18134	0.999658	No
Brain-Hippocampus	162	ANKRD6	ENSG00000135299.16	6	89433170	89632223	0.0054134	0.00475845	0.257214	18134	0.999658	No
Brain-Hippocampus	162	LYRM2	ENSG00000083099.10	6	89568144	89638753	8.38648e-05	0.00306812	0.978232	18134	0.999658	No
Brain-Hippocampus	162	MDN1	ENSG00000112159.11	6	89642499	89819723	0.0100024	0.00339293	0.00374853	18134	0.999658	No
Brain-Hippocampus	162	CASP8AP2	ENSG00000118412.12	6	89829894	89874436	-0.00210954	0.00370639	0.570158	18134	0.999658	No
Brain-Hippocampus	162	BACH2	ENSG00000112182.14	6	89926529	90296908	-0.00804936	0.00544337	0.141455	18134	0.999658	No
Brain-Hippocampus	162	RP1-45N11.1	ENSG00000260271.1	6	90345219	90362632	0.00879374	0.025607	0.731804	18134	0.999658	No
Brain-Hippocampus	162	MAP3K7	ENSG00000135341.17	6	90513573	90587045	0.00285918	0.00263289	0.279368	18134	0.999658	No
Brain-Hippocampus	162	CASC6	ENSG00000224944.1	6	91629915	91690428	-0.00292853	0.0236146	0.901483	18134	0.999658	No
Brain-Hippocampus	162	EPHA7	ENSG00000135333.13	6	93240020	93419547	-0.00400069	0.00723642	0.581245	18134	0.999658	No
Brain-Hippocampus	162	MANEA	ENSG00000172469.15	6	95577543	95609457	-0.0020654	0.00521548	0.692698	18134	0.999658	No
Brain-Hippocampus	162	FUT9	ENSG00000172461.10	6	96015984	96215612	0.00781413	0.00547273	0.155568	18134	0.999658	No
Brain-Hippocampus	162	UFL1	ENSG00000014123.9	6	96521595	96555276	0.00532008	0.00395584	0.180843	18134	0.999658	No
Brain-Hippocampus	162	FHL5	ENSG00000112214.10	6	96562548	96616636	-0.0152037	0.0129297	0.241639	18134	0.999658	No
Brain-Hippocampus	162	GPR63	ENSG00000112218.8	6	96794126	96837463	0.000958358	0.00929236	0.918004	18134	0.999658	No
Brain-Hippocampus	162	NDUFAF4	ENSG00000123545.5	6	96889313	96897881	-0.00288664	0.00437797	0.51075	18134	0.999658	No
Brain-Hippocampus	162	KLHL32	ENSG00000186231.16	6	96924620	97140754	0.00107701	0.00438166	0.806197	18134	0.999658	No
Brain-Hippocampus	162	MMS22L	ENSG00000146263.11	6	97142161	97283210	0.000737457	0.00485163	0.879404	18134	0.999658	No
Brain-Hippocampus	162	RP11-436D23.1	ENSG00000271860.6	6	97283303	98399872	0.00308716	0.00781261	0.693333	18134	0.999658	No
Brain-Hippocampus	162	RP1-104O17.3	ENSG00000226207.1	6	97710953	97717197	-0.00400765	0.0217535	0.854099	18134	0.999658	No
Brain-Hippocampus	162	RP1-273N12.4	ENSG00000283010.1	6	98829967	98832508	0.0212942	0.0184501	0.250403	18134	0.999658	No
Brain-Hippocampus	162	POU3F2	ENSG00000184486.9	6	98834592	98839470	-0.00280934	0.00506924	0.580331	18134	0.999658	No
Brain-Hippocampus	162	FBXL4	ENSG00000112234.8	6	98868538	98948006	0.00132201	0.00327432	0.687011	18134	0.999658	No
Brain-Hippocampus	162	FAXC	ENSG00000146267.11	6	99271169	99350062	0.00254468	0.00411259	0.537084	18134	0.999658	No
Brain-Hippocampus	162	COQ3	ENSG00000132423.11	6	99369400	99394204	-4.98155e-05	0.00513378	0.992272	18134	0.999658	No
Brain-Hippocampus	162	PNISR	ENSG00000132424.14	6	99398051	99416428	-0.00378523	0.00323333	0.243712	18134	0.999658	No
Brain-Hippocampus	162	USP45	ENSG00000123552.17	6	99432379	99521728	0.00444869	0.00365218	0.225238	18134	0.999658	No
Brain-Hippocampus	162	TSTD3	ENSG00000228439.5	6	99520693	99531918	0.00906234	0.00643803	0.161458	18134	0.999658	No
Brain-Hippocampus	162	CCNC	ENSG00000112237.12	6	99542380	99567038	0.00280714	0.00289292	0.333546	18134	0.999658	No
Brain-Hippocampus	162	ASCC3	ENSG00000112249.13	6	100508194	100881372	-0.00276391	0.00289821	0.3419	18134	0.999658	No
Brain-Hippocampus	162	GRIK2	ENSG00000164418.19	6	101398788	102070083	0.00454617	0.00474777	0.339946	18134	0.999658	No
Brain-Hippocampus	162	HACE1	ENSG00000085382.11	6	104728093	104859919	0.00665964	0.00387127	0.0875924	18134	0.999658	No
Brain-Hippocampus	162	LIN28B-AS1	ENSG00000203809.6	6	104864464	104941447	0.0335953	0.0183429	0.0691491	18134	0.999658	No
Brain-Hippocampus	162	LIN28B	ENSG00000187772.7	6	104936850	105083332	0.000144164	0.0232802	0.995068	18134	0.999658	No
Brain-Hippocampus	162	BVES	ENSG00000112276.13	6	105096822	105137174	0.00216216	0.00615135	0.725746	18134	0.999658	No
Brain-Hippocampus	162	POPDC3	ENSG00000132429.9	6	105158280	105179995	0.000395288	0.00672549	0.953215	18134	0.999658	No
Brain-Hippocampus	162	RP3-355L5.5	ENSG00000272102.1	6	105273220	105273760	-0.00255954	0.0169793	0.880394	18134	0.999658	No
Brain-Hippocampus	162	PREP	ENSG00000085377.13	6	105277565	105403084	-0.00274017	0.00337559	0.418306	18134	0.999658	No
Brain-Hippocampus	162	ATG5	ENSG00000057663.14	6	106045423	106325791	0.000477541	0.00241963	0.843831	18134	0.999658	No
Brain-Hippocampus	162	PRDM1	ENSG00000057657.15	6	106086320	106109939	-0.0100449	0.0110192	0.363558	18134	0.999658	No
Brain-Hippocampus	162	AIM1	ENSG00000112297.14	6	106360808	106571970	0.00336189	0.00759249	0.6586	18134	0.999658	No
Brain-Hippocampus	162	RTN4IP1	ENSG00000130347.12	6	106571979	106629487	-0.00329801	0.00451135	0.465972	18134	0.999658	No
Brain-Hippocampus	162	QRSL1	ENSG00000130348.11	6	106629578	106668417	-0.00872649	0.00370897	0.0200244	18134	0.999658	No
Brain-Hippocampus	162	RP1-60O19.2	ENSG00000229654.1	6	106695535	106699994	-0.0126487	0.017281	0.465426	18134	0.999658	No
Brain-Hippocampus	162	CD24	ENSG00000272398.5	6	106969831	106975627	-0.0201296	0.0117484	0.088853	18134	0.999658	No
Brain-Hippocampus	162	C6orf203	ENSG00000130349.9	6	107028213	107051342	0.000613717	0.00383497	0.873087	18134	0.999658	No
Brain-Hippocampus	162	BEND3	ENSG00000178409.13	6	107065182	107115269	-0.0177198	0.00784103	0.0253719	18134	0.999658	No
Brain-Hippocampus	162	PDSS2	ENSG00000164494.11	6	107152557	107459564	-0.00316529	0.00369643	0.39329	18134	0.999658	No
Brain-Hippocampus	162	SOBP	ENSG00000112320.11	6	107489958	107660167	-0.00292462	0.00319348	0.361342	18134	0.999658	No
Brain-Hippocampus	162	SCML4	ENSG00000146285.13	6	107704104	107824317	-0.00350772	0.02344	0.881259	18134	0.999658	No
Brain-Hippocampus	162	SEC63	ENSG00000025796.13	6	107867756	107957340	0.00117175	0.00260666	0.653751	18134	0.999658	No
Brain-Hippocampus	162	RP1-111B22.3	ENSG00000271734.1	6	108030249	108030718	-0.00595666	0.0217541	0.784628	18134	0.999658	No
Brain-Hippocampus	162	OSTM1	ENSG00000081087.14	6	108041409	108165854	0.00175874	0.00355281	0.621356	18134	0.999658	No
Brain-Hippocampus	162	OSTM1-AS1	ENSG00000225174.1	6	108123515	108159392	-0.00169172	0.0140439	0.904292	18134	0.999658	No
Brain-Hippocampus	162	NR2E1	ENSG00000112333.11	6	108166058	108188809	-0.00256997	0.00610158	0.674257	18134	0.999658	No
Brain-Hippocampus	162	SNX3	ENSG00000112335.14	6	108211222	108261260	-0.000484441	0.00307712	0.87513	18134	0.999658	No
Brain-Hippocampus	162	LACE1	ENSG00000135537.16	6	108294894	108526796	-0.00189878	0.00405791	0.640569	18134	0.999658	No
Brain-Hippocampus	162	FOXO3	ENSG00000118689.14	6	108559835	108684774	-0.00191427	0.00319299	0.549794	18134	0.999658	No
Brain-Hippocampus	162	LINC00222	ENSG00000203801.8	6	108751654	108769942	-0.0126181	0.0206165	0.541504	18134	0.999658	No
Brain-Hippocampus	162	ARMC2	ENSG00000118690.12	6	108848416	108974472	0.0072612	0.00613295	0.238433	18134	0.999658	No
Brain-Hippocampus	162	SESN1	ENSG00000080546.13	6	108986437	109094819	0.00272264	0.00473623	0.566312	18134	0.999658	No
Brain-Hippocampus	162	CEP57L1	ENSG00000183137.14	6	109095110	109163932	0.00050531	0.00449668	0.910688	18134	0.999658	No
Brain-Hippocampus	162	CD164	ENSG00000135535.15	6	109366514	109382457	0.00101549	0.00329894	0.758675	18134	0.999658	No
Brain-Hippocampus	162	PPIL6	ENSG00000185250.15	6	109390215	109440762	-0.0111969	0.00538399	0.0393798	18134	0.999658	No
Brain-Hippocampus	162	SMPD2	ENSG00000135587.8	6	109441357	109443919	0.00390283	0.00567242	0.492569	18134	0.999658	No
Brain-Hippocampus	162	MICAL1	ENSG00000135596.17	6	109444062	109455987	-0.00121455	0.00440588	0.783211	18134	0.999658	No
Brain-Hippocampus	162	ZBTB24	ENSG00000112365.4	6	109462594	109483237	0.0100774	0.00342286	0.00379274	18134	0.999658	No
Brain-Hippocampus	162	AK9	ENSG00000155085.15	6	109492856	109691217	-0.00217669	0.0047758	0.649257	18134	0.999658	No
Brain-Hippocampus	162	FIG4	ENSG00000112367.10	6	109691312	109825428	0.000192661	0.003578	0.957135	18134	0.999658	No
Brain-Hippocampus	162	RP1-249I4.2	ENSG00000232311.1	6	109826522	109828785	-0.0055115	0.0221794	0.804115	18134	0.999658	No
Brain-Hippocampus	162	GPR6	ENSG00000146360.8	6	109978256	109980718	-0.02961	0.0291575	0.311611	18134	0.999658	No
Brain-Hippocampus	162	WASF1	ENSG00000112290.12	6	110099819	110180004	0.00202356	0.00550725	0.713848	18134	0.999658	No
Brain-Hippocampus	162	CDC40	ENSG00000168438.14	6	110180141	110254275	0.00236164	0.00406933	0.56261	18134	0.999658	No
Brain-Hippocampus	162	METTL24	ENSG00000053328.8	6	110245928	110358272	-0.0123879	0.00923079	0.181763	18134	0.999658	No
Brain-Hippocampus	162	DDO	ENSG00000203797.9	6	110391771	110415562	0.0117907	0.0071672	0.102196	18134	0.999658	No
Brain-Hippocampus	162	CDK19	ENSG00000155111.14	6	110609978	110815958	0.000370714	0.00438178	0.932698	18134	0.999658	No
Brain-Hippocampus	162	AMD1	ENSG00000123505.15	6	110874770	110895713	-0.0029737	0.00379541	0.434658	18134	0.999658	No
Brain-Hippocampus	162	GTF3C6	ENSG00000155115.6	6	110958560	110967890	0.00180701	0.00291513	0.536348	18134	0.999658	No
Brain-Hippocampus	162	RPF2	ENSG00000197498.12	6	110982015	111028263	0.00249708	0.00266897	0.351091	18134	0.999658	No
Brain-Hippocampus	162	SLC16A10	ENSG00000112394.16	6	111087503	111231194	-0.00982341	0.0124984	0.433212	18134	0.999658	No
Brain-Hippocampus	162	MFSD4B	ENSG00000173214.5	6	111259348	111271167	-0.0125916	0.00779661	0.108559	18134	0.999658	No
Brain-Hippocampus	162	RP5-1112D6.7	ENSG00000271789.1	6	111297126	111298510	0.00578804	0.0123507	0.640055	18134	0.999658	No
Brain-Hippocampus	162	REV3L	ENSG00000009413.15	6	111299028	111483229	-0.00275272	0.00404048	0.496816	18134	0.999658	No
Brain-Hippocampus	162	TRAF3IP2	ENSG00000056972.18	6	111556454	111606278	-0.0103952	0.00469727	0.0285155	18134	0.999658	No
Brain-Hippocampus	162	FYN	ENSG00000010810.17	6	111660332	111873452	-0.00231359	0.00259747	0.374615	18134	0.999658	No
Brain-Hippocampus	162	WISP3	ENSG00000112761.20	6	112054072	112070776	0.0138012	0.0121903	0.259506	18134	0.999658	No
Brain-Hippocampus	162	TUBE1	ENSG00000074935.13	6	112070970	112087513	0.00270557	0.00412654	0.513124	18134	0.999658	No
Brain-Hippocampus	162	FAM229B	ENSG00000203778.7	6	112087599	112102790	0.00291342	0.00416474	0.485372	18134	0.999658	No
Brain-Hippocampus	162	LAMA4	ENSG00000112769.18	6	112108760	112254939	-0.00148792	0.00513949	0.772622	18134	0.999658	No
Brain-Hippocampus	162	RP1-142L7.9	ENSG00000270661.1	6	112217640	112219570	-0.0171738	0.029041	0.555231	18134	0.999658	No
Brain-Hippocampus	162	MARCKS	ENSG00000277443.2	6	113857362	113863471	-0.00265765	0.00479585	0.580356	18134	0.999658	No
Brain-Hippocampus	162	LINC01268	ENSG00000227502.2	6	113868013	113873351	-0.00729697	0.0120489	0.545753	18134	0.999658	No
Brain-Hippocampus	162	HDAC2	ENSG00000196591.11	6	113933028	114011308	0.00511883	0.00201047	0.0119758	18134	0.999658	No
Brain-Hippocampus	162	HS3ST5	ENSG00000249853.7	6	114055586	114343045	-0.00204185	0.00774913	0.792557	18134	0.999658	No
Brain-Hippocampus	162	FRK	ENSG00000111816.7	6	115931149	116060758	-0.001599	0.00761319	0.83395	18134	0.999658	No
Brain-Hippocampus	162	NT5DC1	ENSG00000178425.13	6	116100849	116249497	-0.00228611	0.00461454	0.621084	18134	0.999658	No
Brain-Hippocampus	162	COL10A1	ENSG00000123500.9	6	116118923	116158747	-0.00317384	0.0232947	0.891821	18134	0.999658	No
Brain-Hippocampus	162	TSPYL4	ENSG00000187189.10	6	116249961	116254140	0.00387351	0.00400128	0.334679	18134	0.999658	No
Brain-Hippocampus	162	DSE	ENSG00000111817.16	6	116254173	116444860	-0.00394992	0.00546363	0.470917	18134	0.999658	No
Brain-Hippocampus	162	RP3-486I3.7	ENSG00000237021.2	6	116254296	116256743	0.0294024	0.0229153	0.201579	18134	0.999658	No
Brain-Hippocampus	162	TSPYL1	ENSG00000189241.6	6	116276578	116279903	0.00585661	0.00418792	0.164188	18134	0.999658	No
Brain-Hippocampus	162	RP1-93H18.1	ENSG00000240050.5	6	116355680	116370273	0.0284402	0.0186845	0.130233	18134	0.999658	No
Brain-Hippocampus	162	FAM26F	ENSG00000188820.12	6	116461370	116463779	-0.0227103	0.0119084	0.0585584	18134	0.999658	No
Brain-Hippocampus	162	TRAPPC3L	ENSG00000173626.9	6	116494989	116545610	-0.000586029	0.0266808	0.982508	18134	0.999658	No
Brain-Hippocampus	162	FAM26E	ENSG00000178033.5	6	116511646	116524792	-0.00241391	0.0108639	0.824486	18134	0.999658	No
Brain-Hippocampus	162	RWDD1	ENSG00000111832.12	6	116571367	116597675	0.001839	0.00332877	0.581516	18134	0.999658	No
Brain-Hippocampus	162	RSPH4A	ENSG00000111834.12	6	116616479	116632985	0.00289873	0.0109418	0.79146	18134	0.999658	No
Brain-Hippocampus	162	ZUFSP	ENSG00000153975.9	6	116635618	116668794	0.00105704	0.00368954	0.774922	18134	0.999658	No
Brain-Hippocampus	162	KPNA5	ENSG00000196911.10	6	116681187	116741866	0.00200801	0.00418987	0.632506	18134	0.999658	No
Brain-Hippocampus	162	FAM162B	ENSG00000183807.7	6	116752197	116765723	-0.0039732	0.00911756	0.663672	18134	0.999658	No
Brain-Hippocampus	162	DCBLD1	ENSG00000164465.18	6	117453817	117569858	0.00393297	0.00617951	0.525521	18134	0.999658	No
Brain-Hippocampus	162	GOPC	ENSG00000047932.13	6	117560269	117602542	0.00557534	0.00272581	0.0426893	18134	0.999658	No
Brain-Hippocampus	162	NUS1	ENSG00000153989.7	6	117675502	117710640	0.00134736	0.0027932	0.630297	18134	0.999658	No
Brain-Hippocampus	162	SLC35F1	ENSG00000196376.10	6	117907526	118317676	0.0018885	0.00575519	0.743297	18134	0.999658	No
Brain-Hippocampus	162	CEP85L	ENSG00000111860.13	6	118460772	118710075	-0.00313347	0.0043382	0.471316	18134	0.999658	No
Brain-Hippocampus	162	PLN	ENSG00000198523.5	6	118548298	118560730	0.00565729	0.01705	0.740532	18134	0.999658	No
Brain-Hippocampus	162	MCM9	ENSG00000111877.17	6	118813442	118935162	-0.00567306	0.00406839	0.165398	18134	0.999658	No
Brain-Hippocampus	162	ASF1A	ENSG00000111875.7	6	118894357	118909167	0.000781203	0.00330663	0.813581	18134	0.999658	No
Brain-Hippocampus	162	FAM184A	ENSG00000111879.18	6	118959763	119149387	0.00293164	0.0046711	0.53128	18134	0.999658	No
Brain-Hippocampus	162	MAN1A1	ENSG00000111885.6	6	119177209	119349761	0.00621465	0.00906909	0.494315	18134	0.999658	No
Brain-Hippocampus	162	TBC1D32	ENSG00000146350.13	6	121079494	121334745	0.00531838	0.00560873	0.344645	18134	0.999658	No
Brain-Hippocampus	162	GJA1	ENSG00000152661.7	6	121435692	121449727	-0.0153448	0.00702835	0.0306819	18134	0.999658	No
Brain-Hippocampus	162	HSF2	ENSG00000025156.12	6	122399546	122433119	0.00117904	0.0031879	0.712054	18134	0.999658	No
Brain-Hippocampus	162	SERINC1	ENSG00000111897.6	6	122443354	122471822	0.0054746	0.00318437	0.087786	18134	0.999658	No
Brain-Hippocampus	162	PKIB	ENSG00000135549.14	6	122471917	122726373	0.0142894	0.00891439	0.111197	18134	0.999658	No
Brain-Hippocampus	162	FABP7	ENSG00000164434.11	6	122779475	122784074	-0.00139796	0.00605577	0.81777	18134	0.999658	No
Brain-Hippocampus	162	SMPDL3A	ENSG00000172594.12	6	122789049	122809720	0.0041364	0.00435845	0.34423	18134	0.999658	No
Brain-Hippocampus	162	CLVS2	ENSG00000146352.12	6	122995971	123072927	0.00163084	0.00538179	0.762317	18134	0.999658	No
Brain-Hippocampus	162	TRDN	ENSG00000186439.12	6	123216339	123637093	-0.0140959	0.0118092	0.234639	18134	0.999658	No
Brain-Hippocampus	162	NKAIN2	ENSG00000188580.14	6	123804141	124825657	0.0127991	0.00554027	0.0223393	18134	0.999658	No
Brain-Hippocampus	162	RNF217	ENSG00000146373.16	6	124962545	125092633	0.00481863	0.00494196	0.331221	18134	0.999658	No
Brain-Hippocampus	162	TPD52L1	ENSG00000111907.20	6	125119049	125264407	0.000420869	0.007058	0.952535	18134	0.999658	No
Brain-Hippocampus	162	HDDC2	ENSG00000111906.17	6	125221845	125302078	0.00203979	0.00384407	0.596514	18134	0.999658	No
Brain-Hippocampus	162	HEY2	ENSG00000135547.8	6	125747664	125761269	-0.00480298	0.00552096	0.385814	18134	0.999658	No
Brain-Hippocampus	162	NCOA7	ENSG00000111912.19	6	125781161	125932030	0.00359687	0.00426659	0.400649	18134	0.999658	No
Brain-Hippocampus	162	HINT3	ENSG00000111911.6	6	125956781	125980244	0.00424985	0.00325276	0.193513	18134	0.999658	No
Brain-Hippocampus	162	TRMT11	ENSG00000066651.18	6	125986430	126039276	-0.00271164	0.00403571	0.502747	18134	0.999658	No
Brain-Hippocampus	162	CENPW	ENSG00000203760.8	6	126340174	126348875	0.00584052	0.00924494	0.528578	18134	0.999658	No
Brain-Hippocampus	162	RSPO3	ENSG00000146374.13	6	127118604	127197765	-0.00683832	0.010876	0.530537	18134	0.999658	No
Brain-Hippocampus	162	RNF146	ENSG00000118518.15	6	127266610	127288567	-0.0019688	0.00234166	0.40191	18134	0.999658	No
Brain-Hippocampus	162	ECHDC1	ENSG00000093144.18	6	127288710	127343609	0.00262923	0.00327699	0.423722	18134	0.999658	No
Brain-Hippocampus	162	KIAA0408	ENSG00000189367.14	6	127441048	127459391	0.0107607	0.00434547	0.0144671	18134	0.999658	No
Brain-Hippocampus	162	SOGA3	ENSG00000214338.10	6	127472794	127519191	0.0143364	0.00733496	0.0526318	18134	0.999658	No
Brain-Hippocampus	162	C6orf58	ENSG00000184530.8	6	127519455	127591817	-0.0684792	0.0277375	0.0147594	18134	0.999658	No
Brain-Hippocampus	162	THEMIS	ENSG00000172673.10	6	127708072	127918631	-0.0128485	0.017875	0.473465	18134	0.999658	No
Brain-Hippocampus	162	PTPRK	ENSG00000152894.14	6	127968779	128520674	-0.00179348	0.00498287	0.719442	18134	0.999658	No
Brain-Hippocampus	162	LAMA2	ENSG00000196569.11	6	128883141	129516569	-0.00455113	0.00768923	0.554883	18134	0.999658	No
Brain-Hippocampus	162	ARHGAP18	ENSG00000146376.10	6	129576132	129710225	0.00486693	0.00697122	0.486244	18134	0.999658	No
Brain-Hippocampus	162	TMEM244	ENSG00000203756.7	6	129831244	129861547	-0.0292671	0.0250453	0.244563	18134	0.999658	No
Brain-Hippocampus	162	L3MBTL3	ENSG00000198945.7	6	130013699	130141451	0.00117204	0.00469968	0.803428	18134	0.999658	No
Brain-Hippocampus	162	SAMD3	ENSG00000164483.16	6	130144315	130365425	0.0250762	0.0127163	0.0505847	18134	0.999658	No
Brain-Hippocampus	162	TMEM200A	ENSG00000164484.11	6	130365734	130443063	-0.00188294	0.0128325	0.883555	18134	0.999658	No
Brain-Hippocampus	162	EPB41L2	ENSG00000079819.18	6	130839347	131063322	0.00179091	0.00456715	0.69556	18134	0.999658	No
Brain-Hippocampus	162	AKAP7	ENSG00000118507.15	6	131135666	131283535	0.00685647	0.00417778	0.103006	18134	0.999658	No
Brain-Hippocampus	162	ARG1	ENSG00000118520.14	6	131573144	131584332	0.00545142	0.0181978	0.764953	18134	0.999658	No
Brain-Hippocampus	162	MED23	ENSG00000112282.17	6	131573966	131628229	0.00496568	0.00320806	0.12391	18134	0.999658	No
Brain-Hippocampus	162	ENPP3	ENSG00000154269.14	6	131628442	131747418	0.00640837	0.0107238	0.551081	18134	0.999658	No
Brain-Hippocampus	162	ENPP1	ENSG00000197594.11	6	131808016	131895155	-0.00961395	0.00875589	0.27409	18134	0.999658	No
Brain-Hippocampus	162	CTGF	ENSG00000118523.5	6	131948176	131951373	-0.0163466	0.0138216	0.23894	18134	0.999658	No
Brain-Hippocampus	162	RP3-523C21.2	ENSG00000236166.1	6	132085084	132099279	-0.0205013	0.0181971	0.261828	18134	0.999658	No
Brain-Hippocampus	162	LINC01013	ENSG00000228495.1	6	132131915	132169374	0.00851454	0.0155864	0.585742	18134	0.999658	No
Brain-Hippocampus	162	MOXD1	ENSG00000079931.14	6	132296055	132401545	0.00865698	0.011546	0.454643	18134	0.999658	No
Brain-Hippocampus	162	STX7	ENSG00000079950.13	6	132445867	132513198	-0.00119285	0.00222925	0.593436	18134	0.999658	No
Brain-Hippocampus	162	VNN1	ENSG00000112299.7	6	132681590	132714049	0.0323073	0.0240725	0.181742	18134	0.999658	No
Brain-Hippocampus	162	VNN2	ENSG00000112303.13	6	132743870	132763459	-0.0187414	0.0145115	0.198665	18134	0.999658	No
Brain-Hippocampus	162	SLC18B1	ENSG00000146409.10	6	132769370	132798553	-0.00259377	0.00382889	0.499257	18134	0.999658	No
Brain-Hippocampus	162	RPS12	ENSG00000112306.7	6	132814441	132817564	-0.000557166	0.00402855	0.890199	18134	0.999658	No
Brain-Hippocampus	162	EYA4	ENSG00000112319.17	6	133240598	133532120	0.00509834	0.0106823	0.633915	18134	0.999658	No
Brain-Hippocampus	162	RP11-704J17.5	ENSG00000272428.1	6	133540784	133541174	-0.0241767	0.0259425	0.352975	18134	0.999658	No
Brain-Hippocampus	162	TBPL1	ENSG00000028839.9	6	133952170	133988696	0.00307479	0.00326198	0.347502	18134	0.999658	No
Brain-Hippocampus	162	SLC2A12	ENSG00000146411.5	6	133990433	134052636	0.0159144	0.00824677	0.055657	18134	0.999658	No
Brain-Hippocampus	162	SGK1	ENSG00000118515.11	6	134169246	134318112	-0.00727	0.00786751	0.357049	18134	0.999658	No
Brain-Hippocampus	162	RP11-557H15.3	ENSG00000231971.5	6	134428240	134520585	0.0129215	0.0224616	0.566033	18134	0.999658	No
Brain-Hippocampus	162	LINC01010	ENSG00000236700.5	6	134437716	134504581	0.0106616	0.0174377	0.541919	18134	0.999658	No
Brain-Hippocampus	162	RP11-557H15.4	ENSG00000232310.6	6	134525314	134659836	0.00975653	0.0095747	0.309965	18134	0.999658	No
Brain-Hippocampus	162	ALDH8A1	ENSG00000118514.13	6	134917390	134950122	-0.0156947	0.0105212	0.13802	18134	0.999658	No
Brain-Hippocampus	162	HBS1L	ENSG00000112339.14	6	134960378	135103056	0.000750629	0.00516728	0.88471	18134	0.999658	No
Brain-Hippocampus	162	MYB	ENSG00000118513.18	6	135181315	135219173	-0.0159836	0.013451	0.236733	18134	0.999658	No
Brain-Hippocampus	162	AHI1	ENSG00000135541.20	6	135283532	135497776	-0.00596097	0.00458971	0.196159	18134	0.999658	No
Brain-Hippocampus	162	LINC00271	ENSG00000231028.8	6	135497801	135716055	-0.0115435	0.00786075	0.144211	18134	0.999658	No
Brain-Hippocampus	162	PDE7B	ENSG00000171408.13	6	135851696	136195574	-0.000394332	0.00465457	0.932605	18134	0.999658	No
Brain-Hippocampus	162	MTFR2	ENSG00000146410.11	6	136231024	136250324	0.00449576	0.0149059	0.763397	18134	0.999658	No
Brain-Hippocampus	162	BCLAF1	ENSG00000029363.16	6	136256627	136289851	-0.00189941	0.00256844	0.46083	18134	0.999658	No
Brain-Hippocampus	162	RP3-406A7.7	ENSG00000260418.1	6	136335714	136336087	0.00498831	0.00647465	0.442339	18134	0.999658	No
Brain-Hippocampus	162	MAP7	ENSG00000135525.18	6	136342281	136550660	0.00838693	0.00300774	0.00603326	18134	0.999658	No
Brain-Hippocampus	162	MAP3K5	ENSG00000197442.9	6	136557047	136792518	-8.07002e-05	0.00355283	0.98191	18134	0.999658	No
Brain-Hippocampus	162	PEX7	ENSG00000112357.12	6	136822564	136913937	-0.00152335	0.00492776	0.757678	18134	0.999658	No
Brain-Hippocampus	162	IL20RA	ENSG00000016402.13	6	136999971	137045180	-0.00526272	0.00780038	0.500994	18134	0.999658	No
Brain-Hippocampus	162	IFNGR1	ENSG00000027697.13	6	137197484	137219449	-0.000425769	0.00626731	0.945934	18134	0.999658	No
Brain-Hippocampus	162	TNFAIP3	ENSG00000118503.14	6	137867188	137883312	-0.00338805	0.00947596	0.721225	18134	0.999658	No
Brain-Hippocampus	162	PERP	ENSG00000112378.11	6	138088505	138107511	-0.00158843	0.00648159	0.806762	18134	0.999658	No
Brain-Hippocampus	162	ARFGEF3	ENSG00000112379.8	6	138161921	138344663	0.00412122	0.00379209	0.278996	18134	0.999658	No
Brain-Hippocampus	162	HEBP2	ENSG00000051620.10	6	138403561	138422042	-0.0014349	0.00422272	0.734513	18134	0.999658	No
Brain-Hippocampus	162	NHSL1	ENSG00000135540.11	6	138422198	138692547	-0.0054497	0.00508702	0.285879	18134	0.999658	No
Brain-Hippocampus	162	GVQW2	ENSG00000279968.1	6	138725211	138773414	0.000204312	0.0107737	0.984897	18134	0.999658	No
Brain-Hippocampus	162	CCDC28A	ENSG00000024862.17	6	138773509	138793319	-0.00307623	0.00359903	0.394157	18134	0.999658	No
Brain-Hippocampus	162	ECT2L	ENSG00000203734.11	6	138795926	138903492	-0.0118474	0.0125927	0.348418	18134	0.999658	No
Brain-Hippocampus	162	REPS1	ENSG00000135597.18	6	138904071	138988261	-0.00243006	0.00380744	0.524361	18134	0.999658	No
Brain-Hippocampus	162	ABRACL	ENSG00000146386.7	6	139028682	139043302	0.000734873	0.00621173	0.905996	18134	0.999658	No
Brain-Hippocampus	162	HECA	ENSG00000112406.4	6	139135112	139180802	-0.00500734	0.00337962	0.140687	18134	0.999658	No
Brain-Hippocampus	162	TXLNB	ENSG00000164440.14	6	139240061	139292139	-0.00643972	0.00939122	0.494025	18134	0.999658	No
Brain-Hippocampus	162	CITED2	ENSG00000164442.9	6	139371807	139374620	-0.00714294	0.00722816	0.324755	18134	0.999658	No
Brain-Hippocampus	162	LINC01625	ENSG00000238099.2	6	139468995	139474596	-0.0241826	0.0136349	0.0783062	18134	0.999658	No
Brain-Hippocampus	162	RP3-460G2.2	ENSG00000234147.1	6	140845958	140852924	-0.0600768	0.030982	0.0545023	18134	0.999658	No
Brain-Hippocampus	162	NMBR	ENSG00000135577.4	6	142058330	142088799	-0.0351238	0.0225103	0.120936	18134	0.999658	No
Brain-Hippocampus	162	VTA1	ENSG00000009844.15	6	142147162	142224689	0.000242023	0.00230215	0.916424	18134	0.999658	No
Brain-Hippocampus	162	ADGRG6	ENSG00000112414.14	6	142301854	142446266	-0.00591032	0.0118313	0.618178	18134	0.999658	No
Brain-Hippocampus	162	HIVEP2	ENSG00000010818.9	6	142751467	142956698	-0.00303071	0.00441764	0.493818	18134	0.999658	No
Brain-Hippocampus	162	LINC01277	ENSG00000229017.6	6	142966421	143038077	0.0235061	0.0109727	0.0339046	18134	0.999658	No
Brain-Hippocampus	162	RP1-45I4.3	ENSG00000227192.1	6	143039425	143042324	0.046075	0.0213031	0.0322528	18134	0.999658	No
Brain-Hippocampus	162	AIG1	ENSG00000146416.17	6	143060496	143340304	0.00391054	0.00317173	0.219667	18134	0.999658	No
Brain-Hippocampus	162	ADAT2	ENSG00000189007.15	6	143422832	143450673	0.00213242	0.0049192	0.665327	18134	0.999658	No
Brain-Hippocampus	162	PEX3	ENSG00000034693.14	6	143450807	143490010	0.00113612	0.00359068	0.752163	18134	0.999658	No
Brain-Hippocampus	162	FUCA2	ENSG00000001036.13	6	143494811	143511690	-0.00303248	0.00343339	0.378626	18134	0.999658	No
Brain-Hippocampus	162	PHACTR2	ENSG00000112419.14	6	143536845	143831185	-0.00397109	0.00605609	0.513081	18134	0.999658	No
Brain-Hippocampus	162	LTV1	ENSG00000135521.8	6	143843344	143863812	-0.00334428	0.00392971	0.396208	18134	0.999658	No
Brain-Hippocampus	162	PLAGL1	ENSG00000118495.18	6	143940300	144064599	0.00226858	0.00649631	0.727456	18134	0.999658	No
Brain-Hippocampus	162	SF3B5	ENSG00000169976.6	6	144094881	144095573	0.00151747	0.00326017	0.642327	18134	0.999658	No
Brain-Hippocampus	162	STX11	ENSG00000135604.9	6	144150526	144188370	-0.00178255	0.0105035	0.865483	18134	0.999658	No
Brain-Hippocampus	162	UTRN	ENSG00000152818.18	6	144285701	144853034	-0.000190983	0.00417276	0.96356	18134	0.999658	No
Brain-Hippocampus	162	EPM2A	ENSG00000112425.14	6	145382535	145735569	0.00119967	0.00569349	0.833421	18134	0.999658	No
Brain-Hippocampus	162	RP3-466P17.1	ENSG00000270638.1	6	145735856	145737218	-0.00359627	0.0112342	0.749355	18134	0.999658	No
Brain-Hippocampus	162	FBXO30	ENSG00000118496.4	6	145793502	145814753	-0.00141093	0.00372088	0.705119	18134	0.999658	No
Brain-Hippocampus	162	SHPRH	ENSG00000146414.15	6	145864245	145964423	0.00114835	0.00394756	0.771557	18134	0.999658	No
Brain-Hippocampus	162	GRM1	ENSG00000152822.13	6	146027782	146437598	0.0189938	0.00824426	0.0227014	18134	0.999658	No
Brain-Hippocampus	162	RAB32	ENSG00000118508.4	6	146543693	146554965	0.00862665	0.00604294	0.155646	18134	0.999658	No
Brain-Hippocampus	162	ADGB	ENSG00000118492.16	6	146598965	146815462	0.00603295	0.0242677	0.804035	18134	0.999658	No
Brain-Hippocampus	162	STXBP5	ENSG00000164506.14	6	147204615	147390476	0.000495543	0.00446742	0.911836	18134	0.999658	No
Brain-Hippocampus	162	SAMD5	ENSG00000203727.3	6	147508927	147570021	0.00976141	0.010632	0.360137	18134	0.999658	No
Brain-Hippocampus	162	SASH1	ENSG00000111961.17	6	148342593	148552050	-0.00426001	0.00325104	0.192223	18134	0.999658	No
Brain-Hippocampus	162	UST	ENSG00000111962.7	6	148747328	149076990	-0.00517093	0.00713072	0.469562	18134	0.999658	No
Brain-Hippocampus	162	RP1-111D6.3	ENSG00000228408.6	6	149217926	149245554	-0.0362919	0.0195449	0.0654351	18134	0.999658	No
Brain-Hippocampus	162	RP1-111D6.4	ENSG00000225924.2	6	149243299	149257551	-0.0473474	0.0259209	0.0698886	18134	0.999658	No
Brain-Hippocampus	162	RP1-111D6.5	ENSG00000283608.1	6	149246095	149255415	-0.0414953	0.0284149	0.146439	18134	0.999658	No
Brain-Hippocampus	162	TAB2	ENSG00000055208.18	6	149317534	149411613	-0.00645619	0.00303171	0.0349577	18134	0.999658	No
Brain-Hippocampus	162	SUMO4	ENSG00000177688.6	6	149400227	149401292	-4.43671e-05	0.021384	0.998348	18134	0.999658	No
Brain-Hippocampus	162	ZC3H12D	ENSG00000178199.13	6	149446795	149485061	0.00576411	0.00787841	0.465615	18134	0.999658	No
Brain-Hippocampus	162	PPIL4	ENSG00000131013.3	6	149504733	149546038	0.00377166	0.00324977	0.247783	18134	0.999658	No
Brain-Hippocampus	162	GINM1	ENSG00000055211.12	6	149566294	149591748	-0.00184635	0.00281761	0.513357	18134	0.999658	No
Brain-Hippocampus	162	KATNA1	ENSG00000186625.13	6	149594873	149648972	-0.00272995	0.00329741	0.409132	18134	0.999658	No
Brain-Hippocampus	162	LATS1	ENSG00000131023.12	6	149658153	149716425	-0.00268851	0.00362937	0.460076	18134	0.999658	No
Brain-Hippocampus	162	NUP43	ENSG00000120253.13	6	149724315	149749442	0.000735107	0.00312247	0.814223	18134	0.999658	No
Brain-Hippocampus	162	PCMT1	ENSG00000120265.16	6	149749666	149811420	0.00465447	0.00348358	0.183678	18134	0.999658	No
Brain-Hippocampus	162	LRP11	ENSG00000120256.9	6	149818798	149863493	-0.000970407	0.00339413	0.775371	18134	0.999658	No
Brain-Hippocampus	162	RAET1E	ENSG00000164520.11	6	149883375	149898102	-0.0293765	0.0157373	0.064037	18134	0.999658	No
Brain-Hippocampus	162	RAET1G	ENSG00000203722.7	6	149916878	149923121	-0.000247711	0.0134664	0.98535	18134	0.999658	No
Brain-Hippocampus	162	ULBP2	ENSG00000131015.4	6	149942000	149949235	0.032166	0.0161438	0.0482647	18134	0.999658	No
Brain-Hippocampus	162	ULBP1	ENSG00000111981.4	6	149964007	149973710	-0.00497462	0.0232289	0.830737	18134	0.999658	No
Brain-Hippocampus	162	ULBP3	ENSG00000131019.10	6	150063150	150069095	0.0154734	0.0230133	0.502459	18134	0.999658	No
Brain-Hippocampus	162	PPP1R14C	ENSG00000198729.4	6	150143076	150250357	-0.00141953	0.00699416	0.839462	18134	0.999658	No
Brain-Hippocampus	162	PLEKHG1	ENSG00000120278.15	6	150599883	150843665	-0.00739006	0.0061087	0.22841	18134	0.999658	No
Brain-Hippocampus	162	MTHFD1L	ENSG00000120254.15	6	150865549	151101887	0.00188041	0.00456422	0.680977	18134	0.999658	No
Brain-Hippocampus	162	AKAP12	ENSG00000131016.16	6	151239999	151358557	-0.00338415	0.00710188	0.634451	18134	0.999658	No
Brain-Hippocampus	162	ZBTB2	ENSG00000181472.4	6	151364117	151391548	-0.00327393	0.00441608	0.459714	18134	0.999658	No
Brain-Hippocampus	162	RMND1	ENSG00000155906.16	6	151404763	151452181	0.00444471	0.00344031	0.198502	18134	0.999658	No
Brain-Hippocampus	162	ARMT1	ENSG00000146476.10	6	151452258	151470101	0.0120145	0.00437732	0.00685045	18134	0.999658	No
Brain-Hippocampus	162	CCDC170	ENSG00000120262.9	6	151494030	151621193	-0.0133253	0.00833437	0.112112	18134	0.999658	No
Brain-Hippocampus	162	ESR1	ENSG00000091831.22	6	151656691	152129619	-0.00512449	0.00954969	0.592387	18134	0.999658	No
Brain-Hippocampus	162	SYNE1	ENSG00000131018.22	6	152121684	152637801	0.00952637	0.00435164	0.0302434	18134	0.999658	No
Brain-Hippocampus	162	MYCT1	ENSG00000120279.6	6	152697895	152724567	-0.00621137	0.00783677	0.429356	18134	0.999658	No
Brain-Hippocampus	162	VIP	ENSG00000146469.12	6	152750798	152759765	-0.0102604	0.0124981	0.413063	18134	0.999658	No
Brain-Hippocampus	162	FBXO5	ENSG00000112029.9	6	152970529	152983579	-0.00358291	0.0060983	0.557797	18134	0.999658	No
Brain-Hippocampus	162	MTRF1L	ENSG00000112031.15	6	152987362	153002685	-0.00393553	0.00526439	0.45597	18134	0.999658	No
Brain-Hippocampus	162	RGS17	ENSG00000091844.7	6	153004459	153131249	0.00737249	0.00500287	0.14282	18134	0.999658	No
Brain-Hippocampus	162	IPCEF1	ENSG00000074706.13	6	154154496	154356792	0.00706701	0.0114856	0.53936	18134	0.999658	No
Brain-Hippocampus	162	CNKSR3	ENSG00000153721.18	6	154387504	154510659	-0.00297795	0.00548919	0.588328	18134	0.999658	No
Brain-Hippocampus	162	SCAF8	ENSG00000213079.9	6	154733325	154834244	0.0010142	0.00310019	0.744051	18134	0.999658	No
Brain-Hippocampus	162	TIAM2	ENSG00000146426.17	6	154995354	155257508	0.000844231	0.00926915	0.92756	18134	0.999658	No
Brain-Hippocampus	162	TFB1M	ENSG00000029639.10	6	155257724	155314493	-0.0024966	0.00392169	0.525417	18134	0.999658	No
Brain-Hippocampus	162	CLDN20	ENSG00000171217.5	6	155264013	155276548	0.00810607	0.0211049	0.701498	18134	0.999658	No
Brain-Hippocampus	162	RP11-230C9.4	ENSG00000271265.1	6	156774217	156774662	0.00133977	0.00993547	0.892926	18134	0.999658	No
Brain-Hippocampus	162	ARID1B	ENSG00000049618.22	6	156777432	157210779	0.000817207	0.00259784	0.753555	18134	0.999658	No
Brain-Hippocampus	162	TMEM242	ENSG00000215712.10	6	157289386	157323601	-0.00173083	0.00258744	0.504639	18134	0.999658	No
Brain-Hippocampus	162	RP5-933K21.3	ENSG00000271040.1	6	157323964	157324477	-0.000241805	0.0175591	0.989032	18134	0.999658	No
Brain-Hippocampus	162	ZDHHC14	ENSG00000175048.16	6	157381133	157678146	-0.00191573	0.00474813	0.687218	18134	0.999658	No
Brain-Hippocampus	162	SNX9	ENSG00000130340.15	6	157700387	157945077	-0.00328327	0.00242227	0.177457	18134	0.999658	No
Brain-Hippocampus	162	SYNJ2	ENSG00000078269.14	6	157981887	158099176	-0.00319415	0.00440766	0.469857	18134	0.999658	No
Brain-Hippocampus	162	SERAC1	ENSG00000122335.13	6	158109515	158168270	-0.0025495	0.0033099	0.442441	18134	0.999658	No
Brain-Hippocampus	162	GTF2H5	ENSG00000272047.1	6	158168352	158199344	0.000429415	0.00340837	0.899922	18134	0.999658	No
Brain-Hippocampus	162	TULP4	ENSG00000130338.12	6	158232236	158511828	0.0018062	0.00393267	0.646745	18134	0.999658	No
Brain-Hippocampus	162	TMEM181	ENSG00000146433.8	6	158536436	158635428	0.00419721	0.00333987	0.210955	18134	0.999658	No
Brain-Hippocampus	162	DYNLT1	ENSG00000146425.10	6	158636474	158644739	0.00204439	0.00337588	0.545769	18134	0.999658	No
Brain-Hippocampus	162	SYTL3	ENSG00000164674.15	6	158650014	158764876	0.0150817	0.0113503	0.186094	18134	0.999658	No
Brain-Hippocampus	162	EZR	ENSG00000092820.17	6	158765741	158819412	-0.00553647	0.00470326	0.24113	18134	0.999658	No
Brain-Hippocampus	162	C6orf99	ENSG00000203711.11	6	158869939	158910353	-0.00839221	0.0247365	0.734919	18134	0.999658	No
Brain-Hippocampus	162	RSPH3	ENSG00000130363.11	6	158972871	159000187	-0.00635047	0.00506445	0.211957	18134	0.999658	No
Brain-Hippocampus	162	TAGAP	ENSG00000164691.16	6	159034468	159045152	-0.00265537	0.0105154	0.801008	18134	0.999658	No
Brain-Hippocampus	162	FNDC1	ENSG00000164694.16	6	159169397	159272109	0.00663343	0.0174225	0.703973	18134	0.999658	No
Brain-Hippocampus	162	RP3-393E18.2	ENSG00000237927.1	6	159586955	159589169	-0.00968024	0.0217449	0.656882	18134	0.999658	No
Brain-Hippocampus	162	SOD2	ENSG00000112096.16	6	159669057	159762494	0.000784593	0.00652765	0.904501	18134	0.999658	No
Brain-Hippocampus	162	WTAP	ENSG00000146457.14	6	159725585	159756319	0.00160089	0.00286271	0.576905	18134	0.999658	No
Brain-Hippocampus	162	ACAT2	ENSG00000120437.8	6	159762530	159778280	0.00349483	0.00610685	0.568049	18134	0.999658	No
Brain-Hippocampus	162	TCP1	ENSG00000120438.11	6	159778498	159789749	0.00833587	0.00375165	0.0278935	18134	0.999658	No
Brain-Hippocampus	162	MRPL18	ENSG00000112110.9	6	159789812	159798436	0.00214474	0.00425368	0.614908	18134	0.999658	No
Brain-Hippocampus	162	PNLDC1	ENSG00000146453.12	6	159800249	159820704	0.0364274	0.0232488	0.119407	18134	0.999658	No
Brain-Hippocampus	162	RP1-249F5.3	ENSG00000236823.1	6	159899186	159902510	-0.0430335	0.0255742	0.094664	18134	0.999658	No
Brain-Hippocampus	162	MAS1	ENSG00000130368.5	6	159906690	159916530	0.000398219	0.0112875	0.971907	18134	0.999658	No
Brain-Hippocampus	162	IGF2R	ENSG00000197081.12	6	159969099	160113507	0.00523751	0.00323565	0.107764	18134	0.999658	No
Brain-Hippocampus	162	SLC22A1	ENSG00000175003.12	6	160121789	160158718	-0.0282822	0.0149545	0.0606622	18134	0.999658	No
Brain-Hippocampus	162	SLC22A3	ENSG00000146477.5	6	160348268	160452581	-0.004685	0.00942569	0.619937	18134	0.999658	No
Brain-Hippocampus	162	MAP3K4	ENSG00000085511.19	6	161022194	161117385	0.00938753	0.00304125	0.00244003	18134	0.999658	No
Brain-Hippocampus	162	AGPAT4	ENSG00000026652.13	6	161129979	161274061	0.0110082	0.00469001	0.0203181	18134	0.999658	No
Brain-Hippocampus	162	PARK2	ENSG00000185345.18	6	161347420	162727771	2.78537e-05	0.00505997	0.995616	18134	0.999658	No
Brain-Hippocampus	162	PACRG	ENSG00000112530.11	6	162727132	163315492	0.0013004	0.00530144	0.80659	18134	0.999658	No
Brain-Hippocampus	162	CAHM	ENSG00000270419.1	6	163413065	163413960	-0.000722123	0.00563631	0.898238	18134	0.999658	No
Brain-Hippocampus	162	QKI	ENSG00000112531.16	6	163414000	163578596	0.00102343	0.00328546	0.755881	18134	0.999658	No
Brain-Hippocampus	162	RP5-826L7.1	ENSG00000228692.2	6	163586583	163588165	-0.00287635	0.0175799	0.870269	18134	0.999658	No
Brain-Hippocampus	162	RP11-300M24.1	ENSG00000227455.2	6	164827750	164831630	0.014923	0.0186217	0.42427	18134	0.999658	No
Brain-Hippocampus	162	C6orf118	ENSG00000112539.14	6	165279664	165309607	-0.00026696	0.0104763	0.979707	18134	0.999658	No
Brain-Hippocampus	162	PDE10A	ENSG00000112541.13	6	165327287	165986603	0.00955231	0.00709772	0.180534	18134	0.999658	No
Brain-Hippocampus	162	LINC00473	ENSG00000223414.2	6	165908802	165987550	0.0108946	0.0315959	0.730753	18134	0.999658	No
Brain-Hippocampus	162	RP4-655C5.9	ENSG00000280850.1	6	166275462	166277077	-0.0087422	0.0145133	0.547911	18134	0.999658	No
Brain-Hippocampus	162	PRR18	ENSG00000176381.5	6	166305300	166308448	0.00216524	0.00605087	0.721002	18134	0.999658	No
Brain-Hippocampus	162	SFT2D1	ENSG00000198818.9	6	166319728	166342591	0.00144874	0.00313526	0.644741	18134	0.999658	No
Brain-Hippocampus	162	MPC1	ENSG00000060762.18	6	166364919	166383013	0.00264536	0.00321091	0.411417	18134	0.999658	No
Brain-Hippocampus	162	RPS6KA2	ENSG00000071242.11	6	166409364	166906451	0.0101756	0.00343429	0.00358183	18134	0.999658	No
Brain-Hippocampus	162	RNASET2	ENSG00000026297.15	6	166929504	166957184	0.00307315	0.00448298	0.494153	18134	0.999658	No
Brain-Hippocampus	162	FGFR1OP	ENSG00000213066.11	6	166999182	167052713	0.00447725	0.00325488	0.171158	18134	0.999658	No
Brain-Hippocampus	162	CCR6	ENSG00000112486.15	6	167111807	167139696	0.00393051	0.010569	0.710537	18134	0.999658	No
Brain-Hippocampus	162	TCP10L2	ENSG00000166984.11	6	167146414	167196913	0.0039381	0.0236232	0.867843	18134	0.999658	No
Brain-Hippocampus	162	TTLL2	ENSG00000120440.13	6	167325086	167359503	-0.0269639	0.0182872	0.1426	18134	0.999658	No
Brain-Hippocampus	162	LINC01558	ENSG00000146521.9	6	167784537	167791093	0.00893676	0.0273417	0.744266	18134	0.999658	No
Brain-Hippocampus	162	AFDN-AS1	ENSG00000198221.8	6	167823876	167826709	-0.00148039	0.00907365	0.870634	18134	0.999658	No
Brain-Hippocampus	162	AFDN	ENSG00000130396.20	6	167826922	167972023	0.00156095	0.00332594	0.639566	18134	0.999658	No
Brain-Hippocampus	162	KIF25-AS1	ENSG00000229921.6	6	167992822	167997077	-0.0248089	0.0471085	0.599281	18134	0.999658	No
Brain-Hippocampus	162	KIF25	ENSG00000125337.16	6	167999092	168045089	0.0141893	0.0232996	0.543516	18134	0.999658	No
Brain-Hippocampus	162	DACT2	ENSG00000164488.11	6	168292830	168319754	0.0149053	0.01327	0.263264	18134	0.999658	No
Brain-Hippocampus	162	SMOC2	ENSG00000112562.18	6	168441151	168673445	-7.23505e-05	0.0102384	0.994372	18134	0.999658	No
Brain-Hippocampus	162	THBS2	ENSG00000186340.14	6	169215780	169254044	-0.00334591	0.00737324	0.650682	18134	0.999658	No
Brain-Hippocampus	162	RP1-137D17.1	ENSG00000226194.5	6	169369998	169388385	0.0463347	0.0213367	0.0315704	18134	0.999658	No
Brain-Hippocampus	162	RP1-137D17.2	ENSG00000272848.1	6	169426420	169427069	0.0188854	0.0114211	0.10046	18134	0.999658	No
Brain-Hippocampus	162	WDR27	ENSG00000184465.15	6	169457212	169702048	0.000316442	0.00410973	0.938735	18134	0.999658	No
Brain-Hippocampus	162	C6orf120	ENSG00000185127.6	6	169702190	169704856	-0.00126879	0.0030722	0.680245	18134	0.999658	No
Brain-Hippocampus	162	PHF10	ENSG00000130024.14	6	169705133	169724055	-0.000871318	0.00352866	0.805327	18134	0.999658	No
Brain-Hippocampus	162	TCTE3	ENSG00000184786.5	6	169740114	169751587	0.00382755	0.00486598	0.43285	18134	0.999658	No
Brain-Hippocampus	162	ERMARD	ENSG00000130023.15	6	169751622	169781584	0.00458449	0.00252429	0.0714869	18134	0.999658	No
Brain-Hippocampus	162	LINC00242	ENSG00000229214.1	6	169788790	169798825	0.00653043	0.0109741	0.552751	18134	0.999658	No
Brain-Hippocampus	162	LINC00574	ENSG00000231690.2	6	169795184	169802873	-0.00438204	0.0131368	0.739203	18134	0.999658	No
Brain-Hippocampus	162	RP1-182D15.2	ENSG00000236173.1	6	169809318	169810102	-0.0038977	0.0176684	0.825723	18134	0.999658	No
Brain-Hippocampus	162	RP11-302L19.3	ENSG00000273100.1	6	170178681	170179660	-0.00412339	0.019308	0.831202	18134	0.999658	No
Brain-Hippocampus	162	DLL1	ENSG00000198719.8	6	170282206	170306565	-0.00014306	0.00695446	0.983617	18134	0.999658	No
Brain-Hippocampus	162	FAM120B	ENSG00000112584.13	6	170290703	170407065	-0.000233551	0.00268935	0.93092	18134	0.999658	No
Brain-Hippocampus	162	RP5-894D12.4	ENSG00000271234.1	6	170297876	170298375	-0.0215083	0.0246427	0.384263	18134	0.999658	No
Brain-Hippocampus	162	PSMB1	ENSG00000008018.8	6	170535117	170553341	7.98736e-05	0.00263947	0.975902	18134	0.999658	No
Brain-Hippocampus	162	TBP	ENSG00000112592.13	6	170554302	170572870	0.00118861	0.00317061	0.708314	18134	0.999658	No
Brain-Hippocampus	162	PDCD2	ENSG00000071994.10	6	170575295	170584692	-0.000812883	0.00253517	0.74896	18134	0.999658	No
Brain-Hippocampus	162	AC093627.9	ENSG00000242474.2	7	135853	149466	-0.0172626	0.0143487	0.230977	18134	0.999658	No
Brain-Hippocampus	162	AC093627.10	ENSG00000240859.1	7	149597	155465	0.00621026	0.00922681	0.502014	18134	0.999658	No
Brain-Hippocampus	162	RP11-90P13.1	ENSG00000261795.1	7	161765	164972	0.00764603	0.015884	0.631007	18134	0.999658	No
Brain-Hippocampus	162	FAM20C	ENSG00000177706.8	7	192969	260745	0.000655443	0.00439225	0.881589	18134	0.999658	No
Brain-Hippocampus	162	PDGFA	ENSG00000197461.13	7	497258	520296	0.00108031	0.00412929	0.793998	18134	0.999658	No
Brain-Hippocampus	162	HRAT92	ENSG00000223855.1	7	520391	525232	-0.00415437	0.0141684	0.769793	18134	0.999658	No
Brain-Hippocampus	162	PRKAR1B	ENSG00000188191.14	7	549197	727650	-0.00278055	0.00419482	0.508514	18134	0.999658	No
Brain-Hippocampus	162	DNAAF5	ENSG00000164818.15	7	726978	786475	-0.000625995	0.00392592	0.873543	18134	0.999658	No
Brain-Hippocampus	162	SUN1	ENSG00000164828.17	7	816615	874920	0.00282333	0.00262613	0.284183	18134	0.999658	No
Brain-Hippocampus	162	GET4	ENSG00000239857.6	7	876552	896436	-0.000396028	0.00788707	0.960025	18134	0.999658	No
Brain-Hippocampus	162	ADAP1	ENSG00000105963.13	7	897901	955407	-0.00365421	0.00460443	0.428754	18134	0.999658	No
Brain-Hippocampus	162	COX19	ENSG00000240230.5	7	966075	975599	0.00774695	0.00388146	0.0478867	18134	0.999658	No
Brain-Hippocampus	162	C7orf50	ENSG00000146540.14	7	996986	1138260	0.00239307	0.00433097	0.581455	18134	0.999658	No
Brain-Hippocampus	162	GPR146	ENSG00000164849.9	7	1044576	1057764	-0.00553484	0.00922729	0.549586	18134	0.999658	No
Brain-Hippocampus	162	GPER1	ENSG00000164850.14	7	1082208	1093815	0.00144837	0.00954192	0.879571	18134	0.999658	No
Brain-Hippocampus	162	ZFAND2A	ENSG00000178381.11	7	1152071	1160759	0.010254	0.00558941	0.0686963	18134	0.999658	No
Brain-Hippocampus	162	MICALL2	ENSG00000164877.18	7	1434366	1459502	0.00118557	0.00412471	0.774208	18134	0.999658	No
Brain-Hippocampus	162	RP11-1246C19.1	ENSG00000273230.1	7	1464497	1467522	0.00321985	0.00597502	0.590822	18134	0.999658	No
Brain-Hippocampus	162	INTS1	ENSG00000164880.15	7	1470277	1504367	0.00289828	0.00390392	0.459087	18134	0.999658	No
Brain-Hippocampus	162	MAFK	ENSG00000198517.9	7	1530714	1542234	0.0032881	0.00731821	0.653907	18134	0.999658	No
Brain-Hippocampus	162	TMEM184A	ENSG00000164855.15	7	1543044	1560821	0.0155592	0.0186836	0.406391	18134	0.999658	No
Brain-Hippocampus	162	PSMG3	ENSG00000157778.8	7	1567330	1571005	-0.000487595	0.00289413	0.866451	18134	0.999658	No
Brain-Hippocampus	162	PSMG3-AS1	ENSG00000230487.7	7	1570073	1589626	0.00653962	0.00581684	0.262828	18134	0.999658	No
Brain-Hippocampus	162	ELFN1	ENSG00000225968.7	7	1688119	1747954	-0.00904003	0.00921985	0.328532	18134	0.999658	No
Brain-Hippocampus	162	MAD1L1	ENSG00000002822.15	7	1815793	2233243	-0.00502702	0.00386599	0.195628	18134	0.999658	No
Brain-Hippocampus	162	MRM2	ENSG00000122687.17	7	2234231	2242198	0.00105554	0.00354452	0.766301	18134	0.999658	No
Brain-Hippocampus	162	NUDT1	ENSG00000106268.15	7	2242222	2251146	-0.00163953	0.00426472	0.701236	18134	0.999658	No
Brain-Hippocampus	162	SNX8	ENSG00000106266.10	7	2251770	2354318	0.000750005	0.00471634	0.87388	18134	0.999658	No
Brain-Hippocampus	162	EIF3B	ENSG00000106263.17	7	2354086	2380745	0.000616639	0.00217408	0.777111	18134	0.999658	No
Brain-Hippocampus	162	CHST12	ENSG00000136213.9	7	2403560	2448483	-0.000358517	0.00360019	0.920818	18134	0.999658	No
Brain-Hippocampus	162	LFNG	ENSG00000106003.12	7	2512529	2529177	-0.000586743	0.00753653	0.938056	18134	0.999658	No
Brain-Hippocampus	162	BRAT1	ENSG00000106009.15	7	2537877	2555727	0.00175767	0.00320109	0.583823	18134	0.999658	No
Brain-Hippocampus	162	IQCE	ENSG00000106012.17	7	2558972	2614734	-0.00104536	0.00394384	0.791351	18134	0.999658	No
Brain-Hippocampus	162	TTYH3	ENSG00000136295.14	7	2631951	2664802	-0.0022053	0.00419592	0.60001	18134	0.999658	No
Brain-Hippocampus	162	AMZ1	ENSG00000174945.13	7	2679522	2775500	0.00623462	0.00753953	0.409687	18134	0.999658	No
Brain-Hippocampus	162	GNA12	ENSG00000146535.13	7	2728112	2844324	0.00386902	0.00308218	0.211467	18134	0.999658	No
Brain-Hippocampus	162	CARD11	ENSG00000198286.9	7	2906141	3043945	0.00663366	0.00984502	0.501544	18134	0.999658	No
Brain-Hippocampus	162	SDK1	ENSG00000146555.18	7	3301448	4269000	-0.00438298	0.00799577	0.584453	18134	0.999658	No
Brain-Hippocampus	162	FOXK1	ENSG00000164916.10	7	4682309	4771443	0.00468356	0.0031911	0.144431	18134	0.999658	No
Brain-Hippocampus	162	AP5Z1	ENSG00000242802.6	7	4775622	4791768	0.0041197	0.0035509	0.247949	18134	0.999658	No
Brain-Hippocampus	162	RADIL	ENSG00000157927.16	7	4797055	4883719	-0.000762116	0.00550976	0.890185	18134	0.999658	No
Brain-Hippocampus	162	MMD2	ENSG00000136297.14	7	4905989	4959213	0.00764505	0.00764314	0.318916	18134	0.999658	No
Brain-Hippocampus	162	RBAK	ENSG00000146587.17	7	5045821	5069488	-0.0023489	0.00374985	0.532073	18134	0.999658	No
Brain-Hippocampus	162	RBAKDN	ENSG00000273313.1	7	5072125	5073223	-0.00567147	0.0146957	0.700137	18134	0.999658	No
Brain-Hippocampus	162	WIPI2	ENSG00000157954.14	7	5190188	5233826	-0.00125264	0.0018221	0.492926	18134	0.999658	No
Brain-Hippocampus	162	SLC29A4	ENSG00000164638.10	7	5274369	5306789	-0.00731741	0.00633623	0.250118	18134	0.999658	No
Brain-Hippocampus	162	TNRC18	ENSG00000182095.14	7	5306871	5425414	0.00123662	0.00347253	0.72229	18134	0.999658	No
Brain-Hippocampus	162	RP11-1275H24.2	ENSG00000272953.1	7	5425770	5426276	0.00674174	0.00831562	0.418896	18134	0.999658	No
Brain-Hippocampus	162	RP11-1275H24.1	ENSG00000234432.4	7	5426402	5428730	0.00367381	0.0128739	0.775784	18134	0.999658	No
Brain-Hippocampus	162	RP11-1275H24.3	ENSG00000273084.1	7	5428928	5429672	-0.00955467	0.0104002	0.359832	18134	0.999658	No
Brain-Hippocampus	162	FBXL18	ENSG00000155034.18	7	5431335	5513798	0.00347592	0.00704275	0.622401	18134	0.999658	No
Brain-Hippocampus	162	AC092171.4	ENSG00000230733.2	7	5475804	5479811	-0.00351251	0.00534043	0.511798	18134	0.999658	No
Brain-Hippocampus	162	ACTB	ENSG00000075624.13	7	5527151	5563784	-0.0039567	0.00365699	0.281132	18134	0.999658	No
Brain-Hippocampus	162	FSCN1	ENSG00000075618.17	7	5592823	5606655	0.00450793	0.00457021	0.325652	18134	0.999658	No
Brain-Hippocampus	162	RNF216	ENSG00000011275.18	7	5620047	5781739	0.00214014	0.00264482	0.419784	18134	0.999658	No
Brain-Hippocampus	162	OCM	ENSG00000122543.10	7	5879827	5886362	-0.0120722	0.0182758	0.509982	18134	0.999658	No
Brain-Hippocampus	162	CCZ1	ENSG00000122674.11	7	5898734	5926550	0.000487809	0.0096917	0.959929	18134	0.999658	No
Brain-Hippocampus	162	RSPH10B	ENSG00000155026.16	7	5925550	5970683	-0.00101666	0.0151761	0.946685	18134	0.999658	No
Brain-Hippocampus	162	PMS2	ENSG00000122512.14	7	5973239	6009125	0.0115461	0.00477178	0.016818	18134	0.999658	No
Brain-Hippocampus	162	AIMP2	ENSG00000106305.9	7	6009245	6018045	-0.00430042	0.00505939	0.396784	18134	0.999658	No
Brain-Hippocampus	162	EIF2AK1	ENSG00000086232.12	7	6022244	6059230	-0.000890294	0.00236033	0.706603	18134	0.999658	No
Brain-Hippocampus	162	ANKRD61	ENSG00000157999.5	7	6031376	6036386	-0.0189544	0.0202155	0.350056	18134	0.999658	No
Brain-Hippocampus	162	USP42	ENSG00000106346.11	7	6104884	6161564	0.00158256	0.00295135	0.592661	18134	0.999658	No
Brain-Hippocampus	162	CYTH3	ENSG00000008256.15	7	6161776	6272644	0.00323267	0.00454593	0.478197	18134	0.999658	No
Brain-Hippocampus	162	FAM220A	ENSG00000178397.12	7	6329409	6348981	0.00141962	0.00307379	0.644907	18134	0.999658	No
Brain-Hippocampus	162	RAC1	ENSG00000136238.17	7	6374523	6403977	0.00575448	0.00306354	0.0624096	18134	0.999658	No
Brain-Hippocampus	162	DAGLB	ENSG00000164535.14	7	6409129	6448012	-0.002719	0.0045521	0.551268	18134	0.999658	No
Brain-Hippocampus	162	KDELR2	ENSG00000136240.9	7	6461081	6484242	0.00278175	0.00268735	0.302394	18134	0.999658	No
Brain-Hippocampus	162	GRID2IP	ENSG00000215045.8	7	6497462	6551436	-0.00152511	0.0129915	0.906717	18134	0.999658	No
Brain-Hippocampus	162	ZDHHC4	ENSG00000136247.14	7	6577434	6589374	-0.00125297	0.00312223	0.688806	18134	0.999658	No
Brain-Hippocampus	162	C7orf26	ENSG00000146576.12	7	6590017	6608726	-0.000560338	0.0027221	0.837209	18134	0.999658	No
Brain-Hippocampus	162	ZNF853	ENSG00000236609.3	7	6615617	6624290	-0.0016833	0.00385527	0.663058	18134	0.999658	No
Brain-Hippocampus	162	ZNF316	ENSG00000205903.6	7	6637322	6656432	0.0040529	0.00290877	0.165726	18134	0.999658	No
Brain-Hippocampus	162	ZNF12	ENSG00000164631.18	7	6688433	6706923	-0.00109329	0.00310214	0.725045	18134	0.999658	No
Brain-Hippocampus	162	RSPH10B2	ENSG00000169402.15	7	6754109	6799365	-0.0089594	0.0193091	0.643369	18134	0.999658	No
Brain-Hippocampus	162	CCZ1B	ENSG00000146574.15	7	6794134	6826770	-0.00339855	0.00904425	0.707657	18134	0.999658	No
Brain-Hippocampus	162	C1GALT1	ENSG00000106392.10	7	7156934	7248651	-0.00200468	0.00499888	0.689013	18134	0.999658	No
Brain-Hippocampus	162	COL28A1	ENSG00000215018.9	7	7356203	7535853	-0.0041348	0.0103253	0.689434	18134	0.999658	No
Brain-Hippocampus	162	RP5-1159O4.2	ENSG00000272732.1	7	7550104	7552440	0.00428375	0.00803159	0.594628	18134	0.999658	No
Brain-Hippocampus	162	RP5-1159O4.1	ENSG00000272894.5	7	7552462	7566871	-0.0104547	0.00628018	0.098208	18134	0.999658	No
Brain-Hippocampus	162	MIOS	ENSG00000164654.15	7	7566997	7607496	-0.000967113	0.00309345	0.755025	18134	0.999658	No
Brain-Hippocampus	162	RP5-1007H16.1	ENSG00000272745.1	7	7619872	7620543	-0.0129436	0.0269879	0.632253	18134	0.999658	No
Brain-Hippocampus	162	RPA3	ENSG00000106399.11	7	7636518	7718607	0.00316981	0.00460796	0.492655	18134	0.999658	No
Brain-Hippocampus	162	UMAD1	ENSG00000219545.11	7	7641504	7968020	0.00047053	0.00427212	0.912456	18134	0.999658	No
Brain-Hippocampus	162	GLCCI1	ENSG00000106415.12	7	7968794	8094272	0.00814166	0.00550608	0.141476	18134	0.999658	No
Brain-Hippocampus	162	ICA1	ENSG00000003147.17	7	8113184	8262579	0.00224965	0.00400872	0.575566	18134	0.999658	No
Brain-Hippocampus	162	NXPH1	ENSG00000122584.12	7	8433955	8752963	-0.00234906	0.00812907	0.773031	18134	0.999658	No
Brain-Hippocampus	162	RP4-668E10.4	ENSG00000278254.4	7	9082557	9189857	-0.0116584	0.0270789	0.667469	18134	0.999658	No
Brain-Hippocampus	162	NDUFA4	ENSG00000189043.9	7	10931951	10940256	-0.00357976	0.00481237	0.458204	18134	0.999658	No
Brain-Hippocampus	162	PHF14	ENSG00000106443.15	7	10973872	11169630	-0.0019544	0.00493879	0.69291	18134	0.999658	No
Brain-Hippocampus	162	THSD7A	ENSG00000005108.15	7	11370357	11832198	-0.00101017	0.00680437	0.882194	18134	0.999658	No
Brain-Hippocampus	162	TMEM106B	ENSG00000106460.18	7	12211241	12243367	0.00778958	0.00476622	0.104436	18134	0.999658	No
Brain-Hippocampus	162	VWDE	ENSG00000146530.11	7	12330885	12403941	-0.00917307	0.0212805	0.667091	18134	0.999658	No
Brain-Hippocampus	162	AC005281.1	ENSG00000226690.7	7	12483344	12541910	0.0316711	0.0205293	0.125155	18134	0.999658	No
Brain-Hippocampus	162	SCIN	ENSG00000006747.14	7	12570849	12660179	0.027633	0.0126125	0.0301119	18134	0.999658	No
Brain-Hippocampus	162	ARL4A	ENSG00000122644.12	7	12686856	12690934	-0.000495018	0.00572604	0.931232	18134	0.999658	No
Brain-Hippocampus	162	ETV1	ENSG00000006468.13	7	13891228	13991425	0.00490287	0.00761789	0.520888	18134	0.999658	No
Brain-Hippocampus	162	DGKB	ENSG00000136267.13	7	14145049	14974777	-0.00387463	0.00700072	0.58083	18134	0.999658	No
Brain-Hippocampus	162	AGMO	ENSG00000187546.13	7	15200318	15562015	-0.00204333	0.0180898	0.910228	18134	0.999658	No
Brain-Hippocampus	162	MEOX2	ENSG00000106511.5	7	15611212	15686812	0.0105708	0.014561	0.469073	18134	0.999658	No
Brain-Hippocampus	162	ISPD	ENSG00000214960.9	7	16087527	16421322	0.00167658	0.00583717	0.774365	18134	0.999658	No
Brain-Hippocampus	162	SOSTDC1	ENSG00000171243.7	7	16461481	16530580	0.0112447	0.0246595	0.649097	18134	0.999658	No
Brain-Hippocampus	162	GS1-166A23.2	ENSG00000272361.2	7	16593626	16594224	0.0227938	0.0153644	0.140177	18134	0.999658	No
Brain-Hippocampus	162	ANKMY2	ENSG00000106524.8	7	16599776	16645817	0.00145018	0.00419141	0.729871	18134	0.999658	No
Brain-Hippocampus	162	BZW2	ENSG00000136261.14	7	16646131	16706523	0.00144812	0.00362679	0.690292	18134	0.999658	No
Brain-Hippocampus	162	TSPAN13	ENSG00000106537.7	7	16753535	16784536	0.00797661	0.00538538	0.140811	18134	0.999658	No
Brain-Hippocampus	162	AGR3	ENSG00000173467.8	7	16859405	16881987	0.0464454	0.0277982	0.0969935	18134	0.999658	No
Brain-Hippocampus	162	AHR	ENSG00000106546.12	7	17298622	17346152	0.00251554	0.00578316	0.664249	18134	0.999658	No
Brain-Hippocampus	162	KCCAT333	ENSG00000236318.2	7	17374867	17467256	0.00851343	0.0260673	0.744463	18134	0.999658	No
Brain-Hippocampus	162	SNX13	ENSG00000071189.21	7	17790761	17940501	0.000820584	0.0028695	0.775326	18134	0.999658	No
Brain-Hippocampus	162	HDAC9	ENSG00000048052.21	7	18086949	19002416	0.00145831	0.00533423	0.784958	18134	0.999658	No
Brain-Hippocampus	162	TWIST1	ENSG00000122691.12	7	19020991	19117672	0.0113134	0.0132087	0.393179	18134	0.999658	No
Brain-Hippocampus	162	TWISTNB	ENSG00000105849.5	7	19695462	19709087	0.00360612	0.00411422	0.382259	18134	0.999658	No
Brain-Hippocampus	162	TMEM196	ENSG00000173452.13	7	19719310	19773598	0.00528451	0.00980105	0.590621	18134	0.999658	No
Brain-Hippocampus	162	ITGB8	ENSG00000105855.9	7	20330702	20415754	0.00273085	0.00524876	0.603687	18134	0.999658	No
Brain-Hippocampus	162	SP8	ENSG00000164651.16	7	20782283	20786886	-0.0568782	0.0229767	0.0144989	18134	0.999658	No
Brain-Hippocampus	162	SP4	ENSG00000105866.13	7	21428034	21514822	0.00422397	0.00410019	0.304698	18134	0.999658	No
Brain-Hippocampus	162	DNAH11	ENSG00000105877.17	7	21543215	21900120	0.0131805	0.0123925	0.289348	18134	0.999658	No
Brain-Hippocampus	162	CDCA7L	ENSG00000164649.19	7	21900900	21946084	-0.00511113	0.00619796	0.410974	18134	0.999658	No
Brain-Hippocampus	162	RAPGEF5	ENSG00000136237.18	7	22118238	22357144	0.00245562	0.00442972	0.580223	18134	0.999658	No
Brain-Hippocampus	162	STEAP1B	ENSG00000105889.14	7	22419444	22632925	-0.00743821	0.0100458	0.460278	18134	0.999658	No
Brain-Hippocampus	162	IL6	ENSG00000136244.11	7	22727147	22732002	0.0127038	0.0220474	0.565403	18134	0.999658	No
Brain-Hippocampus	162	TOMM7	ENSG00000196683.10	7	22812628	22822852	-0.00103951	0.00482191	0.829628	18134	0.999658	No
Brain-Hippocampus	162	FAM126A	ENSG00000122591.11	7	22889371	23014130	0.0022586	0.00658708	0.7322	18134	0.999658	No
Brain-Hippocampus	162	KLHL7-AS1	ENSG00000230658.1	7	23101228	23105703	0.0179182	0.0208285	0.39111	18134	0.999658	No
Brain-Hippocampus	162	KLHL7	ENSG00000122550.17	7	23105758	23177914	0.00665593	0.00313498	0.0355034	18134	0.999658	No
Brain-Hippocampus	162	NUPL2	ENSG00000136243.16	7	23181827	23201009	0.00105551	0.00381654	0.782524	18134	0.999658	No
Brain-Hippocampus	162	AC005082.12	ENSG00000226816.2	7	23206013	23208045	-0.0136512	0.0157595	0.387852	18134	0.999658	No
Brain-Hippocampus	162	GPNMB	ENSG00000136235.15	7	23235967	23275108	-0.00794938	0.0148146	0.592403	18134	0.999658	No
Brain-Hippocampus	162	MALSU1	ENSG00000156928.4	7	23298739	23310208	0.00480081	0.00368956	0.195332	18134	0.999658	No
Brain-Hippocampus	162	TRA2A	ENSG00000164548.10	7	23504780	23532041	0.00825407	0.00355304	0.0216144	18134	0.999658	No
Brain-Hippocampus	162	CCDC126	ENSG00000169193.11	7	23597379	23644708	-0.00209864	0.00470544	0.656284	18134	0.999658	No
Brain-Hippocampus	162	FAM221A	ENSG00000188732.10	7	23680130	23703249	0.00307235	0.00803416	0.702736	18134	0.999658	No
Brain-Hippocampus	162	STK31	ENSG00000196335.12	7	23710167	23832513	-0.00862283	0.0152355	0.57232	18134	0.999658	No
Brain-Hippocampus	162	NPY	ENSG00000122585.7	7	24284163	24291865	0.0216629	0.0144203	0.135284	18134	0.999658	No
Brain-Hippocampus	162	MPP6	ENSG00000105926.15	7	24573268	24694193	-0.00840596	0.00454203	0.0663194	18134	0.999658	No
Brain-Hippocampus	162	DFNA5	ENSG00000105928.13	7	24698353	24758113	-0.0111926	0.00584148	0.057396	18134	0.999658	No
Brain-Hippocampus	162	OSBPL3	ENSG00000070882.12	7	24796539	24981634	0.00349612	0.00712814	0.62457	18134	0.999658	No
Brain-Hippocampus	162	CYCS	ENSG00000172115.8	7	25120091	25125361	-0.00234954	0.00316422	0.459007	18134	0.999658	No
Brain-Hippocampus	162	C7orf31	ENSG00000153790.11	7	25134697	25180356	-0.00619726	0.00728435	0.396353	18134	0.999658	No
Brain-Hippocampus	162	RP5-978I12.1	ENSG00000260951.1	7	25358240	25359908	-0.0372692	0.0290196	0.201166	18134	0.999658	No
Brain-Hippocampus	162	AC003090.1	ENSG00000223561.6	7	25593351	25750994	-0.0109807	0.0147364	0.457437	18134	0.999658	No
Brain-Hippocampus	162	CTD-2227E11.1	ENSG00000270933.1	7	25948657	25949403	0.011532	0.0215259	0.592999	18134	0.999658	No
Brain-Hippocampus	162	NFE2L3	ENSG00000050344.8	7	26152240	26187125	-0.00390414	0.00610374	0.523458	18134	0.999658	No
Brain-Hippocampus	162	HNRNPA2B1	ENSG00000122566.20	7	26189927	26200793	0.00263293	0.00252275	0.298435	18134	0.999658	No
Brain-Hippocampus	162	CBX3	ENSG00000122565.18	7	26201162	26213356	0.00262039	0.00215509	0.226066	18134	0.999658	No
Brain-Hippocampus	162	SNX10	ENSG00000086300.15	7	26291895	26374329	0.00433878	0.00651862	0.506764	18134	0.999658	No
Brain-Hippocampus	162	AC004540.5	ENSG00000214870.8	7	26398593	26494256	-0.00304888	0.0091116	0.738416	18134	0.999658	No
Brain-Hippocampus	162	KIAA0087	ENSG00000122548.5	7	26533121	26537020	-0.00100898	0.0277016	0.970997	18134	0.999658	No
Brain-Hippocampus	162	AC004947.2	ENSG00000233760.1	7	26551822	26557200	-0.0135533	0.0255965	0.597299	18134	0.999658	No
Brain-Hippocampus	162	SKAP2	ENSG00000005020.12	7	26667062	26995239	0.0113337	0.00644797	0.0809801	18134	0.999658	No
Brain-Hippocampus	162	HIBADH	ENSG00000106049.8	7	27525442	27662995	-0.00234133	0.00323259	0.470097	18134	0.999658	No
Brain-Hippocampus	162	TAX1BP1	ENSG00000106052.13	7	27739331	27844564	0.000603955	0.00202923	0.766428	18134	0.999658	No
Brain-Hippocampus	162	JAZF1	ENSG00000153814.11	7	27830573	28180743	-0.00157958	0.00329405	0.632313	18134	0.999658	No
Brain-Hippocampus	162	CREB5	ENSG00000146592.16	7	28299321	28825894	-0.00540728	0.00543573	0.321566	18134	0.999658	No
Brain-Hippocampus	162	TRIL	ENSG00000255690.2	7	28953358	28958292	0.00307147	0.00649566	0.637057	18134	0.999658	No
Brain-Hippocampus	162	AC005013.5	ENSG00000228421.2	7	28958950	28959345	-0.00949358	0.0188752	0.615778	18134	0.999658	No
Brain-Hippocampus	162	CPVL	ENSG00000106066.14	7	28995231	29195451	0.0162695	0.0112486	0.150313	18134	0.999658	No
Brain-Hippocampus	162	CHN2	ENSG00000106069.21	7	29122274	29514224	0.00297553	0.00801403	0.710982	18134	0.999658	No
Brain-Hippocampus	162	PRR15	ENSG00000176532.3	7	29563811	29567295	0.0106833	0.0190056	0.574939	18134	0.999658	No
Brain-Hippocampus	162	WIPF3	ENSG00000122574.10	7	29806486	29917066	-0.00763214	0.00702532	0.27918	18134	0.999658	No
Brain-Hippocampus	162	SCRN1	ENSG00000136193.16	7	29920103	29990289	0.00533559	0.00393014	0.176772	18134	0.999658	No
Brain-Hippocampus	162	FKBP14	ENSG00000106080.10	7	30010587	30026684	0.00188312	0.00403679	0.64159	18134	0.999658	No
Brain-Hippocampus	162	PLEKHA8	ENSG00000106086.18	7	30027404	30130483	-0.000609919	0.0037404	0.870704	18134	0.999658	No
Brain-Hippocampus	162	MTURN	ENSG00000180354.15	7	30134810	30162762	0.0098736	0.00687383	0.153118	18134	0.999658	No
Brain-Hippocampus	162	ZNRF2	ENSG00000180233.10	7	30284307	30367692	-0.00344772	0.0037593	0.360658	18134	0.999658	No
Brain-Hippocampus	162	LINC01176	ENSG00000281404.1	7	30390885	30412375	-0.0043897	0.00906899	0.629118	18134	0.999658	No
Brain-Hippocampus	162	NOD1	ENSG00000106100.10	7	30424527	30478784	0.00288531	0.00591677	0.626561	18134	0.999658	No
Brain-Hippocampus	162	GGCT	ENSG00000006625.17	7	30496621	30504844	-0.00157653	0.00421391	0.708876	18134	0.999658	No
Brain-Hippocampus	162	RP4-777O23.1	ENSG00000263683.1	7	30550217	30551569	0.000828308	0.014316	0.953944	18134	0.999658	No
Brain-Hippocampus	162	GARS	ENSG00000106105.13	7	30594681	30634033	0.000735439	0.00327456	0.822624	18134	0.999658	No
Brain-Hippocampus	162	CRHR2	ENSG00000106113.18	7	30651943	30689284	-0.00618953	0.0130048	0.634858	18134	0.999658	No
Brain-Hippocampus	162	INMT	ENSG00000241644.2	7	30697985	30757602	-0.000627283	0.0150357	0.966782	18134	0.999658	No
Brain-Hippocampus	162	MINDY4	ENSG00000106125.14	7	30771417	30892387	-0.000710785	0.0066154	0.914591	18134	0.999658	No
Brain-Hippocampus	162	AQP1	ENSG00000240583.11	7	30911694	30925516	0.0246089	0.0132485	0.0653428	18134	0.999658	No
Brain-Hippocampus	162	GHRHR	ENSG00000106128.18	7	30938669	30993254	-0.00917732	0.0145706	0.529817	18134	0.999658	No
Brain-Hippocampus	162	ADCYAP1R1	ENSG00000078549.14	7	31052461	31111479	0.00198956	0.00591404	0.737064	18134	0.999658	No
Brain-Hippocampus	162	NEUROD6	ENSG00000164600.6	7	31337461	31340894	0.000535444	0.0116521	0.963414	18134	0.999658	No
Brain-Hippocampus	162	CCDC129	ENSG00000180347.13	7	31514071	31658720	0.015943	0.025646	0.535178	18134	0.999658	No
Brain-Hippocampus	162	PPP1R17	ENSG00000106341.10	7	31686715	31708455	-0.0140881	0.0233975	0.548069	18134	0.999658	No
Brain-Hippocampus	162	PDE1C	ENSG00000154678.16	7	31751179	32299329	-0.00133299	0.0045903	0.771945	18134	0.999658	No
Brain-Hippocampus	162	LSM5	ENSG00000106355.9	7	32485332	32495283	-0.00649034	0.00271133	0.0180007	18134	0.999658	No
Brain-Hippocampus	162	AVL9	ENSG00000105778.18	7	32495426	32588721	0.00254835	0.00262966	0.334176	18134	0.999658	No
Brain-Hippocampus	162	RP11-225B17.2	ENSG00000273014.1	7	32758882	32759353	0.0113593	0.00867109	0.192335	18134	0.999658	No
Brain-Hippocampus	162	LINC00997	ENSG00000281332.1	7	32760279	32762924	-0.00515431	0.00596712	0.389184	18134	0.999658	No
Brain-Hippocampus	162	RP11-265E18.1	ENSG00000272905.1	7	32845394	32846061	0.00140725	0.00842379	0.867567	18134	0.999658	No
Brain-Hippocampus	162	KBTBD2	ENSG00000170852.10	7	32868172	32894131	-0.00197622	0.00258116	0.445184	18134	0.999658	No
Brain-Hippocampus	162	FKBP9	ENSG00000122642.10	7	32957404	33006931	0.00323468	0.00366011	0.378337	18134	0.999658	No
Brain-Hippocampus	162	NT5C3A	ENSG00000122643.18	7	33014114	33062797	-0.00509917	0.00277988	0.0687302	18134	0.999658	No
Brain-Hippocampus	162	RP9	ENSG00000164610.8	7	33094797	33109390	0.00510922	0.00493995	0.302796	18134	0.999658	No
Brain-Hippocampus	162	BBS9	ENSG00000122507.20	7	33129244	33606068	-0.00138923	0.00424652	0.744047	18134	0.999658	No
Brain-Hippocampus	162	RP11-89N17.4	ENSG00000236494.1	7	33793168	33803156	0.013272	0.0213597	0.535376	18134	0.999658	No
Brain-Hippocampus	162	BMPER	ENSG00000164619.8	7	33904911	34155872	0.00364271	0.0094252	0.699723	18134	0.999658	No
Brain-Hippocampus	162	DPY19L1	ENSG00000173852.14	7	34928876	35038271	0.00741115	0.00609224	0.225845	18134	0.999658	No
Brain-Hippocampus	162	HERPUD2	ENSG00000122557.9	7	35632659	35695135	0.00385668	0.00250188	0.125449	18134	0.999658	No
Brain-Hippocampus	162	AC018647.3	ENSG00000227544.8	7	35715034	35734887	-0.00942204	0.00705302	0.183754	18134	0.999658	No
Brain-Hippocampus	162	SEPT7-AS1	ENSG00000228878.7	7	35751856	35800616	-0.00222088	0.00504957	0.660749	18134	0.999658	No
Brain-Hippocampus	162	SEPT7	ENSG00000122545.18	7	35800932	35907105	0.00183604	0.00317419	0.563906	18134	0.999658	No
Brain-Hippocampus	162	EEPD1	ENSG00000122547.10	7	36153149	36301543	0.00205451	0.00538868	0.703585	18134	0.999658	No
Brain-Hippocampus	162	KIAA0895	ENSG00000164542.12	7	36324221	36390125	0.00478337	0.00494147	0.334711	18134	0.999658	No
Brain-Hippocampus	162	ANLN	ENSG00000011426.10	7	36389806	36453791	-0.005869	0.00544394	0.282852	18134	0.999658	No
Brain-Hippocampus	162	AOAH	ENSG00000136250.11	7	36512949	36724549	-0.00761945	0.00705099	0.281724	18134	0.999658	No
Brain-Hippocampus	162	RP11-85E16.1	ENSG00000272984.1	7	36734004	36734535	-0.0234819	0.0213664	0.27365	18134	0.999658	No
Brain-Hippocampus	162	ELMO1	ENSG00000155849.15	7	36854361	37449249	-0.0103254	0.00465579	0.0281834	18134	0.999658	No
Brain-Hippocampus	162	GPR141	ENSG00000187037.8	7	37683796	37833788	-0.00387659	0.0244163	0.874079	18134	0.999658	No
Brain-Hippocampus	162	NME8	ENSG00000086288.11	7	37848597	37900401	-0.00349936	0.0173843	0.840761	18134	0.999658	No
Brain-Hippocampus	162	SFRP4	ENSG00000106483.11	7	37905932	38025695	0.00699043	0.0104255	0.503634	18134	0.999658	No
Brain-Hippocampus	162	EPDR1	ENSG00000086289.11	7	37920561	37951941	0.00631807	0.00523394	0.229415	18134	0.999658	No
Brain-Hippocampus	162	STARD3NL	ENSG00000010270.13	7	38178222	38230671	0.00351096	0.00237999	0.142405	18134	0.999658	No
Brain-Hippocampus	162	TRGC2	ENSG00000227191.8	7	38239580	38249572	-3.50807e-05	0.0224428	0.998755	18134	0.999658	No
Brain-Hippocampus	162	TRGJP2	ENSG00000211688.1	7	38256337	38256396	-0.00688478	0.0302322	0.820188	18134	0.999658	No
Brain-Hippocampus	162	TRGC1	ENSG00000211689.7	7	38257879	38265678	-0.0116526	0.019281	0.546584	18134	0.999658	No
Brain-Hippocampus	162	TRGV9	ENSG00000211695.2	7	38317017	38318861	0.015825	0.0249435	0.526833	18134	0.999658	No
Brain-Hippocampus	162	RP11-121A8.1	ENSG00000272908.1	7	38326070	38329643	0.0289484	0.0209609	0.169459	18134	0.999658	No
Brain-Hippocampus	162	AMPH	ENSG00000078053.16	7	38383704	38631567	0.00306516	0.00569713	0.591418	18134	0.999658	No
Brain-Hippocampus	162	VPS41	ENSG00000006715.15	7	38722963	38932394	0.00333793	0.00289076	0.250185	18134	0.999658	No
Brain-Hippocampus	162	POU6F2	ENSG00000106536.19	7	38977998	39493095	-0.00646332	0.00921345	0.48415	18134	0.999658	No
Brain-Hippocampus	162	YAE1D1	ENSG00000241127.7	7	39566376	39610320	-0.004037	0.00465938	0.38774	18134	0.999658	No
Brain-Hippocampus	162	RALA	ENSG00000006451.7	7	39623483	39708124	0.00328343	0.00227491	0.151164	18134	0.999658	No
Brain-Hippocampus	162	LINC00265	ENSG00000188185.11	7	39733632	39793092	-0.00206865	0.00511218	0.686351	18134	0.999658	No
Brain-Hippocampus	162	CDK13	ENSG00000065883.14	7	39950037	40097134	0.00291799	0.002092	0.165275	18134	0.999658	No
Brain-Hippocampus	162	MPLKIP	ENSG00000168303.6	7	40126023	40134659	-0.0023815	0.0028064	0.397555	18134	0.999658	No
Brain-Hippocampus	162	SUGCT	ENSG00000175600.15	7	40134977	40860763	0.0109602	0.00639122	0.08858	18134	0.999658	No
Brain-Hippocampus	162	INHBA	ENSG00000122641.10	7	41667168	41705834	0.00596868	0.0125147	0.634154	18134	0.999658	No
Brain-Hippocampus	162	GLI3	ENSG00000106571.12	7	41960950	42237059	-0.00199097	0.00645248	0.758115	18134	0.999658	No
Brain-Hippocampus	162	RP11-111K18.2	ENSG00000261019.1	7	42901272	42902639	0.000182266	0.0102456	0.985832	18134	0.999658	No
Brain-Hippocampus	162	C7orf25	ENSG00000136197.12	7	42908726	42912305	-3.08574e-05	0.00357866	0.993133	18134	0.999658	No
Brain-Hippocampus	162	PSMA2	ENSG00000106588.10	7	42916857	42932199	0.00164764	0.00264118	0.533755	18134	0.999658	No
Brain-Hippocampus	162	MRPL32	ENSG00000106591.3	7	42932224	42948958	0.00576863	0.00326375	0.0793255	18134	0.999658	No
Brain-Hippocampus	162	AC005537.2	ENSG00000232006.8	7	42954135	43113740	-0.00791821	0.019501	0.685333	18134	0.999658	No
Brain-Hippocampus	162	HECW1	ENSG00000002746.14	7	43112599	43566001	-0.00485062	0.00577379	0.40228	18134	0.999658	No
Brain-Hippocampus	162	STK17A	ENSG00000164543.5	7	43582758	43626786	0.000408641	0.00429892	0.924406	18134	0.999658	No
Brain-Hippocampus	162	COA1	ENSG00000106603.18	7	43608456	43729717	-0.000726648	0.00267641	0.786406	18134	0.999658	No
Brain-Hippocampus	162	BLVRA	ENSG00000106605.10	7	43758680	43807342	0.00104633	0.00327541	0.74986	18134	0.999658	No
Brain-Hippocampus	162	MRPS24	ENSG00000062582.13	7	43866558	43869893	0.000581633	0.00260918	0.823925	18134	0.999658	No
Brain-Hippocampus	162	URGCP	ENSG00000106608.16	7	43875894	43926411	0.00493007	0.0025543	0.0556154	18134	0.999658	No
Brain-Hippocampus	162	UBE2D4	ENSG00000078967.12	7	43926438	43956136	-0.000447145	0.00231885	0.847371	18134	0.999658	No
Brain-Hippocampus	162	SPDYE1	ENSG00000136206.3	7	44000889	44010122	0.0284387	0.0242551	0.242995	18134	0.999658	No
Brain-Hippocampus	162	AC004951.6	ENSG00000228434.1	7	44004046	44007866	-0.0103949	0.0224764	0.644453	18134	0.999658	No
Brain-Hippocampus	162	LINC00957	ENSG00000235314.1	7	44039171	44042306	-0.00283842	0.00489346	0.562818	18134	0.999658	No
Brain-Hippocampus	162	DBNL	ENSG00000136279.20	7	44044640	44069456	-0.000243836	0.00226959	0.914597	18134	0.999658	No
Brain-Hippocampus	162	POLM	ENSG00000122678.16	7	44072247	44082540	-0.000970432	0.00370275	0.793642	18134	0.999658	No
Brain-Hippocampus	162	AEBP1	ENSG00000106624.10	7	44104361	44114562	-0.00980162	0.00990381	0.324037	18134	0.999658	No
Brain-Hippocampus	162	POLD2	ENSG00000106628.10	7	44114681	44124358	0.0027249	0.00282637	0.336659	18134	0.999658	No
Brain-Hippocampus	162	MYL7	ENSG00000106631.8	7	44138864	44141332	0.0045572	0.0164511	0.782178	18134	0.999658	No
Brain-Hippocampus	162	GCK	ENSG00000106633.15	7	44144271	44198170	-0.00154928	0.00563468	0.783757	18134	0.999658	No
Brain-Hippocampus	162	YKT6	ENSG00000106636.7	7	44200968	44214294	0.00151262	0.00223769	0.500173	18134	0.999658	No
Brain-Hippocampus	162	CAMK2B	ENSG00000058404.19	7	44217150	44334577	-0.000735961	0.00462409	0.873774	18134	0.999658	No
Brain-Hippocampus	162	NUDCD3	ENSG00000015676.17	7	44379121	44490880	-1.07997e-05	0.00283106	0.996962	18134	0.999658	No
Brain-Hippocampus	162	NPC1L1	ENSG00000015520.14	7	44512535	44541315	-0.0265295	0.0216532	0.222558	18134	0.999658	No
Brain-Hippocampus	162	DDX56	ENSG00000136271.10	7	44565417	44575051	-0.000133703	0.0028376	0.962486	18134	0.999658	No
Brain-Hippocampus	162	TMED4	ENSG00000158604.14	7	44577894	44582287	0.00368925	0.00242529	0.130475	18134	0.999658	No
Brain-Hippocampus	162	OGDH	ENSG00000105953.14	7	44606572	44709066	-0.00385462	0.00324349	0.236682	18134	0.999658	No
Brain-Hippocampus	162	ZMIZ2	ENSG00000122515.14	7	44748581	44769881	-0.00281832	0.00386085	0.466626	18134	0.999658	No
Brain-Hippocampus	162	PPIA	ENSG00000196262.13	7	44796680	44824564	0.00241265	0.00314634	0.444484	18134	0.999658	No
Brain-Hippocampus	162	H2AFV	ENSG00000105968.18	7	44826791	44848083	0.00329045	0.00276024	0.235243	18134	0.999658	No
Brain-Hippocampus	162	PURB	ENSG00000146676.8	7	44876293	44884952	-0.00457406	0.00302116	0.132278	18134	0.999658	No
Brain-Hippocampus	162	MYO1G	ENSG00000136286.14	7	44962662	44979098	-0.00523939	0.0140959	0.710681	18134	0.999658	No
Brain-Hippocampus	162	SNHG15	ENSG00000232956.8	7	44983023	44986961	0.0039769	0.00482389	0.411105	18134	0.999658	No
Brain-Hippocampus	162	CCM2	ENSG00000136280.15	7	44999475	45076469	0.000432392	0.00339471	0.898828	18134	0.999658	No
Brain-Hippocampus	162	NACAD	ENSG00000136274.8	7	45080438	45088914	0.00262121	0.00328685	0.426521	18134	0.999658	No
Brain-Hippocampus	162	TBRG4	ENSG00000136270.13	7	45100100	45112047	-0.000746632	0.00267048	0.780207	18134	0.999658	No
Brain-Hippocampus	162	RAMP3	ENSG00000122679.8	7	45157791	45186302	-0.000878815	0.00854488	0.918232	18134	0.999658	No
Brain-Hippocampus	162	ADCY1	ENSG00000164742.14	7	45574140	45723116	-0.000597908	0.00621331	0.923475	18134	0.999658	No
Brain-Hippocampus	162	IGFBP1	ENSG00000146678.9	7	45888357	45893668	-0.0368038	0.0234043	0.118087	18134	0.999658	No
Brain-Hippocampus	162	IGFBP3	ENSG00000146674.14	7	45912245	45921874	-0.0221017	0.0145298	0.130484	18134	0.999658	No
Brain-Hippocampus	162	TNS3	ENSG00000136205.16	7	47275154	47582558	-0.0107726	0.0051557	0.0384758	18134	0.999658	No
Brain-Hippocampus	162	LINC01447	ENSG00000236078.1	7	47621939	47629893	0.0261095	0.0261568	0.31991	18134	0.999658	No
Brain-Hippocampus	162	HUS1	ENSG00000136273.11	7	47695730	47979581	-0.00616346	0.00318155	0.0547282	18134	0.999658	No
Brain-Hippocampus	162	PKD1L1	ENSG00000158683.7	7	47774652	47948491	0.00522097	0.0104416	0.61785	18134	0.999658	No
Brain-Hippocampus	162	SUN3	ENSG00000164744.12	7	47987148	48029119	-0.0290735	0.0237481	0.222916	18134	0.999658	No
Brain-Hippocampus	162	C7orf57	ENSG00000164746.13	7	48035511	48061304	-0.00542934	0.013317	0.684116	18134	0.999658	No
Brain-Hippocampus	162	UPP1	ENSG00000183696.13	7	48088628	48108733	0.0100906	0.00506475	0.0482818	18134	0.999658	No
Brain-Hippocampus	162	VWC2	ENSG00000188730.4	7	49773661	49921950	0.000264589	0.00734792	0.971327	18134	0.999658	No
Brain-Hippocampus	162	IKZF1	ENSG00000185811.16	7	50304124	50405101	-0.00311329	0.00795259	0.696037	18134	0.999658	No
Brain-Hippocampus	162	FIGNL1	ENSG00000132436.11	7	50444128	50450390	0.0103745	0.00524615	0.0499445	18134	0.999658	No
Brain-Hippocampus	162	DDC	ENSG00000132437.17	7	50458436	50565457	-0.0096474	0.0270363	0.721755	18134	0.999658	No
Brain-Hippocampus	162	GRB10	ENSG00000106070.17	7	50590063	50793462	0.0085748	0.00403422	0.0352992	18134	0.999658	No
Brain-Hippocampus	162	COBL	ENSG00000106078.17	7	51016212	51316818	0.00534355	0.00456313	0.243577	18134	0.999658	No
Brain-Hippocampus	162	LINC01445	ENSG00000231427.5	7	54330697	54349849	0.00132403	0.0127453	0.917411	18134	0.999658	No
Brain-Hippocampus	162	VSTM2A	ENSG00000170419.10	7	54542325	54571080	-0.000154824	0.0076925	0.983971	18134	0.999658	No
Brain-Hippocampus	162	SEC61G	ENSG00000132432.13	7	54752250	54759974	0.00173439	0.00464325	0.709319	18134	0.999658	No
Brain-Hippocampus	162	EGFR	ENSG00000146648.17	7	55019021	55211628	0.00503813	0.00583083	0.389039	18134	0.999658	No
Brain-Hippocampus	162	LANCL2	ENSG00000132434.9	7	55365448	55433742	0.00436449	0.00369421	0.23943	18134	0.999658	No
Brain-Hippocampus	162	VOPP1	ENSG00000154978.12	7	55436056	55572988	0.0051017	0.0032385	0.117438	18134	0.999658	No
Brain-Hippocampus	162	ZNF713	ENSG00000178665.14	7	55887475	55942225	0.00709531	0.00725139	0.329527	18134	0.999658	No
Brain-Hippocampus	162	GBAS	ENSG00000146729.9	7	55951793	56000181	-0.00368325	0.0031147	0.238998	18134	0.999658	No
Brain-Hippocampus	162	MRPS17	ENSG00000239789.5	7	55951963	55956501	-0.00166258	0.00312831	0.59594	18134	0.999658	No
Brain-Hippocampus	162	PSPH	ENSG00000146733.13	7	56011051	56051604	0.00283915	0.00442469	0.522142	18134	0.999658	No
Brain-Hippocampus	162	CCT6A	ENSG00000146731.10	7	56051630	56063989	0.00623446	0.00316386	0.050751	18134	0.999658	No
Brain-Hippocampus	162	SUMF2	ENSG00000129103.17	7	56064002	56080282	0.00279571	0.00326216	0.392902	18134	0.999658	No
Brain-Hippocampus	162	PHKG1	ENSG00000164776.9	7	56080671	56092996	-0.0118933	0.0079425	0.136534	18134	0.999658	No
Brain-Hippocampus	162	CHCHD2	ENSG00000106153.12	7	56101569	56106576	0.000423507	0.00303685	0.88929	18134	0.999658	No
Brain-Hippocampus	162	NUPR2	ENSG00000185290.3	7	56114681	56116400	-0.000519286	0.0240221	0.982784	18134	0.999658	No
Brain-Hippocampus	162	RP11-114G11.5	ENSG00000260653.5	7	57404771	57416203	0.000959479	0.0308139	0.975204	18134	0.999658	No
Brain-Hippocampus	162	RP11-340I6.8	ENSG00000226581.1	7	63900823	63917994	0.0285759	0.0233308	0.222704	18134	0.999658	No
Brain-Hippocampus	162	ZNF727	ENSG00000214652.5	7	64045443	64078549	0.0217741	0.0157273	0.168417	18134	0.999658	No
Brain-Hippocampus	162	ZNF736	ENSG00000234444.9	7	64307459	64354860	-0.000383139	0.00437537	0.930346	18134	0.999658	No
Brain-Hippocampus	162	ZNF680	ENSG00000173041.11	7	64519884	64563106	-0.00105444	0.00518439	0.839128	18134	0.999658	No
Brain-Hippocampus	162	ZNF107	ENSG00000196247.11	7	64666083	64711582	-0.00144398	0.00525166	0.783755	18134	0.999658	No
Brain-Hippocampus	162	ZNF138	ENSG00000197008.9	7	64794388	64833681	0.00162146	0.00478671	0.735311	18134	0.999658	No
Brain-Hippocampus	162	ZNF273	ENSG00000198039.11	7	64870172	64930966	-0.00401804	0.00507069	0.429465	18134	0.999658	No
Brain-Hippocampus	162	ZNF117	ENSG00000152926.14	7	64971776	64990808	-0.00527399	0.005517	0.340744	18134	0.999658	No
Brain-Hippocampus	162	ERV3-1	ENSG00000213462.4	7	64991037	65006743	0.000696077	0.00791829	0.930076	18134	0.999658	No
Brain-Hippocampus	162	ZNF92	ENSG00000146757.13	7	65373799	65401135	0.00271195	0.00487859	0.579175	18134	0.999658	No
Brain-Hippocampus	162	RP11-479O9.4	ENSG00000272693.3	7	65647010	65770810	-0.0013268	0.0129925	0.918807	18134	0.999658	No
Brain-Hippocampus	162	VKORC1L1	ENSG00000196715.5	7	65873267	65959563	0.00382857	0.00228885	0.0966196	18134	0.999658	No
Brain-Hippocampus	162	GUSB	ENSG00000169919.16	7	65960684	65982314	-0.00333062	0.00283506	0.24207	18134	0.999658	No
Brain-Hippocampus	162	ASL	ENSG00000126522.16	7	66075798	66093558	0.00261871	0.00361032	0.469454	18134	0.999658	No
Brain-Hippocampus	162	CRCP	ENSG00000241258.6	7	66114604	66154568	-0.00356506	0.0027575	0.19819	18134	0.999658	No
Brain-Hippocampus	162	TPST1	ENSG00000169902.13	7	66205199	66420543	0.00190741	0.00571571	0.739094	18134	0.999658	No
Brain-Hippocampus	162	GS1-124K5.4	ENSG00000237310.1	7	66493706	66495474	0.00358656	0.00627874	0.568765	18134	0.999658	No
Brain-Hippocampus	162	KCTD7	ENSG00000243335.9	7	66628767	66649067	0.00672305	0.00407271	0.10103	18134	0.999658	No
Brain-Hippocampus	162	RABGEF1	ENSG00000154710.16	7	66682164	66808064	-0.0050619	0.00619304	0.415115	18134	0.999658	No
Brain-Hippocampus	162	RP11-458F8.4	ENSG00000273142.1	7	66902857	66906297	-0.007215	0.00663143	0.278465	18134	0.999658	No
Brain-Hippocampus	162	TMEM248	ENSG00000106609.16	7	66921225	66958551	0.00161126	0.00267174	0.547435	18134	0.999658	No
Brain-Hippocampus	162	SBDS	ENSG00000126524.9	7	66987677	66995601	-0.000749569	0.00241154	0.756395	18134	0.999658	No
Brain-Hippocampus	162	TYW1	ENSG00000198874.12	7	66995173	67239519	-0.00195244	0.00673794	0.772423	18134	0.999658	No
Brain-Hippocampus	162	RP11-166O4.6	ENSG00000273448.1	7	67333047	67334383	-0.00454183	0.0126143	0.719349	18134	0.999658	No
Brain-Hippocampus	162	LINC01372	ENSG00000235475.1	7	67335976	67340024	-0.00433575	0.0102182	0.671988	18134	0.999658	No
Brain-Hippocampus	162	RP5-942I16.1	ENSG00000234215.2	7	69595958	69597448	-0.0100753	0.0173669	0.562751	18134	0.999658	No
Brain-Hippocampus	162	AUTS2	ENSG00000158321.15	7	69598919	70793068	0.00454204	0.00465525	0.330906	18134	0.999658	No
Brain-Hippocampus	162	WBSCR17	ENSG00000185274.11	7	71132169	71713600	-0.00713211	0.00685549	0.299971	18134	0.999658	No
Brain-Hippocampus	162	CALN1	ENSG00000183166.10	7	71779491	72447151	-0.00396628	0.00699053	0.571365	18134	0.999658	No
Brain-Hippocampus	162	TYW1B	ENSG00000277149.4	7	72558744	72828198	0.00446286	0.00813713	0.584252	18134	0.999658	No
Brain-Hippocampus	162	POM121	ENSG00000196313.11	7	72879365	72951440	-0.00366712	0.00341683	0.285004	18134	0.999658	No
Brain-Hippocampus	162	TRIM74	ENSG00000155428.12	7	72959485	72969466	-0.0336425	0.0180792	0.0648641	18134	0.999658	No
Brain-Hippocampus	162	NSUN5	ENSG00000130305.16	7	73302517	73308867	0.000735069	0.00274288	0.7891	18134	0.999658	No
Brain-Hippocampus	162	TRIM50	ENSG00000146755.10	7	73312539	73328082	0.0437757	0.0266673	0.102927	18134	0.999658	No
Brain-Hippocampus	162	FZD9	ENSG00000188763.4	7	73433783	73436120	-0.00559657	0.00700754	0.425846	18134	0.999658	No
Brain-Hippocampus	162	BAZ1B	ENSG00000009954.10	7	73440398	73522278	-2.4811e-05	0.00301022	0.993435	18134	0.999658	No
Brain-Hippocampus	162	BCL7B	ENSG00000106635.7	7	73536356	73558002	-0.00187908	0.0021677	0.387504	18134	0.999658	No
Brain-Hippocampus	162	TBL2	ENSG00000106638.15	7	73568932	73578791	0.00504521	0.00365274	0.169415	18134	0.999658	No
Brain-Hippocampus	162	MLXIPL	ENSG00000009950.15	7	73593194	73624543	0.00171838	0.00750361	0.819198	18134	0.999658	No
Brain-Hippocampus	162	VPS37D	ENSG00000176428.5	7	73667825	73672112	0.00250033	0.00374414	0.505361	18134	0.999658	No
Brain-Hippocampus	162	DNAJC30	ENSG00000176410.7	7	73680969	73683453	-0.000549193	0.00443038	0.901524	18134	0.999658	No
Brain-Hippocampus	162	WBSCR22	ENSG00000071462.11	7	73683568	73705149	0.00441803	0.00255327	0.0857729	18134	0.999658	No
Brain-Hippocampus	162	STX1A	ENSG00000106089.11	7	73699206	73719659	-0.00134827	0.00762258	0.85986	18134	0.999658	No
Brain-Hippocampus	162	ABHD11	ENSG00000106077.18	7	73736094	73738867	0.000112839	0.00424896	0.978851	18134	0.999658	No
Brain-Hippocampus	162	CLDN3	ENSG00000165215.6	7	73768997	73770270	0.00775464	0.0183783	0.673712	18134	0.999658	No
Brain-Hippocampus	162	CLDN4	ENSG00000189143.9	7	73799542	73832693	0.0260221	0.012054	0.0325708	18134	0.999658	No
Brain-Hippocampus	162	WBSCR27	ENSG00000165171.10	7	73834590	73842535	0.00287545	0.0173168	0.868357	18134	0.999658	No
Brain-Hippocampus	162	WBSCR28	ENSG00000175877.3	7	73861159	73865893	-0.0384065	0.0228104	0.0944625	18134	0.999658	No
Brain-Hippocampus	162	RP11-731K22.1	ENSG00000261467.2	7	73985992	73988767	0.00106601	0.0282807	0.969985	18134	0.999658	No
Brain-Hippocampus	162	ELN	ENSG00000049540.16	7	74027789	74069907	-0.0129213	0.00742002	0.0838086	18134	0.999658	No
Brain-Hippocampus	162	LIMK1	ENSG00000106683.14	7	74082933	74122525	-0.00392875	0.00559825	0.48398	18134	0.999658	No
Brain-Hippocampus	162	EIF4H	ENSG00000106682.14	7	74174245	74197101	0.0032442	0.00198393	0.104246	18134	0.999658	No
Brain-Hippocampus	162	LAT2	ENSG00000086730.16	7	74199652	74229834	0.00739432	0.00597901	0.218265	18134	0.999658	No
Brain-Hippocampus	162	RFC2	ENSG00000049541.10	7	74231499	74254458	0.00524341	0.00281601	0.0646993	18134	0.999658	No
Brain-Hippocampus	162	CLIP2	ENSG00000106665.15	7	74289475	74405943	0.00152178	0.00322711	0.637974	18134	0.999658	No
Brain-Hippocampus	162	GTF2IRD1	ENSG00000006704.10	7	74453790	74602604	0.00372905	0.00442719	0.401054	18134	0.999658	No
Brain-Hippocampus	162	GTF2I	ENSG00000263001.5	7	74657667	74760692	4.35598e-05	0.00485913	0.99286	18134	0.999658	No
Brain-Hippocampus	162	NCF1	ENSG00000158517.13	7	74773962	74789313	-0.012524	0.0122805	0.309569	18134	0.999658	No
Brain-Hippocampus	162	GTF2IRD2	ENSG00000196275.13	7	74796144	74851551	-0.00542687	0.00819077	0.508702	18134	0.999658	No
Brain-Hippocampus	162	GATSL2	ENSG00000274070.1	7	74964818	75024798	0.00399868	0.00805825	0.620516	18134	0.999658	No
Brain-Hippocampus	162	RCC1L	ENSG00000274523.4	7	75027122	75074228	0.00183803	0.00240751	0.446476	18134	0.999658	No
Brain-Hippocampus	162	GTF2IRD2B	ENSG00000174428.16	7	75092573	75149817	-0.00533791	0.00440443	0.227576	18134	0.999658	No
Brain-Hippocampus	162	TRIM73	ENSG00000178809.11	7	75395435	75410225	-0.00103916	0.0145981	0.943352	18134	0.999658	No
Brain-Hippocampus	162	POM121C	ENSG00000272391.5	7	75416790	75486271	-0.00218571	0.00293883	0.458283	18134	0.999658	No
Brain-Hippocampus	162	SPDYE5	ENSG00000170092.14	7	75493625	75504304	0.00530436	0.0136782	0.698755	18134	0.999658	No
Brain-Hippocampus	162	HIP1	ENSG00000127946.16	7	75533300	75738962	-0.00327494	0.00333448	0.327722	18134	0.999658	No
Brain-Hippocampus	162	CCL26	ENSG00000006606.8	7	75769533	75789896	0.0287928	0.029369	0.328589	18134	0.999658	No
Brain-Hippocampus	162	RHBDD2	ENSG00000005486.16	7	75842602	75888926	0.00529963	0.00411438	0.199844	18134	0.999658	No
Brain-Hippocampus	162	POR	ENSG00000127948.15	7	75899200	75986836	3.63899e-05	0.00362766	0.992011	18134	0.999658	No
Brain-Hippocampus	162	TMEM120A	ENSG00000189077.10	7	75986856	75994659	0.000579779	0.00287514	0.840481	18134	0.999658	No
Brain-Hippocampus	162	STYXL1	ENSG00000127952.16	7	75996338	76048004	0.00253308	0.00409081	0.536783	18134	0.999658	No
Brain-Hippocampus	162	MDH2	ENSG00000146701.11	7	76048051	76067508	-0.000868911	0.00287808	0.763171	18134	0.999658	No
Brain-Hippocampus	162	SRRM3	ENSG00000177679.15	7	76201900	76287286	0.00686471	0.00485206	0.159347	18134	0.999658	No
Brain-Hippocampus	162	HSPB1	ENSG00000106211.8	7	76302544	76304295	0.0363626	0.0104243	0.000650198	18134	0.999658	No
Brain-Hippocampus	162	YWHAG	ENSG00000170027.6	7	76326794	76359031	0.00430411	0.00350488	0.221495	18134	0.999658	No
Brain-Hippocampus	162	SSC4D	ENSG00000146700.8	7	76389334	76409695	0.00361961	0.00657993	0.583129	18134	0.999658	No
Brain-Hippocampus	162	ZP3	ENSG00000188372.14	7	76424907	76442071	0.0135427	0.0173791	0.437145	18134	0.999658	No
Brain-Hippocampus	162	DTX2	ENSG00000091073.19	7	76461676	76505994	0.00424556	0.00463503	0.361256	18134	0.999658	No
Brain-Hippocampus	162	UPK3B	ENSG00000243566.6	7	76510428	76516521	0.00136758	0.0197696	0.944948	18134	0.999658	No
Brain-Hippocampus	162	POMZP3	ENSG00000146707.14	7	76609986	76625683	0.0316084	0.0133281	0.0190748	18134	0.999658	No
Brain-Hippocampus	162	CCDC146	ENSG00000135205.14	7	77122434	77329533	-0.0133584	0.00562873	0.0189907	18134	0.999658	No
Brain-Hippocampus	162	FGL2	ENSG00000127951.6	7	77193371	77199848	0.00876508	0.00804419	0.277755	18134	0.999658	No
Brain-Hippocampus	162	GSAP	ENSG00000186088.15	7	77310751	77416400	0.00148978	0.00418469	0.72237	18134	0.999658	No
Brain-Hippocampus	162	RP5-899E9.1	ENSG00000273341.1	7	77416673	77425443	-0.0126917	0.0269615	0.638564	18134	0.999658	No
Brain-Hippocampus	162	PTPN12	ENSG00000127947.15	7	77537275	77640071	0.00426267	0.00350475	0.225934	18134	0.999658	No
Brain-Hippocampus	162	APTR	ENSG00000214293.8	7	77657660	77696265	0.00315646	0.00515157	0.541057	18134	0.999658	No
Brain-Hippocampus	162	RSBN1L	ENSG00000187257.15	7	77696443	77783022	0.00104794	0.00292491	0.720673	18134	0.999658	No
Brain-Hippocampus	162	TMEM60	ENSG00000135211.5	7	77793728	77798580	-0.00456965	0.00346151	0.188945	18134	0.999658	No
Brain-Hippocampus	162	PHTF2	ENSG00000006576.16	7	77798792	77957503	0.0047815	0.00422845	0.260076	18134	0.999658	No
Brain-Hippocampus	162	MAGI2	ENSG00000187391.19	7	78017057	79453574	0.00686738	0.0032405	0.0358359	18134	0.999658	No
Brain-Hippocampus	162	GNAI1	ENSG00000127955.15	7	80133955	80219402	0.00250125	0.00369552	0.499629	18134	0.999658	No
Brain-Hippocampus	162	CD36	ENSG00000135218.17	7	80369575	80677008	0.0196258	0.0123671	0.114783	18134	0.999658	No
Brain-Hippocampus	162	SEMA3C	ENSG00000075223.13	7	80742538	80922359	0.0187241	0.0114692	0.104808	18134	0.999658	No
Brain-Hippocampus	162	HGF	ENSG00000019991.15	7	81699006	81770438	-0.0119118	0.0102775	0.248421	18134	0.999658	No
Brain-Hippocampus	162	CACNA2D1	ENSG00000153956.15	7	81946444	82443798	0.00986936	0.00481789	0.0423813	18134	0.999658	No
Brain-Hippocampus	162	PCLO	ENSG00000186472.19	7	82754013	83162930	0.00407721	0.00466772	0.383892	18134	0.999658	No
Brain-Hippocampus	162	SEMA3E	ENSG00000170381.12	7	83363906	83649010	0.0143478	0.0124681	0.251794	18134	0.999658	No
Brain-Hippocampus	162	SEMA3A	ENSG00000075213.10	7	83955777	84492724	0.0145262	0.0114978	0.20855	18134	0.999658	No
Brain-Hippocampus	162	SEMA3D	ENSG00000153993.13	7	84995553	85186855	-0.0145369	0.0141135	0.304787	18134	0.999658	No
Brain-Hippocampus	162	GRM3	ENSG00000198822.10	7	86643914	86864884	0.00294183	0.0063481	0.643784	18134	0.999658	No
Brain-Hippocampus	162	KIAA1324L	ENSG00000164659.14	7	86876906	87059699	0.00693256	0.00345735	0.0468729	18134	0.999658	No
Brain-Hippocampus	162	CTA-254O6.1	ENSG00000261462.1	7	87109539	87111282	0.0240688	0.0169321	0.157399	18134	0.999658	No
Brain-Hippocampus	162	DMTF1	ENSG00000135164.18	7	87152421	87196159	-0.00188743	0.00284849	0.508673	18134	0.999658	No
Brain-Hippocampus	162	TMEM243	ENSG00000135185.11	7	87196338	87220587	-0.00149145	0.00498068	0.765044	18134	0.999658	No
Brain-Hippocampus	162	TP53TG1	ENSG00000182165.17	7	87325225	87345515	0.00500899	0.00427922	0.243773	18134	0.999658	No
Brain-Hippocampus	162	CROT	ENSG00000005469.11	7	87345681	87399795	0.000773401	0.00467255	0.868774	18134	0.999658	No
Brain-Hippocampus	162	ABCB4	ENSG00000005471.15	7	87401697	87480435	-0.00474635	0.0132768	0.721262	18134	0.999658	No
Brain-Hippocampus	162	ABCB1	ENSG00000085563.14	7	87503633	87713323	-0.000702995	0.00766564	0.927062	18134	0.999658	No
Brain-Hippocampus	162	RUNDC3B	ENSG00000105784.15	7	87627548	87832296	0.00348513	0.00558774	0.533832	18134	0.999658	No
Brain-Hippocampus	162	SLC25A40	ENSG00000075303.12	7	87833568	87876215	0.00693175	0.00356144	0.0536174	18134	0.999658	No
Brain-Hippocampus	162	DBF4	ENSG00000006634.7	7	87876358	87909541	0.000611446	0.00551965	0.911953	18134	0.999658	No
Brain-Hippocampus	162	ADAM22	ENSG00000008277.14	7	87934143	88202889	0.00790045	0.00428543	0.0673616	18134	0.999658	No
Brain-Hippocampus	162	SRI	ENSG00000075142.13	7	88205118	88226993	0.00259183	0.00264029	0.327968	18134	0.999658	No
Brain-Hippocampus	162	STEAP4	ENSG00000127954.12	7	88270892	88306891	0.0167966	0.0125894	0.184309	18134	0.999658	No
Brain-Hippocampus	162	STEAP1	ENSG00000164647.8	7	90154375	90164829	0.0192067	0.0157811	0.225623	18134	0.999658	No
Brain-Hippocampus	162	STEAP2	ENSG00000157214.13	7	90167590	90238137	0.00211538	0.00594851	0.722664	18134	0.999658	No
Brain-Hippocampus	162	CFAP69	ENSG00000105792.19	7	90245174	90311063	0.00601102	0.0052399	0.25327	18134	0.999658	No
Brain-Hippocampus	162	CTB-16J4.1	ENSG00000283267.1	7	90316503	90321308	0.0095915	0.0219553	0.662882	18134	0.999658	No
Brain-Hippocampus	162	GTPBP10	ENSG00000105793.15	7	90335223	90391455	0.00129587	0.00323942	0.689743	18134	0.999658	No
Brain-Hippocampus	162	CLDN12	ENSG00000157224.15	7	90383721	90513402	0.000725928	0.00385546	0.850925	18134	0.999658	No
Brain-Hippocampus	162	CDK14	ENSG00000058091.16	7	90563735	91210590	-0.00221371	0.00375893	0.556863	18134	0.999658	No
Brain-Hippocampus	162	FZD1	ENSG00000157240.3	7	91264364	91271326	-0.000326141	0.00756384	0.965669	18134	0.999658	No
Brain-Hippocampus	162	MTERF1	ENSG00000127989.13	7	91692008	91880720	0.000619254	0.00420853	0.883231	18134	0.999658	No
Brain-Hippocampus	162	AKAP9	ENSG00000127914.16	7	91940867	92110673	0.00300046	0.00337597	0.375651	18134	0.999658	No
Brain-Hippocampus	162	CYP51A1	ENSG00000001630.15	7	92112151	92142952	0.0129456	0.00935577	0.168651	18134	0.999658	No
Brain-Hippocampus	162	LRRD1	ENSG00000240720.7	7	92141643	92165276	-0.0118566	0.0198628	0.551524	18134	0.999658	No
Brain-Hippocampus	162	KRIT1	ENSG00000001631.15	7	92198969	92246166	0.00191131	0.00250419	0.446601	18134	0.999658	No
Brain-Hippocampus	162	ANKIB1	ENSG00000001629.9	7	92246234	92401384	-0.000278644	0.00294572	0.924774	18134	0.999658	No
Brain-Hippocampus	162	GATAD1	ENSG00000157259.6	7	92447453	92458836	0.00285311	0.00366053	0.437045	18134	0.999658	No
Brain-Hippocampus	162	ERVW-1	ENSG00000242950.6	7	92468380	92477986	0.00766977	0.0165959	0.644692	18134	0.999658	No
Brain-Hippocampus	162	PEX1	ENSG00000127980.15	7	92487020	92528531	0.00291043	0.00336492	0.388555	18134	0.999658	No
Brain-Hippocampus	162	RBM48	ENSG00000127993.15	7	92528773	92538005	-0.00530321	0.00538759	0.326648	18134	0.999658	No
Brain-Hippocampus	162	FAM133B	ENSG00000234545.7	7	92560793	92590394	-0.00701239	0.00398015	0.0802787	18134	0.999658	No
Brain-Hippocampus	162	CDK6	ENSG00000105810.9	7	92604921	92836594	-0.00187908	0.00539751	0.728259	18134	0.999658	No
Brain-Hippocampus	162	SAMD9	ENSG00000205413.7	7	93099513	93118023	0.00163933	0.0101609	0.872061	18134	0.999658	No
Brain-Hippocampus	162	SAMD9L	ENSG00000177409.11	7	93130055	93148369	-0.00278625	0.00843326	0.7416	18134	0.999658	No
Brain-Hippocampus	162	HEPACAM2	ENSG00000188175.9	7	93188586	93226524	-0.00716913	0.0196298	0.7155	18134	0.999658	No
Brain-Hippocampus	162	VPS50	ENSG00000004766.15	7	93232340	93361121	0.00375931	0.00313098	0.231903	18134	0.999658	No
Brain-Hippocampus	162	CALCR	ENSG00000004948.13	7	93424487	93574730	0.0103687	0.0241137	0.667861	18134	0.999658	No
Brain-Hippocampus	162	TFPI2	ENSG00000105825.11	7	93885397	93890912	0.00843718	0.0237463	0.722896	18134	0.999658	No
Brain-Hippocampus	162	GNG11	ENSG00000127920.5	7	93921699	93928610	-0.00484927	0.00610628	0.428456	18134	0.999658	No
Brain-Hippocampus	162	BET1	ENSG00000105829.11	7	93962762	94004382	-0.00358521	0.00297986	0.23095	18134	0.999658	No
Brain-Hippocampus	162	COL1A2	ENSG00000164692.17	7	94394561	94431232	0.00493528	0.00779987	0.527936	18134	0.999658	No
Brain-Hippocampus	162	CASD1	ENSG00000127995.16	7	94509219	94557019	0.00124424	0.00383145	0.74586	18134	0.999658	No
Brain-Hippocampus	162	SGCE	ENSG00000127990.15	7	94585230	94656209	0.00146232	0.00316339	0.644609	18134	0.999658	No
Brain-Hippocampus	162	PEG10	ENSG00000242265.5	7	94656325	94669695	0.0030667	0.00733986	0.676723	18134	0.999658	No
Brain-Hippocampus	162	PPP1R9A	ENSG00000158528.11	7	94907202	95296415	0.00404369	0.003719	0.27877	18134	0.999658	No
Brain-Hippocampus	162	AC002429.5	ENSG00000236197.3	7	95035731	95214332	0.0072216	0.00914598	0.431101	18134	0.999658	No
Brain-Hippocampus	162	PON1	ENSG00000005421.8	7	95297676	95324707	0.00860704	0.0110539	0.437505	18134	0.999658	No
Brain-Hippocampus	162	PON3	ENSG00000105852.10	7	95359944	95396363	-0.00513401	0.0109947	0.641258	18134	0.999658	No
Brain-Hippocampus	162	PON2	ENSG00000105854.12	7	95404863	95435329	-0.000531272	0.00474128	0.910942	18134	0.999658	No
Brain-Hippocampus	162	ASB4	ENSG00000005981.12	7	95478444	95540232	0.00130901	0.00978287	0.893748	18134	0.999658	No
Brain-Hippocampus	162	PDK4	ENSG00000004799.7	7	95583499	95596491	-0.006325	0.0106453	0.553365	18134	0.999658	No
Brain-Hippocampus	162	DYNC1I1	ENSG00000158560.14	7	95772506	96110322	0.00292305	0.00428714	0.496481	18134	0.999658	No
Brain-Hippocampus	162	SLC25A13	ENSG00000004864.13	7	96120220	96322147	-0.00420498	0.00426877	0.326296	18134	0.999658	No
Brain-Hippocampus	162	SEM1	ENSG00000127922.9	7	96481626	96709891	0.000976757	0.00322908	0.762729	18134	0.999658	No
Brain-Hippocampus	162	DLX6	ENSG00000006377.10	7	97005548	97011039	0.0104352	0.0180563	0.564244	18134	0.999658	No
Brain-Hippocampus	162	DLX5	ENSG00000105880.4	7	97020392	97025097	-0.00236768	0.0138517	0.864525	18134	0.999658	No
Brain-Hippocampus	162	SDHAF3	ENSG00000196636.7	7	97116590	97181763	0.00255048	0.00515712	0.621689	18134	0.999658	No
Brain-Hippocampus	162	TAC1	ENSG00000006128.11	7	97731908	97740472	0.00749067	0.0181506	0.680462	18134	0.999658	No
Brain-Hippocampus	162	ASNS	ENSG00000070669.16	7	97852118	97872542	0.00413331	0.00448623	0.358462	18134	0.999658	No
Brain-Hippocampus	162	LMTK2	ENSG00000164715.5	7	98106885	98209633	0.00358384	0.00305804	0.243211	18134	0.999658	No
Brain-Hippocampus	162	BHLHA15	ENSG00000180535.3	7	98211427	98212979	-0.0237027	0.0219303	0.281634	18134	0.999658	No
Brain-Hippocampus	162	TECPR1	ENSG00000205356.9	7	98214624	98252251	0.00176836	0.00300912	0.557702	18134	0.999658	No
Brain-Hippocampus	162	BRI3	ENSG00000164713.9	7	98252379	98310441	-0.00140864	0.00242538	0.562314	18134	0.999658	No
Brain-Hippocampus	162	BAIAP2L1	ENSG00000006453.13	7	98291651	98401068	0.00313456	0.00827413	0.705382	18134	0.999658	No
Brain-Hippocampus	162	NPTX2	ENSG00000106236.3	7	98617297	98629868	-0.00295996	0.0149697	0.843543	18134	0.999658	No
Brain-Hippocampus	162	TMEM130	ENSG00000166448.14	7	98846488	98870771	0.0020719	0.0051913	0.69042	18134	0.999658	No
Brain-Hippocampus	162	TRRAP	ENSG00000196367.12	7	98877933	99013164	0.0048018	0.00254216	0.0609778	18134	0.999658	No
Brain-Hippocampus	162	SMURF1	ENSG00000198742.9	7	99027438	99144100	0.00382667	0.00289388	0.188214	18134	0.999658	No
Brain-Hippocampus	162	ARPC1A	ENSG00000241685.9	7	99325910	99366257	-0.00129834	0.00290856	0.656009	18134	0.999658	No
Brain-Hippocampus	162	ARPC1B	ENSG00000130429.12	7	99374249	99394801	-0.00549334	0.00500816	0.274578	18134	0.999658	No
Brain-Hippocampus	162	PDAP1	ENSG00000106244.12	7	99392048	99408640	0.00246909	0.0022581	0.276079	18134	0.999658	No
Brain-Hippocampus	162	BUD31	ENSG00000106245.10	7	99408830	99416260	-0.000311403	0.00330846	0.925146	18134	0.999658	No
Brain-Hippocampus	162	PTCD1	ENSG00000106246.17	7	99416739	99438916	-0.000217341	0.00323952	0.946605	18134	0.999658	No
Brain-Hippocampus	162	CPSF4	ENSG00000160917.14	7	99438922	99457371	-0.00137958	0.00292864	0.638328	18134	0.999658	No
Brain-Hippocampus	162	ATP5J2	ENSG00000241468.7	7	99448475	99466331	-0.0034875	0.003711	0.348953	18134	0.999658	No
Brain-Hippocampus	162	ZNF789	ENSG00000198556.13	7	99472841	99503650	0.00342294	0.00410981	0.406337	18134	0.999658	No
Brain-Hippocampus	162	ZNF394	ENSG00000160908.14	7	99493240	99500324	0.00128585	0.00347488	0.711911	18134	0.999658	No
Brain-Hippocampus	162	ZKSCAN5	ENSG00000196652.11	7	99504651	99534700	-0.00418606	0.00314764	0.185713	18134	0.999658	No
Brain-Hippocampus	162	FAM200A	ENSG00000221909.2	7	99546308	99558405	0.00332381	0.00394316	0.400705	18134	0.999658	No
Brain-Hippocampus	162	ZNF655	ENSG00000197343.10	7	99558537	99576453	0.00156094	0.00230589	0.499564	18134	0.999658	No
Brain-Hippocampus	162	GS1-259H13.2	ENSG00000244219.6	7	99598066	99610813	-0.0116149	0.00987653	0.241586	18134	0.999658	No
Brain-Hippocampus	162	ZSCAN25	ENSG00000197037.10	7	99616948	99632407	-0.00445693	0.00380361	0.243282	18134	0.999658	No
Brain-Hippocampus	162	CYP3A5	ENSG00000106258.13	7	99648194	99679998	-0.0240984	0.0113076	0.0348218	18134	0.999658	No
Brain-Hippocampus	162	CYP3A43	ENSG00000021461.16	7	99828013	99866102	-0.0139091	0.0195786	0.478624	18134	0.999658	No
Brain-Hippocampus	162	TRIM4	ENSG00000146833.15	7	99890413	99919600	-0.00223895	0.00410216	0.586074	18134	0.999658	No
Brain-Hippocampus	162	GJC3	ENSG00000176402.5	7	99923269	99929391	-0.0236133	0.0144292	0.103983	18134	0.999658	No
Brain-Hippocampus	162	AZGP1	ENSG00000160862.12	7	99966720	99976157	-0.0248933	0.0142203	0.0822152	18134	0.999658	No
Brain-Hippocampus	162	ZKSCAN1	ENSG00000106261.16	7	100015572	100041689	0.00246116	0.00284168	0.38792	18134	0.999658	No
Brain-Hippocampus	162	ZSCAN21	ENSG00000166529.14	7	100049774	100065038	0.00870905	0.00429457	0.0444653	18134	0.999658	No
Brain-Hippocampus	162	ZNF3	ENSG00000166526.16	7	100069972	100082548	0.00123046	0.0034031	0.718219	18134	0.999658	No
Brain-Hippocampus	162	COPS6	ENSG00000168090.9	7	100088954	100092200	0.00210701	0.00208499	0.31397	18134	0.999658	No
Brain-Hippocampus	162	MCM7	ENSG00000166508.17	7	100092729	100101865	0.00022086	0.00547622	0.967887	18134	0.999658	No
Brain-Hippocampus	162	AP4M1	ENSG00000221838.9	7	100101941	100110345	-0.00265448	0.00388968	0.496088	18134	0.999658	No
Brain-Hippocampus	162	TAF6	ENSG00000106290.14	7	100109948	100119567	-0.00373066	0.00367064	0.311216	18134	0.999658	No
Brain-Hippocampus	162	CNPY4	ENSG00000166997.7	7	100119613	100125511	-0.00405503	0.00404599	0.31796	18134	0.999658	No
Brain-Hippocampus	162	MBLAC1	ENSG00000214309.4	7	100126694	100128498	-0.000831885	0.0052377	0.874035	18134	0.999658	No
Brain-Hippocampus	162	LAMTOR4	ENSG00000188186.10	7	100148907	100155944	0.00425322	0.00285277	0.138236	18134	0.999658	No
Brain-Hippocampus	162	C7orf43	ENSG00000146826.16	7	100154420	100158715	-0.0046353	0.00348445	0.185588	18134	0.999658	No
Brain-Hippocampus	162	GAL3ST4	ENSG00000197093.10	7	100159244	100168750	-0.00777944	0.00641375	0.227198	18134	0.999658	No
Brain-Hippocampus	162	GPC2	ENSG00000213420.7	7	100169606	100177369	-0.00179569	0.00755633	0.812508	18134	0.999658	No
Brain-Hippocampus	162	STAG3	ENSG00000066923.17	7	100177563	100220546	-0.00126237	0.00549427	0.818612	18134	0.999658	No
Brain-Hippocampus	162	GATS	ENSG00000239521.7	7	100200653	100272218	0.00386651	0.0045529	0.397197	18134	0.999658	No
Brain-Hippocampus	162	PVRIG	ENSG00000213413.2	7	100218241	100221490	-0.00645241	0.0111362	0.563246	18134	0.999658	No
Brain-Hippocampus	162	SPDYE3	ENSG00000214300.7	7	100307702	100322196	-0.00628471	0.00754357	0.406195	18134	0.999658	No
Brain-Hippocampus	162	PILRB	ENSG00000121716.20	7	100352176	100367733	-0.00033216	0.00753584	0.964906	18134	0.999658	No
Brain-Hippocampus	162	PILRA	ENSG00000085514.15	7	100373445	100400099	0.00586746	0.009706	0.546477	18134	0.999658	No
Brain-Hippocampus	162	ZCWPW1	ENSG00000078487.17	7	100400853	100428792	0.00514921	0.00506061	0.310667	18134	0.999658	No
Brain-Hippocampus	162	MEPCE	ENSG00000146834.13	7	100428817	100434126	-0.00397566	0.00351731	0.260277	18134	0.999658	No
Brain-Hippocampus	162	PPP1R35	ENSG00000160813.6	7	100435462	100436565	0.00495174	0.00425079	0.246042	18134	0.999658	No
Brain-Hippocampus	162	C7orf61	ENSG00000185955.4	7	100456615	100464271	0.0145263	0.00933646	0.121996	18134	0.999658	No
Brain-Hippocampus	162	TSC22D4	ENSG00000166925.8	7	100463359	100479279	0.00713941	0.00380442	0.0626533	18134	0.999658	No
Brain-Hippocampus	162	NYAP1	ENSG00000166924.8	7	100483927	100494799	-0.00521804	0.00458994	0.257546	18134	0.999658	No
Brain-Hippocampus	162	RP11-44M6.1	ENSG00000225807.1	7	100509717	100519926	0.0285292	0.0244041	0.244378	18134	0.999658	No
Brain-Hippocampus	162	AGFG2	ENSG00000106351.12	7	100539211	100568219	-0.00178954	0.00418941	0.66992	18134	0.999658	No
Brain-Hippocampus	162	SAP25	ENSG00000205307.11	7	100572228	100573820	0.00100644	0.00737942	0.891713	18134	0.999658	No
Brain-Hippocampus	162	LRCH4	ENSG00000077454.15	7	100574011	100586153	-0.000334736	0.00342496	0.922283	18134	0.999658	No
Brain-Hippocampus	162	FBXO24	ENSG00000106336.12	7	100583982	100601117	0.00352126	0.0105212	0.738366	18134	0.999658	No
Brain-Hippocampus	162	PCOLCE	ENSG00000106333.12	7	100602177	100608175	-0.00236924	0.00596481	0.691823	18134	0.999658	No
Brain-Hippocampus	162	MOSPD3	ENSG00000106330.11	7	100612102	100615384	-0.00235087	0.00321301	0.465592	18134	0.999658	No
Brain-Hippocampus	162	TFR2	ENSG00000106327.12	7	100620416	100642721	-0.00868009	0.00849614	0.308708	18134	0.999658	No
Brain-Hippocampus	162	ACTL6B	ENSG00000077080.9	7	100643097	100656461	0.00228854	0.00525563	0.663909	18134	0.999658	No
Brain-Hippocampus	162	GNB2	ENSG00000172354.9	7	100673531	100679174	0.0016443	0.0027578	0.551981	18134	0.999658	No
Brain-Hippocampus	162	GIGYF1	ENSG00000146830.9	7	100679507	100689448	0.00521209	0.00335232	0.122258	18134	0.999658	No
Brain-Hippocampus	162	POP7	ENSG00000172336.4	7	100706053	100707495	-0.00315388	0.00349827	0.368843	18134	0.999658	No
Brain-Hippocampus	162	EPO	ENSG00000130427.2	7	100720800	100723700	0.0155786	0.0279995	0.578833	18134	0.999658	No
Brain-Hippocampus	162	EPHB4	ENSG00000196411.9	7	100802565	100827521	0.00169555	0.00707807	0.811029	18134	0.999658	No
Brain-Hippocampus	162	SLC12A9	ENSG00000146828.17	7	100826820	100867008	0.0015751	0.00351076	0.654378	18134	0.999658	No
Brain-Hippocampus	162	TRIP6	ENSG00000087077.13	7	100867138	100873454	0.00753064	0.0034552	0.0309662	18134	0.999658	No
Brain-Hippocampus	162	SRRT	ENSG00000087087.18	7	100875126	100888664	0.00129063	0.00306275	0.674113	18134	0.999658	No
Brain-Hippocampus	162	UFSP1	ENSG00000176125.4	7	100888723	100889718	0.0226421	0.010959	0.0406648	18134	0.999658	No
Brain-Hippocampus	162	ACHE	ENSG00000087085.13	7	100889994	100896974	0.00570334	0.00513196	0.268328	18134	0.999658	No
Brain-Hippocampus	162	MUC12	ENSG00000205277.9	7	100969623	101018949	-0.000281177	0.00845966	0.973533	18134	0.999658	No
Brain-Hippocampus	162	TRIM56	ENSG00000169871.12	7	101085439	101097967	0.0046357	0.00442032	0.296113	18134	0.999658	No
Brain-Hippocampus	162	SERPINE1	ENSG00000106366.8	7	101127089	101139266	0.00740088	0.020444	0.717893	18134	0.999658	No
Brain-Hippocampus	162	AP1S1	ENSG00000106367.13	7	101154397	101161596	0.00219878	0.00359325	0.541583	18134	0.999658	No
Brain-Hippocampus	162	VGF	ENSG00000128564.6	7	101162509	101165593	0.00218243	0.0117973	0.853501	18134	0.999658	No
Brain-Hippocampus	162	NAT16	ENSG00000167011.8	7	101170493	101180276	0.0104077	0.0184379	0.573335	18134	0.999658	No
Brain-Hippocampus	162	PLOD3	ENSG00000106397.11	7	101205977	101218318	0.0108234	0.00480409	0.0258176	18134	0.999658	No
Brain-Hippocampus	162	ZNHIT1	ENSG00000106400.11	7	101217674	101224190	0.00405069	0.00262952	0.125704	18134	0.999658	No
Brain-Hippocampus	162	CLDN15	ENSG00000106404.13	7	101232092	101238820	-0.0104735	0.00671229	0.120936	18134	0.999658	No
Brain-Hippocampus	162	FIS1	ENSG00000214253.8	7	101239458	101252316	0.00600311	0.0025543	0.0201598	18134	0.999658	No
Brain-Hippocampus	162	IFT22	ENSG00000128581.15	7	101313367	101321823	-0.00239502	0.00307982	0.438087	18134	0.999658	No
Brain-Hippocampus	162	COL26A1	ENSG00000160963.13	7	101362820	101559024	0.00415742	0.00711302	0.559838	18134	0.999658	No
Brain-Hippocampus	162	LINC01007	ENSG00000233123.1	7	101562779	101569006	0.0062905	0.0237433	0.791447	18134	0.999658	No
Brain-Hippocampus	162	CUX1	ENSG00000257923.9	7	101815904	102283957	0.00249428	0.00283665	0.380742	18134	0.999658	No
Brain-Hippocampus	162	SH2B2	ENSG00000160999.10	7	102285091	102321711	-0.0180282	0.00628531	0.00476608	18134	0.999658	No
Brain-Hippocampus	162	SPDYE6	ENSG00000260097.2	7	102347206	102356444	0.00550322	0.0204881	0.788628	18134	0.999658	No
Brain-Hippocampus	162	PRKRIP1	ENSG00000128563.13	7	102363872	102426676	-0.00342911	0.00276888	0.217624	18134	0.999658	No
Brain-Hippocampus	162	ORAI2	ENSG00000160991.15	7	102433106	102456237	0.00120966	0.00445716	0.786485	18134	0.999658	No
Brain-Hippocampus	162	ALKBH4	ENSG00000160993.3	7	102456822	102464876	0.00280413	0.00322435	0.385969	18134	0.999658	No
Brain-Hippocampus	162	LRWD1	ENSG00000161036.12	7	102464929	102473117	0.00298113	0.00436035	0.495301	18134	0.999658	No
Brain-Hippocampus	162	POLR2J	ENSG00000005075.15	7	102473169	102478907	0.00326675	0.00310291	0.294246	18134	0.999658	No
Brain-Hippocampus	162	RASA4B	ENSG00000170667.14	7	102483139	102517781	0.00521647	0.0100521	0.604621	18134	0.999658	No
Brain-Hippocampus	162	POLR2J3	ENSG00000168255.19	7	102537918	102572656	-0.0080059	0.00997548	0.423591	18134	0.999658	No
Brain-Hippocampus	162	RASA4	ENSG00000105808.17	7	102573807	102616757	-0.00666294	0.00997985	0.505463	18134	0.999658	No
Brain-Hippocampus	162	UPK3BL	ENSG00000267368.1	7	102637025	102642791	-0.000483579	0.0118898	0.967615	18134	0.999658	No
Brain-Hippocampus	162	POLR2J2	ENSG00000228049.7	7	102665368	102671629	-0.0109007	0.0186632	0.560108	18134	0.999658	No
Brain-Hippocampus	162	FAM185A	ENSG00000222011.8	7	102748971	102809225	-0.006927	0.00538187	0.200184	18134	0.999658	No
Brain-Hippocampus	162	FBXL13	ENSG00000161040.16	7	102813230	103074843	-0.000670038	0.0125587	0.957527	18134	0.999658	No
Brain-Hippocampus	162	LRRC17	ENSG00000128606.12	7	102912991	102944949	-0.00418939	0.0103105	0.685127	18134	0.999658	No
Brain-Hippocampus	162	ARMC10	ENSG00000170632.13	7	103074881	103099764	0.00375101	0.00265525	0.15997	18134	0.999658	No
Brain-Hippocampus	162	NAPEPLD	ENSG00000161048.11	7	103099776	103149560	0.00324809	0.00331956	0.329529	18134	0.999658	No
Brain-Hippocampus	162	PMPCB	ENSG00000105819.13	7	103297422	103329511	-0.00483351	0.00297909	0.10695	18134	0.999658	No
Brain-Hippocampus	162	DNAJC2	ENSG00000105821.14	7	103315764	103344873	-0.000650245	0.00367413	0.85978	18134	0.999658	No
Brain-Hippocampus	162	PSMC2	ENSG00000161057.11	7	103344254	103369395	0.000367819	0.00209989	0.861206	18134	0.999658	No
Brain-Hippocampus	162	SLC26A5	ENSG00000170615.14	7	103352730	103443211	0.00405405	0.0194044	0.834811	18134	0.999658	No
Brain-Hippocampus	162	RELN	ENSG00000189056.13	7	103471784	103989516	-0.00863426	0.0160058	0.590436	18134	0.999658	No
Brain-Hippocampus	162	ORC5	ENSG00000164815.10	7	104126341	104208047	-0.000963611	0.00356621	0.787399	18134	0.999658	No
Brain-Hippocampus	162	LHFPL3	ENSG00000187416.11	7	104328656	104907232	-0.0131629	0.0113653	0.248768	18134	0.999658	No
Brain-Hippocampus	162	KMT2E	ENSG00000005483.20	7	105014322	105114361	0.0024888	0.00296001	0.401889	18134	0.999658	No
Brain-Hippocampus	162	SRPK2	ENSG00000135250.16	7	105110704	105399308	0.00424044	0.00276865	0.127879	18134	0.999658	No
Brain-Hippocampus	162	PUS7	ENSG00000091127.13	7	105439661	105522267	-0.00463302	0.00389121	0.23581	18134	0.999658	No
Brain-Hippocampus	162	RINT1	ENSG00000135249.7	7	105532085	105567677	0.00166104	0.00387978	0.669217	18134	0.999658	No
Brain-Hippocampus	162	EFCAB10	ENSG00000185055.10	7	105565120	105600875	-0.00181038	0.0102639	0.860248	18134	0.999658	No
Brain-Hippocampus	162	ATXN7L1	ENSG00000146776.14	7	105605067	105876604	-0.00658557	0.00449791	0.145398	18134	0.999658	No
Brain-Hippocampus	162	CDHR3	ENSG00000128536.15	7	105876796	106033773	0.00233826	0.00778454	0.764339	18134	0.999658	No
Brain-Hippocampus	162	SYPL1	ENSG00000008282.8	7	106090503	106112576	-0.000705698	0.00399505	0.860044	18134	0.999658	No
Brain-Hippocampus	162	NAMPT	ENSG00000105835.11	7	106248285	106285192	0.00195274	0.00669297	0.770902	18134	0.999658	No
Brain-Hippocampus	162	CCDC71L	ENSG00000253276.2	7	106656765	106660996	0.000962785	0.0056932	0.865953	18134	0.999658	No
Brain-Hippocampus	162	PIK3CG	ENSG00000105851.10	7	106865278	106907145	0.0126676	0.0170659	0.459165	18134	0.999658	No
Brain-Hippocampus	162	PRKAR2B	ENSG00000005249.12	7	107044649	107161811	-0.00065937	0.00504121	0.896124	18134	0.999658	No
Brain-Hippocampus	162	HBP1	ENSG00000105856.13	7	107168961	107201554	-0.003033	0.00402072	0.45191	18134	0.999658	No
Brain-Hippocampus	162	COG5	ENSG00000164597.13	7	107202530	107563957	0.00136083	0.00288033	0.637337	18134	0.999658	No
Brain-Hippocampus	162	GPR22	ENSG00000172209.5	7	107470018	107475659	0.00340938	0.00826512	0.680603	18134	0.999658	No
Brain-Hippocampus	162	DUS4L	ENSG00000105865.10	7	107563484	107578464	-0.00257284	0.00383955	0.503904	18134	0.999658	No
Brain-Hippocampus	162	BCAP29	ENSG00000075790.10	7	107580058	107623317	0.00486211	0.00284098	0.0892187	18134	0.999658	No
Brain-Hippocampus	162	SLC26A4	ENSG00000091137.11	7	107660635	107717809	-0.00568781	0.0112461	0.61382	18134	0.999658	No
Brain-Hippocampus	162	CBLL1	ENSG00000105879.11	7	107743697	107761667	-0.000534787	0.00274439	0.845781	18134	0.999658	No
Brain-Hippocampus	162	DLD	ENSG00000091140.13	7	107890970	107931730	0.00327314	0.00336252	0.332024	18134	0.999658	No
Brain-Hippocampus	162	LAMB1	ENSG00000091136.13	7	107923803	108003255	0.0142745	0.00800113	0.076579	18134	0.999658	No
Brain-Hippocampus	162	NRCAM	ENSG00000091129.19	7	108147623	108456717	0.00213583	0.00434121	0.623498	18134	0.999658	No
Brain-Hippocampus	162	PNPLA8	ENSG00000135241.16	7	108470422	108528161	0.00395908	0.00303801	0.194652	18134	0.999658	No
Brain-Hippocampus	162	THAP5	ENSG00000177683.13	7	108554543	108569453	0.00636758	0.00408015	0.12087	18134	0.999658	No
Brain-Hippocampus	162	DNAJB9	ENSG00000128590.4	7	108569751	108574850	0.00595222	0.00397556	0.136592	18134	0.999658	No
Brain-Hippocampus	162	AC005487.2	ENSG00000225647.1	7	108598375	108614267	-0.0201451	0.0262189	0.443577	18134	0.999658	No
Brain-Hippocampus	162	IMMP2L	ENSG00000184903.9	7	110663051	111562517	-0.000491798	0.00450902	0.913303	18134	0.999658	No
Brain-Hippocampus	162	LRRN3	ENSG00000173114.12	7	111091006	111125454	0.0120217	0.00595805	0.0455307	18134	0.999658	No
Brain-Hippocampus	162	DOCK4	ENSG00000128512.20	7	111726110	112206411	0.0029543	0.00513411	0.565927	18134	0.999658	No
Brain-Hippocampus	162	ZNF277	ENSG00000198839.9	7	112206588	112343096	-0.00595717	0.00420999	0.159286	18134	0.999658	No
Brain-Hippocampus	162	IFRD1	ENSG00000006652.13	7	112422968	112480990	0.00170629	0.00398401	0.669102	18134	0.999658	No
Brain-Hippocampus	162	LSMEM1	ENSG00000181016.9	7	112481018	112491062	0.00460486	0.00909398	0.613398	18134	0.999658	No
Brain-Hippocampus	162	TMEM168	ENSG00000146802.12	7	112762382	112790592	0.00179307	0.00333477	0.591645	18134	0.999658	No
Brain-Hippocampus	162	BMT2	ENSG00000164603.11	7	112819147	112939916	0.00295994	0.00408176	0.469563	18134	0.999658	No
Brain-Hippocampus	162	GPR85	ENSG00000164604.12	7	113078331	113087778	0.00828394	0.00912418	0.365486	18134	0.999658	No
Brain-Hippocampus	162	LINC00998	ENSG00000214194.8	7	113116718	113118613	-0.00232686	0.00330549	0.482641	18134	0.999658	No
Brain-Hippocampus	162	FOXP2	ENSG00000128573.24	7	114086327	114693772	0.00600239	0.0117255	0.609522	18134	0.999658	No
Brain-Hippocampus	162	MDFIC	ENSG00000135272.10	7	114922154	115019202	-0.00308384	0.00697935	0.659278	18134	0.999658	No
Brain-Hippocampus	162	TFEC	ENSG00000105967.15	7	115935148	116159896	0.00213269	0.00964723	0.825362	18134	0.999658	No
Brain-Hippocampus	162	TES	ENSG00000135269.17	7	116222804	116258783	0.00269412	0.00840416	0.749015	18134	0.999658	No
Brain-Hippocampus	162	CAV2	ENSG00000105971.14	7	116287380	116508541	0.000617258	0.00684144	0.928239	18134	0.999658	No
Brain-Hippocampus	162	CAV1	ENSG00000105974.11	7	116524785	116561184	-0.00763276	0.00871672	0.382723	18134	0.999658	No
Brain-Hippocampus	162	MET	ENSG00000105976.14	7	116672390	116798386	-0.0157746	0.0146287	0.282738	18134	0.999658	No
Brain-Hippocampus	162	CAPZA2	ENSG00000198898.13	7	116811070	116922049	-0.00163816	0.00344499	0.635157	18134	0.999658	No
Brain-Hippocampus	162	ST7	ENSG00000004866.20	7	117014888	117230103	-0.00420821	0.00354506	0.237213	18134	0.999658	No
Brain-Hippocampus	162	WNT2	ENSG00000105989.8	7	117276631	117323289	0.00664193	0.0232778	0.775811	18134	0.999658	No
Brain-Hippocampus	162	CFTR	ENSG00000001626.14	7	117465784	117715971	0.00748735	0.01005	0.457512	18134	0.999658	No
Brain-Hippocampus	162	CTTNBP2	ENSG00000077063.10	7	117710702	117874139	0.00422346	0.00415016	0.310594	18134	0.999658	No
Brain-Hippocampus	162	LSM8	ENSG00000128534.7	7	118184032	118192824	0.00237395	0.00340871	0.487311	18134	0.999658	No
Brain-Hippocampus	162	ANKRD7	ENSG00000106013.14	7	118214669	118496171	0.00418832	0.0123179	0.734351	18134	0.999658	No
Brain-Hippocampus	162	KCND2	ENSG00000184408.9	7	120273668	120750331	0.000618641	0.00705842	0.930283	18134	0.999658	No
Brain-Hippocampus	162	TSPAN12	ENSG00000106025.8	7	120787320	120858402	0.00110007	0.00614773	0.858244	18134	0.999658	No
Brain-Hippocampus	162	ING3	ENSG00000071243.15	7	120950749	120977216	-0.000599876	0.00356353	0.866561	18134	0.999658	No
Brain-Hippocampus	162	CPED1	ENSG00000106034.17	7	120988677	121297444	-0.00775717	0.0101629	0.44658	18134	0.999658	No
Brain-Hippocampus	162	WNT16	ENSG00000002745.12	7	121325367	121341104	-0.00424186	0.0202153	0.834102	18134	0.999658	No
Brain-Hippocampus	162	FAM3C	ENSG00000196937.10	7	121348851	121396364	0.00719636	0.00436939	0.101802	18134	0.999658	No
Brain-Hippocampus	162	PTPRZ1	ENSG00000106278.11	7	121873089	122062036	-0.00276576	0.00649689	0.670976	18134	0.999658	No
Brain-Hippocampus	162	AASS	ENSG00000008311.14	7	122076133	122144280	-0.00612048	0.00506464	0.228902	18134	0.999658	No
Brain-Hippocampus	162	RP11-560I19.1	ENSG00000234418.1	7	122216347	122218437	-0.0180641	0.0188856	0.340469	18134	0.999658	No
Brain-Hippocampus	162	FEZF1	ENSG00000128610.11	7	122301394	122310691	-0.0021015	0.0291496	0.94263	18134	0.999658	No
Brain-Hippocampus	162	CADPS2	ENSG00000081803.15	7	122318425	122886759	-0.00652943	0.00995018	0.512764	18134	0.999658	No
Brain-Hippocampus	162	RNF148	ENSG00000235631.1	7	122701664	122702967	-0.00744546	0.031033	0.810743	18134	0.999658	No
Brain-Hippocampus	162	IQUB	ENSG00000164675.10	7	123452400	123534664	-0.00768171	0.0117777	0.515324	18134	0.999658	No
Brain-Hippocampus	162	NDUFA5	ENSG00000128609.14	7	123536997	123558255	0.00198558	0.00333893	0.55302	18134	0.999658	No
Brain-Hippocampus	162	LMOD2	ENSG00000170807.11	7	123655807	123664290	0.0283148	0.0247714	0.254971	18134	0.999658	No
Brain-Hippocampus	162	WASL	ENSG00000106299.7	7	123681935	123749067	-0.00307738	0.00414473	0.45904	18134	0.999658	No
Brain-Hippocampus	162	TMEM229A	ENSG00000234224.2	7	124030916	124033023	0.00636236	0.00737026	0.389478	18134	0.999658	No
Brain-Hippocampus	162	GPR37	ENSG00000170775.2	7	124745997	124765627	-0.004103	0.00776232	0.597935	18134	0.999658	No
Brain-Hippocampus	162	POT1	ENSG00000128513.14	7	124822386	124929872	0.0036589	0.00333819	0.274929	18134	0.999658	No
Brain-Hippocampus	162	RP11-807H17.1	ENSG00000227869.1	7	125431347	125466401	0.0400569	0.0144652	0.00638145	18134	0.999658	No
Brain-Hippocampus	162	GRM8	ENSG00000179603.17	7	126438598	127253294	-0.0042543	0.0110883	0.701803	18134	0.999658	No
Brain-Hippocampus	162	ZNF800	ENSG00000048405.9	7	127346790	127431924	0.00073529	0.0040832	0.857353	18134	0.999658	No
Brain-Hippocampus	162	GCC1	ENSG00000179562.2	7	127580618	127593611	0.00671605	0.00423203	0.114778	18134	0.999658	No
Brain-Hippocampus	162	ARF5	ENSG00000004059.10	7	127588345	127591408	-0.00143756	0.00309509	0.643036	18134	0.999658	No
Brain-Hippocampus	162	SND1	ENSG00000197157.10	7	127652180	128092607	0.00124845	0.00331643	0.707157	18134	0.999658	No
Brain-Hippocampus	162	SND1-IT1	ENSG00000279078.1	7	127998077	128000077	-0.0587016	0.0227978	0.0110652	18134	0.999658	No
Brain-Hippocampus	162	LRRC4	ENSG00000128594.7	7	128027071	128032107	-0.000913109	0.0043904	0.835548	18134	0.999658	No
Brain-Hippocampus	162	RP11-62J1.4	ENSG00000272915.1	7	128264526	128264889	-0.0181325	0.0223722	0.419034	18134	0.999658	No
Brain-Hippocampus	162	RBM28	ENSG00000106344.8	7	128297685	128343908	-0.000323305	0.00268283	0.904253	18134	0.999658	No
Brain-Hippocampus	162	PRRT4	ENSG00000224940.8	7	128350325	128361685	-0.00807045	0.00886183	0.36402	18134	0.999658	No
Brain-Hippocampus	162	IMPDH1	ENSG00000106348.16	7	128392277	128410252	-8.38736e-05	0.00374545	0.982166	18134	0.999658	No
Brain-Hippocampus	162	HILPDA	ENSG00000135245.9	7	128455849	128458418	-0.0126455	0.0138303	0.362113	18134	0.999658	No
Brain-Hippocampus	162	METTL2B	ENSG00000165055.15	7	128476729	128506602	0.00240103	0.003649	0.511621	18134	0.999658	No
Brain-Hippocampus	162	RP11-212P7.2	ENSG00000273270.1	7	128524016	128531069	0.00621116	0.00518364	0.232855	18134	0.999658	No
Brain-Hippocampus	162	RP11-274B21.10	ENSG00000271553.1	7	128667043	128668156	0.012981	0.0111832	0.247715	18134	0.999658	No
Brain-Hippocampus	162	FAM71F2	ENSG00000205085.10	7	128672266	128683319	0.0122227	0.00779287	0.119036	18134	0.999658	No
Brain-Hippocampus	162	RP11-274B21.9	ENSG00000271344.1	7	128690451	128691717	0.000687975	0.00620583	0.911886	18134	0.999658	No
Brain-Hippocampus	162	FAM71F1	ENSG00000135248.15	7	128709061	128731743	0.0266847	0.013696	0.0533731	18134	0.999658	No
Brain-Hippocampus	162	CALU	ENSG00000128595.16	7	128739292	128771807	0.0025832	0.00282285	0.361711	18134	0.999658	No
Brain-Hippocampus	162	OPN1SW	ENSG00000128617.2	7	128772491	128775790	0.0002089	0.00985922	0.983126	18134	0.999658	No
Brain-Hippocampus	162	CCDC136	ENSG00000128596.16	7	128790757	128822132	-0.00273624	0.00552375	0.621124	18134	0.999658	No
Brain-Hippocampus	162	FLNC	ENSG00000128591.15	7	128830377	128859274	0.000765837	0.00812686	0.925057	18134	0.999658	No
Brain-Hippocampus	162	ATP6V1F	ENSG00000128524.4	7	128862826	128865844	-0.00529772	0.00306353	0.0859621	18134	0.999658	No
Brain-Hippocampus	162	RP11-309L24.4	ENSG00000272899.3	7	128866308	128872044	-0.00510909	0.0073084	0.485668	18134	0.999658	No
Brain-Hippocampus	162	KCP	ENSG00000135253.13	7	128876865	128910719	0.0017769	0.0154897	0.908835	18134	0.999658	No
Brain-Hippocampus	162	IRF5	ENSG00000128604.19	7	128937612	128950035	0.00444958	0.00711152	0.532539	18134	0.999658	No
Brain-Hippocampus	162	TNPO3	ENSG00000064419.13	7	128954180	129055173	0.00158042	0.00282027	0.576116	18134	0.999658	No
Brain-Hippocampus	162	RP11-286H14.4	ENSG00000230626.4	7	129126518	129130793	0.000320118	0.0230456	0.988937	18134	0.999658	No
Brain-Hippocampus	162	TSPAN33	ENSG00000158457.5	7	129144892	129169697	0.00292932	0.00531871	0.582677	18134	0.999658	No
Brain-Hippocampus	162	SMO	ENSG00000128602.9	7	129188872	129213416	0.00234187	0.0051795	0.651866	18134	0.999658	No
Brain-Hippocampus	162	AHCYL2	ENSG00000158467.16	7	129225023	129430211	-0.0022921	0.00417037	0.583459	18134	0.999658	No
Brain-Hippocampus	162	STRIP2	ENSG00000128578.9	7	129434433	129488399	0.00108118	0.00758035	0.886788	18134	0.999658	No
Brain-Hippocampus	162	SMKR1	ENSG00000240204.2	7	129502479	129512932	0.00763696	0.00634191	0.230542	18134	0.999658	No
Brain-Hippocampus	162	RP11-448A19.1	ENSG00000273329.1	7	129604548	129611630	-0.00233298	0.00514001	0.650614	18134	0.999658	No
Brain-Hippocampus	162	NRF1	ENSG00000106459.14	7	129611714	129757082	-0.00109989	0.00269216	0.683491	18134	0.999658	No
Brain-Hippocampus	162	UBE2H	ENSG00000186591.11	7	129830732	129952949	0.00126181	0.00221773	0.570291	18134	0.999658	No
Brain-Hippocampus	162	ZC3HC1	ENSG00000091732.15	7	130018286	130051451	0.000112865	0.00353591	0.974582	18134	0.999658	No
Brain-Hippocampus	162	KLHDC10	ENSG00000128607.13	7	130070510	130135720	0.000867759	0.00240321	0.718581	18134	0.999658	No
Brain-Hippocampus	162	TMEM209	ENSG00000146842.16	7	130164715	130207770	0.00779756	0.00405753	0.0566687	18134	0.999658	No
Brain-Hippocampus	162	CPA2	ENSG00000158516.11	7	130266827	130289798	-0.00145502	0.0208627	0.944498	18134	0.999658	No
Brain-Hippocampus	162	CPA4	ENSG00000128510.10	7	130293134	130324180	-0.00446609	0.0214921	0.835686	18134	0.999658	No
Brain-Hippocampus	162	CPA1	ENSG00000091704.9	7	130380339	130388114	0.0114798	0.0238637	0.631227	18134	0.999658	No
Brain-Hippocampus	162	CEP41	ENSG00000106477.18	7	130393771	130442433	0.00616261	0.00431441	0.15541	18134	0.999658	No
Brain-Hippocampus	162	RP11-2E11.5	ENSG00000259920.1	7	130481491	130484392	0.00397761	0.0105732	0.707339	18134	0.999658	No
Brain-Hippocampus	162	MEST	ENSG00000106484.14	7	130491329	130506237	0.0153925	0.00643779	0.018134	18134	0.999658	No
Brain-Hippocampus	162	COPG2	ENSG00000158623.14	7	130506297	130668647	-0.000259119	0.0028368	0.927351	18134	0.999658	No
Brain-Hippocampus	162	LINC00513	ENSG00000233559.1	7	130853720	130928649	0.0171394	0.0245712	0.486621	18134	0.999658	No
Brain-Hippocampus	162	AC058791.1	ENSG00000226380.9	7	130876811	130913310	-0.00175562	0.0117809	0.88175	18134	0.999658	No
Brain-Hippocampus	162	RP11-138A9.2	ENSG00000273319.1	7	130936464	130939661	0.0144513	0.0161437	0.372237	18134	0.999658	No
Brain-Hippocampus	162	MKLN1	ENSG00000128585.17	7	131110177	131493963	-0.00415764	0.00421847	0.32604	18134	0.999658	No
Brain-Hippocampus	162	PODXL	ENSG00000128567.16	7	131500262	131558217	0.000852922	0.00590469	0.885354	18134	0.999658	No
Brain-Hippocampus	162	PLXNA4	ENSG00000221866.9	7	132123332	132648688	-0.0032863	0.00568836	0.564379	18134	0.999658	No
Brain-Hippocampus	162	CHCHD3	ENSG00000106554.11	7	132784868	133082088	-0.00222546	0.00328057	0.498652	18134	0.999658	No
Brain-Hippocampus	162	EXOC4	ENSG00000131558.14	7	133253073	134066589	-9.30669e-05	0.00281818	0.973703	18134	0.999658	No
Brain-Hippocampus	162	LRGUK	ENSG00000155530.2	7	134127299	134264591	0.000846516	0.0116605	0.942231	18134	0.999658	No
Brain-Hippocampus	162	SLC35B4	ENSG00000205060.10	7	134289332	134317051	0.00401588	0.00341371	0.241432	18134	0.999658	No
Brain-Hippocampus	162	RP11-38M8.1	ENSG00000273297.1	7	134416290	134432453	-0.00882223	0.0161976	0.586852	18134	0.999658	No
Brain-Hippocampus	162	AKR1B1	ENSG00000085662.13	7	134442350	134459252	-0.00185051	0.00316658	0.5599	18134	0.999658	No
Brain-Hippocampus	162	BPGM	ENSG00000172331.11	7	134646808	134679813	-0.00248586	0.00310153	0.424203	18134	0.999658	No
Brain-Hippocampus	162	CALD1	ENSG00000122786.19	7	134744252	134970728	-0.00734126	0.00498305	0.142929	18134	0.999658	No
Brain-Hippocampus	162	AGBL3	ENSG00000146856.14	7	134986508	135147963	0.00703599	0.00770853	0.362941	18134	0.999658	No
Brain-Hippocampus	162	C7orf49	ENSG00000122783.16	7	135092363	135170795	-0.000116637	0.0035014	0.973474	18134	0.999658	No
Brain-Hippocampus	162	TMEM140	ENSG00000146859.6	7	135148164	135165781	-0.00138191	0.00742683	0.852659	18134	0.999658	No
Brain-Hippocampus	162	WDR91	ENSG00000105875.13	7	135183839	135211534	-0.00497642	0.00400499	0.216109	18134	0.999658	No
Brain-Hippocampus	162	CNOT4	ENSG00000080802.18	7	135361795	135510127	-0.002591	0.00258145	0.317256	18134	0.999658	No
Brain-Hippocampus	162	NUP205	ENSG00000155561.14	7	135557919	135648757	-0.000518714	0.00259042	0.841581	18134	0.999658	No
Brain-Hippocampus	162	C7orf73	ENSG00000243317.7	7	135662496	135693418	-0.00306208	0.00348683	0.381349	18134	0.999658	No
Brain-Hippocampus	162	SLC13A4	ENSG00000164707.15	7	135681237	135729258	0.0211736	0.0246952	0.392691	18134	0.999658	No
Brain-Hippocampus	162	MTPN	ENSG00000105887.10	7	135926761	135977353	0.000237446	0.00275589	0.931463	18134	0.999658	No
Brain-Hippocampus	162	CHRM2	ENSG00000181072.11	7	136868669	137020255	0.000182249	0.0189164	0.992327	18134	0.999658	No
Brain-Hippocampus	162	PTN	ENSG00000105894.11	7	137227341	137343865	0.00299955	0.00444824	0.501219	18134	0.999658	No
Brain-Hippocampus	162	AC078842.3	ENSG00000228031.2	7	137344930	137354483	-0.0124279	0.0236717	0.600406	18134	0.999658	No
Brain-Hippocampus	162	DGKI	ENSG00000157680.15	7	137381037	137847092	0.00148572	0.00552698	0.788469	18134	0.999658	No
Brain-Hippocampus	162	CREB3L2	ENSG00000182158.14	7	137874979	138002067	0.000971114	0.0044324	0.826896	18134	0.999658	No
Brain-Hippocampus	162	TRIM24	ENSG00000122779.17	7	138460334	138589993	-0.00226722	0.00266201	0.395838	18134	0.999658	No
Brain-Hippocampus	162	SVOPL	ENSG00000157703.15	7	138594285	138701352	-0.0238656	0.0120558	0.0497106	18134	0.999658	No
Brain-Hippocampus	162	ATP6V0A4	ENSG00000105929.15	7	138706295	138799560	-0.00721738	0.0138946	0.604276	18134	0.999658	No
Brain-Hippocampus	162	KIAA1549	ENSG00000122778.9	7	138831381	138981318	0.00840121	0.00528485	0.114163	18134	0.999658	No
Brain-Hippocampus	162	ZC3HAV1L	ENSG00000146858.7	7	139025706	139036029	0.0028914	0.00856277	0.736117	18134	0.999658	No
Brain-Hippocampus	162	ZC3HAV1	ENSG00000105939.12	7	139043520	139109719	0.00336583	0.00583222	0.564792	18134	0.999658	No
Brain-Hippocampus	162	TTC26	ENSG00000105948.13	7	139133744	139191986	0.00508207	0.00535204	0.343974	18134	0.999658	No
Brain-Hippocampus	162	UBN2	ENSG00000157741.14	7	139230356	139308236	0.00100085	0.00271672	0.713129	18134	0.999658	No
Brain-Hippocampus	162	FMC1	ENSG00000164898.12	7	139339457	139346319	-0.00217423	0.00365247	0.552619	18134	0.999658	No
Brain-Hippocampus	162	LUC7L2	ENSG00000146963.17	7	139340359	139423457	0.0026021	0.00244614	0.289268	18134	0.999658	No
Brain-Hippocampus	162	CLEC2L	ENSG00000236279.6	7	139523856	139544984	-0.00299847	0.00712469	0.674506	18134	0.999658	No
Brain-Hippocampus	162	HIPK2	ENSG00000064393.15	7	139561570	139777778	0.006011	0.00652671	0.358643	18134	0.999658	No
Brain-Hippocampus	162	TBXAS1	ENSG00000059377.16	7	139777051	140020325	0.00814712	0.00567777	0.153542	18134	0.999658	No
Brain-Hippocampus	162	PARP12	ENSG00000059378.12	7	140023744	140063721	-0.000447015	0.00550522	0.9354	18134	0.999658	No
Brain-Hippocampus	162	KDM7A	ENSG00000006459.10	7	140084746	140177035	-0.00145179	0.0038696	0.708095	18134	0.999658	No
Brain-Hippocampus	162	SLC37A3	ENSG00000157800.17	7	140293693	140404310	-0.0003549	0.00282483	0.9002	18134	0.999658	No
Brain-Hippocampus	162	MKRN1	ENSG00000133606.10	7	140453040	140479569	-2.72897e-06	0.00223929	0.999029	18134	0.999658	No
Brain-Hippocampus	162	DENND2A	ENSG00000146966.12	7	140518420	140641485	-0.00336007	0.00402764	0.40556	18134	0.999658	No
Brain-Hippocampus	162	ADCK2	ENSG00000133597.10	7	140673153	140695121	-0.00182888	0.00365496	0.61759	18134	0.999658	No
Brain-Hippocampus	162	NDUFB2	ENSG00000090266.12	7	140696821	140706646	0.000455788	0.00354808	0.897969	18134	0.999658	No
Brain-Hippocampus	162	BRAF	ENSG00000157764.12	7	140719327	140924764	-0.00122814	0.00285251	0.66746	18134	0.999658	No
Brain-Hippocampus	162	MRPS33	ENSG00000090263.15	7	141002610	141015228	0.000590962	0.00351982	0.866908	18134	0.999658	No
Brain-Hippocampus	162	TMEM178B	ENSG00000261115.5	7	141074232	141480380	-0.00214928	0.00407871	0.599061	18134	0.999658	No
Brain-Hippocampus	162	AGK	ENSG00000006530.15	7	141551305	141655244	-0.00101357	0.00347232	0.770796	18134	0.999658	No
Brain-Hippocampus	162	KIAA1147	ENSG00000257093.6	7	141656811	141702153	0.0033034	0.00403462	0.414312	18134	0.999658	No
Brain-Hippocampus	162	WEE2	ENSG00000214102.7	7	141708353	141731271	-0.024689	0.0197066	0.212355	18134	0.999658	No
Brain-Hippocampus	162	SSBP1	ENSG00000106028.10	7	141738347	141787814	-0.000344476	0.00349798	0.921693	18134	0.999658	No
Brain-Hippocampus	162	TAS2R4	ENSG00000127364.3	7	141778442	141780819	0.0158752	0.0098148	0.108027	18134	0.999658	No
Brain-Hippocampus	162	TAS2R5	ENSG00000127366.5	7	141790217	141791367	-0.0034455	0.0106935	0.747779	18134	0.999658	No
Brain-Hippocampus	162	MGAM	ENSG00000257335.8	7	141907813	142106747	0.000351254	0.0139897	0.980005	18134	0.999658	No
Brain-Hippocampus	162	CLEC5A	ENSG00000258227.6	7	141927357	141947007	0.0203816	0.023073	0.378559	18134	0.999658	No
Brain-Hippocampus	162	MTRNR2L6	ENSG00000270672.1	7	142666272	142667718	-0.0370602	0.0163779	0.0251855	18134	0.999658	No
Brain-Hippocampus	162	PRSS1	ENSG00000204983.13	7	142749468	142753076	-0.00710973	0.0290405	0.806953	18134	0.999658	No
Brain-Hippocampus	162	PRSS2	ENSG00000275896.5	7	142760398	142774564	0.0234249	0.0282649	0.408649	18134	0.999658	No
Brain-Hippocampus	162	TRBC1	ENSG00000211751.9	7	142791694	142793368	0.0185616	0.0215438	0.390395	18134	0.999658	No
Brain-Hippocampus	162	TRBC2	ENSG00000211772.11	7	142801041	142802748	0.000126901	0.0142864	0.992925	18134	0.999658	No
Brain-Hippocampus	162	EPHB6	ENSG00000106123.11	7	142855061	142871094	0.00204408	0.0075249	0.786297	18134	0.999658	No
Brain-Hippocampus	162	TRPV6	ENSG00000165125.19	7	142871203	142885762	-0.00235994	0.0112405	0.834012	18134	0.999658	No
Brain-Hippocampus	162	TRPV5	ENSG00000127412.6	7	142908101	142933808	0.0029332	0.0118057	0.804145	18134	0.999658	No
Brain-Hippocampus	162	C7orf34	ENSG00000165131.6	7	142939343	142940868	-0.00483607	0.018013	0.788728	18134	0.999658	No
Brain-Hippocampus	162	KEL	ENSG00000197993.7	7	142941114	142962681	-0.00238015	0.00672089	0.723765	18134	0.999658	No
Brain-Hippocampus	162	OR9A2	ENSG00000179468.5	7	143026158	143027195	-0.00297665	0.0275076	0.913983	18134	0.999658	No
Brain-Hippocampus	162	PIP	ENSG00000159763.3	7	143132077	143139746	-0.0328175	0.0351983	0.352756	18134	0.999658	No
Brain-Hippocampus	162	GSTK1	ENSG00000197448.13	7	143244093	143270754	0.00134798	0.00248491	0.588358	18134	0.999658	No
Brain-Hippocampus	162	TMEM139	ENSG00000178826.10	7	143279957	143288048	0.0150895	0.0106574	0.159033	18134	0.999658	No
Brain-Hippocampus	162	CASP2	ENSG00000106144.19	7	143288215	143307696	0.000646075	0.0032081	0.840687	18134	0.999658	No
Brain-Hippocampus	162	FAM131B	ENSG00000159784.17	7	143353400	143362752	0.00742744	0.00457155	0.106474	18134	0.999658	No
Brain-Hippocampus	162	RP11-563K23.1	ENSG00000272619.1	7	143363899	143364229	-0.000458898	0.00767868	0.95243	18134	0.999658	No
Brain-Hippocampus	162	ZYX	ENSG00000159840.15	7	143381080	143391097	-0.000706852	0.00379407	0.852476	18134	0.999658	No
Brain-Hippocampus	162	EPHA1	ENSG00000146904.8	7	143390289	143408892	-0.00162125	0.0116432	0.889457	18134	0.999658	No
Brain-Hippocampus	162	TCAF2	ENSG00000170379.19	7	143620950	143730409	-0.00190068	0.0130008	0.883976	18134	0.999658	No
Brain-Hippocampus	162	TCAF1	ENSG00000198420.9	7	143851375	143902198	0.00625841	0.00400824	0.120691	18134	0.999658	No
Brain-Hippocampus	162	OR2A7	ENSG00000243896.3	7	144258607	144259722	0.0158224	0.028322	0.577287	18134	0.999658	No
Brain-Hippocampus	162	ARHGEF5	ENSG00000050327.14	7	144355288	144380632	0.0291994	0.0145716	0.047015	18134	0.999658	No
Brain-Hippocampus	162	TPK1	ENSG00000196511.14	7	144451941	144836395	0.000219176	0.00523308	0.966652	18134	0.999658	No
Brain-Hippocampus	162	CNTNAP2	ENSG00000174469.19	7	146116002	148420998	-0.0044368	0.00671449	0.50984	18134	0.999658	No
Brain-Hippocampus	162	CUL1	ENSG00000055130.15	7	148698665	148801036	0.000358159	0.00208747	0.864019	18134	0.999658	No
Brain-Hippocampus	162	EZH2	ENSG00000106462.10	7	148807383	148884321	0.00267614	0.00660142	0.68581	18134	0.999658	No
Brain-Hippocampus	162	GHET1	ENSG00000281189.1	7	148987527	148989432	0.0152764	0.0185332	0.411187	18134	0.999658	No
Brain-Hippocampus	162	PDIA4	ENSG00000155660.10	7	149003062	149028641	0.0125711	0.00683969	0.0681869	18134	0.999658	No
Brain-Hippocampus	162	ZNF786	ENSG00000197362.14	7	149069643	149090782	0.00446019	0.00559741	0.426899	18134	0.999658	No
Brain-Hippocampus	162	ZNF425	ENSG00000204947.8	7	149102784	149126346	0.000913626	0.00503467	0.856263	18134	0.999658	No
Brain-Hippocampus	162	ZNF398	ENSG00000197024.8	7	149126416	149182802	0.00115111	0.00364469	0.752601	18134	0.999658	No
Brain-Hippocampus	162	ZNF282	ENSG00000170265.11	7	149195485	149226248	0.0043258	0.00299081	0.15031	18134	0.999658	No
Brain-Hippocampus	162	ZNF212	ENSG00000170260.8	7	149239651	149255609	0.0047802	0.00361769	0.188543	18134	0.999658	No
Brain-Hippocampus	162	ZNF783	ENSG00000204946.9	7	149262171	149295185	0.0042195	0.00294496	0.154149	18134	0.999658	No
Brain-Hippocampus	162	ZNF777	ENSG00000196453.7	7	149431363	149461123	0.000923916	0.00312773	0.76813	18134	0.999658	No
Brain-Hippocampus	162	ZNF746	ENSG00000181220.15	7	149472794	149497817	0.00255359	0.0025191	0.312479	18134	0.999658	No
Brain-Hippocampus	162	KRBA1	ENSG00000133619.17	7	149714781	149734575	0.00165755	0.00401327	0.680226	18134	0.999658	No
Brain-Hippocampus	162	ZNF467	ENSG00000181444.12	7	149764182	149773479	0.0038856	0.00729885	0.595322	18134	0.999658	No
Brain-Hippocampus	162	SSPO	ENSG00000197558.11	7	149776042	149833965	0.0174938	0.0100127	0.0828011	18134	0.999658	No
Brain-Hippocampus	162	ZNF862	ENSG00000106479.10	7	149838367	149867479	1.00831e-05	0.00275931	0.99709	18134	0.999658	No
Brain-Hippocampus	162	ATP6V0E2	ENSG00000171130.17	7	149872968	149880698	0.00478814	0.00489221	0.329403	18134	0.999658	No
Brain-Hippocampus	162	RP11-445N20.3	ENSG00000273293.1	7	149881359	149881476	0.00610985	0.0175349	0.728033	18134	0.999658	No
Brain-Hippocampus	162	RP11-728K20.3	ENSG00000273011.1	7	149890739	149891416	-0.00856311	0.0259772	0.742165	18134	0.999658	No
Brain-Hippocampus	162	RP11-545G3.1	ENSG00000241449.5	7	150040521	150076655	0.0632635	0.0249061	0.012174	18134	0.999658	No
Brain-Hippocampus	162	ACTR3C	ENSG00000106526.10	7	150243916	150323725	-0.00858626	0.00865335	0.322789	18134	0.999658	No
Brain-Hippocampus	162	LRRC61	ENSG00000127399.14	7	150322639	150338150	0.00332515	0.00822891	0.68677	18134	0.999658	No
Brain-Hippocampus	162	ZBED6CL	ENSG00000188707.5	7	150329789	150332721	-0.00249545	0.00870993	0.774913	18134	0.999658	No
Brain-Hippocampus	162	RARRES2	ENSG00000106538.9	7	150338319	150341674	0.00391868	0.00484787	0.420271	18134	0.999658	No
Brain-Hippocampus	162	REPIN1	ENSG00000214022.11	7	150368189	150374044	0.00319557	0.0026099	0.222855	18134	0.999658	No
Brain-Hippocampus	162	ZNF775	ENSG00000196456.11	7	150379335	150398631	0.00465666	0.00334195	0.165709	18134	0.999658	No
Brain-Hippocampus	162	LINC00996	ENSG00000242258.1	7	150433654	150448140	0.0153962	0.0294203	0.60158	18134	0.999658	No
Brain-Hippocampus	162	GIMAP8	ENSG00000171115.3	7	150450630	150479392	0.00146858	0.00886846	0.868713	18134	0.999658	No
Brain-Hippocampus	162	GIMAP7	ENSG00000179144.4	7	150514830	150521073	0.00312406	0.0106212	0.769092	18134	0.999658	No
Brain-Hippocampus	162	GIMAP4	ENSG00000133574.9	7	150567277	150573955	-0.00715677	0.00776122	0.358053	18134	0.999658	No
Brain-Hippocampus	162	GIMAP6	ENSG00000133561.15	7	150625375	150632648	0.000245568	0.00773174	0.974708	18134	0.999658	No
Brain-Hippocampus	162	GIMAP2	ENSG00000106560.10	7	150685700	150693641	-0.00824991	0.00795792	0.301667	18134	0.999658	No
Brain-Hippocampus	162	GIMAP1	ENSG00000213203.2	7	150716557	150724284	-0.00198851	0.00675514	0.768911	18134	0.999658	No
Brain-Hippocampus	162	GIMAP5	ENSG00000196329.11	7	150737348	150744063	-0.00175792	0.00753025	0.815754	18134	0.999658	No
Brain-Hippocampus	162	TMEM176B	ENSG00000106565.17	7	150791285	150801360	-0.0012197	0.00680272	0.857965	18134	0.999658	No
Brain-Hippocampus	162	TMEM176A	ENSG00000002933.7	7	150800534	150805120	0.000299825	0.00716683	0.96669	18134	0.999658	No
Brain-Hippocampus	162	KCNH2	ENSG00000055118.14	7	150944961	150978315	-0.004068	0.00474987	0.393215	18134	0.999658	No
Brain-Hippocampus	162	NOS3	ENSG00000164867.10	7	150990995	151014588	0.000281682	0.0104748	0.978585	18134	0.999658	No
Brain-Hippocampus	162	ATG9B	ENSG00000181652.19	7	151012209	151024499	0.0092782	0.0076114	0.224899	18134	0.999658	No
Brain-Hippocampus	162	ABCB8	ENSG00000197150.12	7	151028422	151047782	0.00247306	0.0031034	0.426866	18134	0.999658	No
Brain-Hippocampus	162	ASIC3	ENSG00000213199.7	7	151048292	151052756	0.00356736	0.00494051	0.47146	18134	0.999658	No
Brain-Hippocampus	162	CDK5	ENSG00000164885.12	7	151053812	151058199	-0.00487342	0.00386244	0.209138	18134	0.999658	No
Brain-Hippocampus	162	SLC4A2	ENSG00000164889.13	7	151057210	151075775	0.00221067	0.00440058	0.616204	18134	0.999658	No
Brain-Hippocampus	162	FASTK	ENSG00000164896.19	7	151076593	151080862	0.00197342	0.00322865	0.542044	18134	0.999658	No
Brain-Hippocampus	162	TMUB1	ENSG00000164897.12	7	151081080	151083546	-0.00503071	0.0040429	0.215457	18134	0.999658	No
Brain-Hippocampus	162	AGAP3	ENSG00000133612.18	7	151085831	151144436	-0.00636584	0.00357756	0.0773471	18134	0.999658	No
Brain-Hippocampus	162	ABCF2	ENSG00000033050.7	7	151207837	151227230	0.00103421	0.0026587	0.697874	18134	0.999658	No
Brain-Hippocampus	162	CHPF2	ENSG00000033100.16	7	151232489	151238763	0.00222656	0.00428596	0.604232	18134	0.999658	No
Brain-Hippocampus	162	SMARCD3	ENSG00000082014.16	7	151238828	151277896	-0.00483558	0.00321217	0.134477	18134	0.999658	No
Brain-Hippocampus	162	NUB1	ENSG00000013374.15	7	151341699	151378449	0.00157051	0.00238042	0.51049	18134	0.999658	No
Brain-Hippocampus	162	WDR86	ENSG00000187260.15	7	151375944	151410727	0.00272157	0.0101865	0.789728	18134	0.999658	No
Brain-Hippocampus	162	CRYGN	ENSG00000127377.8	7	151428835	151440813	0.00978421	0.0171877	0.570095	18134	0.999658	No
Brain-Hippocampus	162	RHEB	ENSG00000106615.9	7	151466012	151520120	-0.00170218	0.00280828	0.545411	18134	0.999658	No
Brain-Hippocampus	162	PRKAG2	ENSG00000106617.13	7	151556111	151877041	-0.00557454	0.00371759	0.135995	18134	0.999658	No
Brain-Hippocampus	162	GALNTL5	ENSG00000106648.13	7	151956379	152019934	-0.00215521	0.0127288	0.865791	18134	0.999658	No
Brain-Hippocampus	162	GALNT11	ENSG00000178234.12	7	152025674	152122347	0.00675709	0.00359774	0.0624407	18134	0.999658	No
Brain-Hippocampus	162	KMT2C	ENSG00000055609.17	7	152134922	152436005	0.00167075	0.00265197	0.529719	18134	0.999658	No
Brain-Hippocampus	162	LINC01003	ENSG00000261455.1	7	152463786	152465549	0.00107065	0.00514915	0.835588	18134	0.999658	No
Brain-Hippocampus	162	XRCC2	ENSG00000196584.2	7	152644779	152676165	0.00963666	0.0127663	0.451605	18134	0.999658	No
Brain-Hippocampus	162	ACTR3B	ENSG00000133627.17	7	152759749	152855378	0.00615411	0.00406055	0.131879	18134	0.999658	No
Brain-Hippocampus	162	LINC01287	ENSG00000234722.3	7	153399920	153413963	0.0150756	0.0251419	0.549729	18134	0.999658	No
Brain-Hippocampus	162	DPP6	ENSG00000130226.16	7	153887097	154894285	-0.000675411	0.00599965	0.910529	18134	0.999658	No
Brain-Hippocampus	162	PAXIP1	ENSG00000157212.18	7	154943687	155003084	-0.00447254	0.00344737	0.196635	18134	0.999658	No
Brain-Hippocampus	162	PAXIP1-AS1	ENSG00000273344.1	7	155003448	155005703	-0.000228589	0.004149	0.956141	18134	0.999658	No
Brain-Hippocampus	162	HTR5A	ENSG00000157219.3	7	155070324	155085749	0.00532741	0.0121619	0.662032	18134	0.999658	No
Brain-Hippocampus	162	AC144652.1	ENSG00000273117.1	7	155295918	155297541	0.0150556	0.00761616	0.050029	18134	0.999658	No
Brain-Hippocampus	162	INSIG1	ENSG00000186480.12	7	155297776	155310235	-0.00242086	0.00869121	0.781008	18134	0.999658	No
Brain-Hippocampus	162	AC008060.7	ENSG00000218672.1	7	155382076	155396356	-0.013969	0.0466394	0.764995	18134	0.999658	No
Brain-Hippocampus	162	EN2	ENSG00000164778.4	7	155458129	155464831	-0.0123819	0.0159986	0.440275	18134	0.999658	No
Brain-Hippocampus	162	CNPY1	ENSG00000146910.12	7	155474206	155555450	-0.027436	0.016462	0.0978252	18134	0.999658	No
Brain-Hippocampus	162	RBM33	ENSG00000184863.10	7	155644451	155781485	0.00112171	0.00374576	0.765033	18134	0.999658	No
Brain-Hippocampus	162	SHH	ENSG00000164690.7	7	155799986	155812273	0.00748709	0.0107533	0.487419	18134	0.999658	No
Brain-Hippocampus	162	AC073133.2	ENSG00000228569.1	7	156432523	156435833	0.0130527	0.0248985	0.600943	18134	0.999658	No
Brain-Hippocampus	162	AC073133.1	ENSG00000233878.1	7	156437789	156445588	0.0231579	0.0146439	0.116042	18134	0.999658	No
Brain-Hippocampus	162	LINC01006	ENSG00000182648.11	7	156472196	156640654	0.00613403	0.0045392	0.178764	18134	0.999658	No
Brain-Hippocampus	162	LINC00244	ENSG00000279418.1	7	156540491	156541103	0.00516595	0.0283839	0.855844	18134	0.999658	No
Brain-Hippocampus	162	RNF32	ENSG00000105982.16	7	156640674	156677130	0.00977952	0.00532611	0.0684574	18134	0.999658	No
Brain-Hippocampus	162	LMBR1	ENSG00000105983.20	7	156668946	156893230	0.00230678	0.00252422	0.362363	18134	0.999658	No
Brain-Hippocampus	162	NOM1	ENSG00000146909.7	7	156949723	156973182	0.00298346	0.00353596	0.40025	18134	0.999658	No
Brain-Hippocampus	162	UBE3C	ENSG00000009335.17	7	157138913	157269372	-0.000582098	0.00266402	0.827355	18134	0.999658	No
Brain-Hippocampus	162	DNAJB6	ENSG00000105993.14	7	157335381	157417439	0.00159915	0.0027693	0.564559	18134	0.999658	No
Brain-Hippocampus	162	PTPRN2	ENSG00000155093.17	7	157539056	158587788	-0.00820272	0.00428802	0.057798	18134	0.999658	No
Brain-Hippocampus	162	NCAPG2	ENSG00000146918.19	7	158631311	158704829	-0.00360284	0.00484342	0.458206	18134	0.999658	No
Brain-Hippocampus	162	ESYT2	ENSG00000117868.15	7	158730995	158830253	0.00412641	0.00438915	0.348766	18134	0.999658	No
Brain-Hippocampus	162	WDR60	ENSG00000126870.15	7	158856578	158956747	0.00137044	0.00367072	0.709457	18134	0.999658	No
Brain-Hippocampus	162	VIPR2	ENSG00000106018.13	7	159030196	159144957	-0.000594358	0.0116239	0.959293	18134	0.999658	No
Brain-Hippocampus	162	ZNF596	ENSG00000172748.13	8	232232	264703	-0.000227866	0.00521246	0.965193	18134	0.999658	No
Brain-Hippocampus	162	FAM87A	ENSG00000182366.9	8	375931	383174	0.0028136	0.020806	0.892624	18134	0.999658	No
Brain-Hippocampus	162	FBXO25	ENSG00000147364.16	8	406428	477967	0.000375163	0.00305323	0.902383	18134	0.999658	No
Brain-Hippocampus	162	TDRP	ENSG00000180190.11	8	489792	545781	0.0018597	0.0040408	0.646065	18134	0.999658	No
Brain-Hippocampus	162	ERICH1	ENSG00000104714.13	8	614746	738106	0.000988972	0.00381781	0.795983	18134	0.999658	No
Brain-Hippocampus	162	DLGAP2	ENSG00000198010.12	8	737596	1708474	0.00137334	0.00670233	0.837945	18134	0.999658	No
Brain-Hippocampus	162	RP11-43A14.2	ENSG00000282375.1	8	738548	740374	-0.0086905	0.0164755	0.598696	18134	0.999658	No
Brain-Hippocampus	162	CTD-3212A4.2	ENSG00000282692.1	8	1018757	1019704	0.00127688	0.0258564	0.960684	18134	0.999658	No
Brain-Hippocampus	162	AF067845.1	ENSG00000260721.1	8	1368642	1369833	0.00860003	0.0258116	0.739493	18134	0.999658	No
Brain-Hippocampus	162	CLN8	ENSG00000182372.9	8	1755778	1801711	0.00939657	0.00340797	0.00660702	18134	0.999658	No
Brain-Hippocampus	162	CTD-2336O2.3	ENSG00000282021.1	8	1758208	1760447	0.0270238	0.0145674	0.0656878	18134	0.999658	No
Brain-Hippocampus	162	ARHGEF10	ENSG00000104728.15	8	1823976	1958641	-0.00196405	0.00414302	0.636195	18134	0.999658	No
Brain-Hippocampus	162	KBTBD11-OT1	ENSG00000253696.2	8	1971397	1976478	0.00443736	0.00836067	0.596439	18134	0.999658	No
Brain-Hippocampus	162	RP11-439C15.4	ENSG00000253764.1	8	1972570	1974637	0.0136161	0.00822736	0.10017	18134	0.999658	No
Brain-Hippocampus	162	KBTBD11	ENSG00000176595.3	8	1973878	2006936	0.00717383	0.00350337	0.0424594	18134	0.999658	No
Brain-Hippocampus	162	RP11-439C15.5	ENSG00000270988.1	8	1974818	1975314	0.00821316	0.0235729	0.728051	18134	0.999658	No
Brain-Hippocampus	162	MYOM2	ENSG00000036448.9	8	2045040	2165552	0.0071998	0.0068675	0.296266	18134	0.999658	No
Brain-Hippocampus	162	CH17-174L20.1	ENSG00000282142.1	8	2517898	2529710	0.00464727	0.031976	0.884654	18134	0.999658	No
Brain-Hippocampus	162	RP11-378A12.1	ENSG00000277526.4	8	2589985	2623382	0.0192589	0.0341631	0.573837	18134	0.999658	No
Brain-Hippocampus	162	RP11-134O21.1	ENSG00000254319.5	8	2666079	2728451	0.00784629	0.0236849	0.74093	18134	0.999658	No
Brain-Hippocampus	162	CSMD1	ENSG00000183117.18	8	2935353	4994972	0.00780705	0.00545821	0.15485	18134	0.999658	No
Brain-Hippocampus	162	MCPH1	ENSG00000147316.12	8	6409279	6648282	0.00588657	0.00248302	0.0191159	18134	0.999658	No
Brain-Hippocampus	162	ANGPT2	ENSG00000091879.13	8	6499651	6563409	-0.0118458	0.0141592	0.404236	18134	0.999658	No
Brain-Hippocampus	162	CTD-2541M15.3	ENSG00000271743.1	8	6615604	6617198	0.000718438	0.0090882	0.937104	18134	0.999658	No
Brain-Hippocampus	162	AGPAT5	ENSG00000155189.11	8	6708357	6759666	0.000635185	0.00327002	0.846265	18134	0.999658	No
Brain-Hippocampus	162	DEFA4	ENSG00000164821.4	8	6935822	6938338	-0.0089744	0.0334921	0.789128	18134	0.999658	No
Brain-Hippocampus	162	DEFA3	ENSG00000239839.6	8	7015869	7018301	0.0710027	0.0389754	0.0706305	18134	0.999658	No
Brain-Hippocampus	162	DEFA5	ENSG00000164816.7	8	7055304	7056734	0.0225434	0.0303184	0.458391	18134	0.999658	No
Brain-Hippocampus	162	FAM66B	ENSG00000215374.5	8	7301611	7355354	0.00803167	0.0110305	0.46775	18134	0.999658	No
Brain-Hippocampus	162	PRAG1	ENSG00000275342.4	8	8317736	8386498	0.00587583	0.00863236	0.497202	18134	0.999658	No
Brain-Hippocampus	162	CLDN23	ENSG00000253958.1	8	8701938	8704106	0.00354244	0.012308	0.773913	18134	0.999658	No
Brain-Hippocampus	162	MFHAS1	ENSG00000147324.10	8	8783354	8893645	-0.00325852	0.00406284	0.423894	18134	0.999658	No
Brain-Hippocampus	162	ERI1	ENSG00000104626.14	8	9002147	9116746	0.000581411	0.00337049	0.863293	18134	0.999658	No
Brain-Hippocampus	162	PPP1R3B	ENSG00000173281.4	8	9136255	9151574	0.0104241	0.00745143	0.164044	18134	0.999658	No
Brain-Hippocampus	162	TNKS	ENSG00000173273.15	8	9556521	9782346	-0.00026821	0.00327881	0.934922	18134	0.999658	No
Brain-Hippocampus	162	LINC00599	ENSG00000253230.8	8	9900064	9905366	-0.00623299	0.00653574	0.341891	18134	0.999658	No
Brain-Hippocampus	162	MSRA	ENSG00000175806.14	8	10054268	10428891	-0.00368968	0.00402154	0.360469	18134	0.999658	No
Brain-Hippocampus	162	LINCR-0001	ENSG00000253641.5	8	10474565	10481974	0.00894132	0.0131335	0.497122	18134	0.999658	No
Brain-Hippocampus	162	RP11-981G7.3	ENSG00000253678.1	8	10477491	10479375	0.0241465	0.0238407	0.312889	18134	0.999658	No
Brain-Hippocampus	162	PRSS51	ENSG00000253649.3	8	10484198	10547557	-0.00275463	0.0156512	0.860547	18134	0.999658	No
Brain-Hippocampus	162	RP11-981G7.6	ENSG00000272505.1	8	10486807	10489666	-0.00344688	0.00751383	0.647134	18134	0.999658	No
Brain-Hippocampus	162	PRSS55	ENSG00000184647.10	8	10525546	10554166	-0.00855726	0.0220109	0.698034	18134	0.999658	No
Brain-Hippocampus	162	SOX7	ENSG00000171056.7	8	10723768	10730512	-5.16224e-05	0.0104716	0.996074	18134	0.999658	No
Brain-Hippocampus	162	PINX1	ENSG00000254093.8	8	10764963	10839876	-0.0018511	0.00426586	0.665005	18134	0.999658	No
Brain-Hippocampus	162	XKR6	ENSG00000171044.10	8	10896045	11201366	-0.0085949	0.00916251	0.349834	18134	0.999658	No
Brain-Hippocampus	162	AF131215.8	ENSG00000270076.1	8	11202965	11203671	-0.00319703	0.0146094	0.827098	18134	0.999658	No
Brain-Hippocampus	162	MTMR9	ENSG00000104643.9	8	11285069	11328146	0.00181992	0.00247798	0.463911	18134	0.999658	No
Brain-Hippocampus	162	SLC35G5	ENSG00000177710.5	8	11330888	11332208	0.0327533	0.0193583	0.0928796	18134	0.999658	No
Brain-Hippocampus	162	FAM167A	ENSG00000154319.14	8	11421463	11474715	-0.00102277	0.00713645	0.886246	18134	0.999658	No
Brain-Hippocampus	162	NEIL2	ENSG00000154328.15	8	11769639	11787346	0.00828188	0.00397872	0.0392053	18134	0.999658	No
Brain-Hippocampus	162	FDFT1	ENSG00000079459.12	8	11795573	11839309	0.00573313	0.00473475	0.227989	18134	0.999658	No
Brain-Hippocampus	162	RP11-297N6.4	ENSG00000255046.1	8	11797928	11802568	0.00840914	0.0203637	0.680278	18134	0.999658	No
Brain-Hippocampus	162	CTSB	ENSG00000164733.20	8	11842524	11869448	-0.00200208	0.00447702	0.655428	18134	0.999658	No
Brain-Hippocampus	162	FAM86B1	ENSG00000186523.14	8	12182096	12194133	0.0298539	0.0113044	0.00920799	18134	0.999658	No
Brain-Hippocampus	162	FAM66A	ENSG00000227888.4	8	12362019	12388296	0.0371193	0.0255651	0.148753	18134	0.999658	No
Brain-Hippocampus	162	RP11-351I21.11	ENSG00000270074.1	8	12412827	12414373	-0.00241896	0.03522	0.945341	18134	0.999658	No
Brain-Hippocampus	162	FAM86B2	ENSG00000145002.12	8	12425614	12436343	0.0577044	0.0195806	0.0037598	18134	0.999658	No
Brain-Hippocampus	162	RP11-419I17.2	ENSG00000270154.1	8	12476462	12477122	0.0295976	0.0210232	0.16139	18134	0.999658	No
Brain-Hippocampus	162	RP11-419I17.1	ENSG00000283674.1	8	12537079	12665588	0.000126066	0.00917289	0.989054	18134	0.999658	No
Brain-Hippocampus	162	LONRF1	ENSG00000154359.12	8	12721894	12756073	0.00338697	0.00404508	0.403848	18134	0.999658	No
Brain-Hippocampus	162	KIAA1456	ENSG00000250305.8	8	12945642	13031503	0.0024226	0.00869661	0.780987	18134	0.999658	No
Brain-Hippocampus	162	DLC1	ENSG00000164741.14	8	13083361	13604610	0.00128594	0.00366246	0.72603	18134	0.999658	No
Brain-Hippocampus	162	C8orf48	ENSG00000164743.4	8	13566843	13568287	0.0103314	0.0114593	0.368835	18134	0.999658	No
Brain-Hippocampus	162	SGCZ	ENSG00000185053.13	8	14089864	15238339	-0.00638847	0.021197	0.763567	18134	0.999658	No
Brain-Hippocampus	162	TUSC3	ENSG00000104723.20	8	15417215	15766649	0.00411708	0.00498055	0.409852	18134	0.999658	No
Brain-Hippocampus	162	MSR1	ENSG00000038945.14	8	16107878	16567490	0.030464	0.0122469	0.014039	18134	0.999658	No
Brain-Hippocampus	162	FGF20	ENSG00000078579.8	8	16992169	17002181	0.00908626	0.0155647	0.560313	18134	0.999658	No
Brain-Hippocampus	162	MICU3	ENSG00000155970.11	8	17027238	17122644	0.014052	0.00873038	0.109748	18134	0.999658	No
Brain-Hippocampus	162	RP11-468H14.2	ENSG00000249258.2	8	17131181	17149789	0.00838877	0.0208591	0.688178	18134	0.999658	No
Brain-Hippocampus	162	ZDHHC2	ENSG00000104219.12	8	17156029	17224799	0.00708081	0.00378641	0.0635638	18134	0.999658	No
Brain-Hippocampus	162	CNOT7	ENSG00000198791.11	8	17224964	17246570	0.00478521	0.00238642	0.0468714	18134	0.999658	No
Brain-Hippocampus	162	VPS37A	ENSG00000155975.9	8	17246610	17302427	0.0012238	0.00246854	0.620841	18134	0.999658	No
Brain-Hippocampus	162	MTMR7	ENSG00000003987.13	8	17298030	17413327	0.00617932	0.00474008	0.194498	18134	0.999658	No
Brain-Hippocampus	162	SLC7A2	ENSG00000003989.17	8	17497088	17570573	-0.00341466	0.00815504	0.676064	18134	0.999658	No
Brain-Hippocampus	162	PDGFRL	ENSG00000104213.12	8	17576433	17643794	0.0115103	0.00927709	0.216783	18134	0.999658	No
Brain-Hippocampus	162	MTUS1	ENSG00000129422.14	8	17644072	17800917	-0.000847844	0.00512317	0.868795	18134	0.999658	No
Brain-Hippocampus	162	FGL1	ENSG00000104760.16	8	17864380	17910365	0.027487	0.0168192	0.104451	18134	0.999658	No
Brain-Hippocampus	162	RP11-156K13.3	ENSG00000254054.2	8	17905756	17907887	-0.00599763	0.018911	0.751602	18134	0.999658	No
Brain-Hippocampus	162	PCM1	ENSG00000078674.17	8	17922840	18029944	0.00340399	0.00355829	0.3404	18134	0.999658	No
Brain-Hippocampus	162	ASAH1	ENSG00000104763.18	8	18055992	18084998	-0.00243185	0.002645	0.359459	18134	0.999658	No
Brain-Hippocampus	162	NAT1	ENSG00000171428.13	8	18170477	18223689	0.0113664	0.0128337	0.377314	18134	0.999658	No
Brain-Hippocampus	162	NAT2	ENSG00000156006.4	8	18391245	18401218	0.0284239	0.0276878	0.306386	18134	0.999658	No
Brain-Hippocampus	162	PSD3	ENSG00000156011.16	8	18527301	19084730	0.00727529	0.00483638	0.134761	18134	0.999658	No
Brain-Hippocampus	162	SH2D4A	ENSG00000104611.11	8	19313617	19396218	-0.00761619	0.008115	0.349587	18134	0.999658	No
Brain-Hippocampus	162	CSGALNACT1	ENSG00000147408.14	8	19404161	19758029	-0.00417788	0.00536777	0.43769	18134	0.999658	No
Brain-Hippocampus	162	INTS10	ENSG00000104613.11	8	19817140	19852083	-0.00194115	0.00294334	0.510654	18134	0.999658	No
Brain-Hippocampus	162	LPL	ENSG00000175445.14	8	19901717	19967258	-0.0018515	0.0101803	0.855947	18134	0.999658	No
Brain-Hippocampus	162	ATP6V1B2	ENSG00000147416.10	8	20197367	20226819	0.000983426	0.00324851	0.762544	18134	0.999658	No
Brain-Hippocampus	162	LZTS1	ENSG00000061337.15	8	20246165	20303963	0.0172461	0.00886266	0.0536665	18134	0.999658	No
Brain-Hippocampus	162	RP11-108E14.1	ENSG00000253300.1	8	20655691	20700134	-0.0162581	0.0242662	0.50397	18134	0.999658	No
Brain-Hippocampus	162	RP11-369E15.1	ENSG00000254260.1	8	20941428	20950175	0.0169866	0.0236393	0.473601	18134	0.999658	No
Brain-Hippocampus	162	RP11-369E15.3	ENSG00000254092.1	8	20952645	20973796	0.0337355	0.0126534	0.0085763	18134	0.999658	No
Brain-Hippocampus	162	GFRA2	ENSG00000168546.10	8	21690403	21812357	-0.00416411	0.00848565	0.62439	18134	0.999658	No
Brain-Hippocampus	162	DOK2	ENSG00000147443.12	8	21908873	21913860	0.0355522	0.0161146	0.0289995	18134	0.999658	No
Brain-Hippocampus	162	XPO7	ENSG00000130227.16	8	21919671	22006585	-0.00135122	0.0019636	0.492507	18134	0.999658	No
Brain-Hippocampus	162	NPM2	ENSG00000158806.13	8	22024125	22036897	0.00494372	0.005319	0.354259	18134	0.999658	No
Brain-Hippocampus	162	FGF17	ENSG00000158815.10	8	22042398	22048809	0.00141915	0.00651292	0.827826	18134	0.999658	No
Brain-Hippocampus	162	DMTN	ENSG00000158856.17	8	22048995	22082527	-0.00300118	0.00402766	0.457435	18134	0.999658	No
Brain-Hippocampus	162	FAM160B2	ENSG00000158863.21	8	22089184	22104898	0.00146411	0.00256798	0.569496	18134	0.999658	No
Brain-Hippocampus	162	NUDT18	ENSG00000275074.1	8	22106872	22109419	0.00059889	0.00564604	0.915677	18134	0.999658	No
Brain-Hippocampus	162	HR	ENSG00000168453.14	8	22114415	22133384	-0.000533626	0.00683655	0.937896	18134	0.999658	No
Brain-Hippocampus	162	REEP4	ENSG00000168476.11	8	22138020	22141951	0.00213887	0.00412142	0.604605	18134	0.999658	No
Brain-Hippocampus	162	LGI3	ENSG00000168481.8	8	22146825	22156832	0.00952044	0.00580789	0.103412	18134	0.999658	No
Brain-Hippocampus	162	SFTPC	ENSG00000168484.12	8	22156913	22164479	0.00796094	0.00853558	0.352592	18134	0.999658	No
Brain-Hippocampus	162	BMP1	ENSG00000168487.17	8	22164736	22212326	0.00231223	0.00340442	0.498142	18134	0.999658	No
Brain-Hippocampus	162	PHYHIP	ENSG00000168490.13	8	22219704	22232341	-0.000338873	0.00543553	0.950378	18134	0.999658	No
Brain-Hippocampus	162	POLR3D	ENSG00000168495.12	8	22245104	22254575	0.00524631	0.00327858	0.111813	18134	0.999658	No
Brain-Hippocampus	162	PIWIL2	ENSG00000197181.11	8	22275297	22357563	0.00615278	0.0100115	0.539835	18134	0.999658	No
Brain-Hippocampus	162	SLC39A14	ENSG00000104635.13	8	22367249	22434129	0.00114218	0.00811795	0.888311	18134	0.999658	No
Brain-Hippocampus	162	PPP3CC	ENSG00000120910.14	8	22440819	22540844	0.00433846	0.00387819	0.265193	18134	0.999658	No
Brain-Hippocampus	162	SORBS3	ENSG00000120896.13	8	22544986	22575788	-0.00575901	0.00372381	0.124233	18134	0.999658	No
Brain-Hippocampus	162	PDLIM2	ENSG00000120913.23	8	22578279	22598025	0.000351675	0.00423075	0.933872	18134	0.999658	No
Brain-Hippocampus	162	C8orf58	ENSG00000241852.9	8	22599601	22604150	-0.00575793	0.00436019	0.1888	18134	0.999658	No
Brain-Hippocampus	162	CCAR2	ENSG00000158941.16	8	22604632	22620417	-0.00137654	0.0024976	0.582414	18134	0.999658	No
Brain-Hippocampus	162	BIN3	ENSG00000147439.12	8	22621515	22669148	0.0100645	0.00473287	0.0352142	18134	0.999658	No
Brain-Hippocampus	162	EGR3	ENSG00000179388.8	8	22687659	22693302	0.00547375	0.0116588	0.639445	18134	0.999658	No
Brain-Hippocampus	162	PEBP4	ENSG00000134020.7	8	22713251	22941336	0.00662362	0.0111545	0.5536	18134	0.999658	No
Brain-Hippocampus	162	RHOBTB2	ENSG00000008853.16	8	22987417	23020132	0.00424323	0.00404782	0.296318	18134	0.999658	No
Brain-Hippocampus	162	TNFRSF10B	ENSG00000120889.12	8	23020200	23069179	0.00999605	0.00603006	0.0996165	18134	0.999658	No
Brain-Hippocampus	162	TNFRSF10C	ENSG00000173535.13	8	23084355	23117437	0.000993557	0.0149112	0.94697	18134	0.999658	No
Brain-Hippocampus	162	TNFRSF10D	ENSG00000173530.5	8	23135588	23164030	0.0106157	0.011013	0.336745	18134	0.999658	No
Brain-Hippocampus	162	TNFRSF10A	ENSG00000104689.9	8	23190676	23225126	0.00554396	0.00924598	0.549737	18134	0.999658	No
Brain-Hippocampus	162	CHMP7	ENSG00000147457.13	8	23243637	23261999	0.000178926	0.0024111	0.94095	18134	0.999658	No
Brain-Hippocampus	162	R3HCC1	ENSG00000104679.10	8	23270120	23296279	0.00449361	0.00302822	0.14008	18134	0.999658	No
Brain-Hippocampus	162	LOXL2	ENSG00000134013.15	8	23297189	23425328	0.00167776	0.00625151	0.788805	18134	0.999658	No
Brain-Hippocampus	162	ENTPD4	ENSG00000197217.12	8	23385783	23457695	0.00142501	0.0032991	0.666449	18134	0.999658	No
Brain-Hippocampus	162	SLC25A37	ENSG00000147454.13	8	23528805	23575463	0.00214686	0.00391124	0.583952	18134	0.999658	No
Brain-Hippocampus	162	NKX3-1	ENSG00000167034.9	8	23678693	23682927	-0.0177873	0.00807573	0.0292616	18134	0.999658	No
Brain-Hippocampus	162	STC1	ENSG00000159167.11	8	23841915	23854807	-0.0125894	0.0217388	0.563437	18134	0.999658	No
Brain-Hippocampus	162	ADAM28	ENSG00000042980.12	8	24294040	24359018	0.00864316	0.00794518	0.278531	18134	0.999658	No
Brain-Hippocampus	162	NEFM	ENSG00000104722.13	8	24914718	24919098	-0.0138832	0.00914677	0.131313	18134	0.999658	No
Brain-Hippocampus	162	NEFL	ENSG00000277586.2	8	24950955	24956620	-0.00719783	0.00616591	0.24505	18134	0.999658	No
Brain-Hippocampus	162	DOCK5	ENSG00000147459.17	8	25184723	25415716	-0.00822532	0.00556997	0.141995	18134	0.999658	No
Brain-Hippocampus	162	GNRH1	ENSG00000147437.9	8	25419260	25424654	0.0063303	0.00674224	0.349399	18134	0.999658	No
Brain-Hippocampus	162	RP11-395I14.2	ENSG00000253476.1	8	25425521	25426580	0.0108297	0.0191852	0.573328	18134	0.999658	No
Brain-Hippocampus	162	KCTD9	ENSG00000104756.15	8	25427847	25458476	0.00108847	0.00426058	0.798731	18134	0.999658	No
Brain-Hippocampus	162	PPP2R2A	ENSG00000221914.9	8	26291491	26372680	-0.000826186	0.00267807	0.75816	18134	0.999658	No
Brain-Hippocampus	162	BNIP3L	ENSG00000104765.15	8	26382954	26413129	-0.00297204	0.00304235	0.33031	18134	0.999658	No
Brain-Hippocampus	162	PNMA2	ENSG00000240694.8	8	26504686	26514021	0.00279311	0.00347984	0.423534	18134	0.999658	No
Brain-Hippocampus	162	DPYSL2	ENSG00000092964.17	8	26514093	26658178	-0.000378163	0.00355883	0.915528	18134	0.999658	No
Brain-Hippocampus	162	ADRA1A	ENSG00000120907.17	8	26748150	26867273	-0.0114412	0.00938307	0.224765	18134	0.999658	No
Brain-Hippocampus	162	STMN4	ENSG00000015592.16	8	27235323	27258420	0.00313112	0.00980033	0.749831	18134	0.999658	No
Brain-Hippocampus	162	TRIM35	ENSG00000104228.12	8	27284887	27311319	0.0051157	0.00418787	0.22393	18134	0.999658	No
Brain-Hippocampus	162	PTK2B	ENSG00000120899.17	8	27311482	27459391	-0.00295349	0.00490699	0.548219	18134	0.999658	No
Brain-Hippocampus	162	CHRNA2	ENSG00000120903.12	8	27459761	27479883	-0.0271854	0.0202194	0.180955	18134	0.999658	No
Brain-Hippocampus	162	EPHX2	ENSG00000120915.13	8	27490779	27545564	0.00102834	0.00508027	0.839884	18134	0.999658	No
Brain-Hippocampus	162	CLU	ENSG00000120885.21	8	27596917	27615031	0.000961323	0.00645757	0.881872	18134	0.999658	No
Brain-Hippocampus	162	SCARA3	ENSG00000168077.13	8	27633868	27676776	-0.00158508	0.00780646	0.839393	18134	0.999658	No
Brain-Hippocampus	162	CCDC25	ENSG00000147419.17	8	27733311	27772653	0.00204347	0.00392678	0.603611	18134	0.999658	No
Brain-Hippocampus	162	ESCO2	ENSG00000171320.14	8	27771949	27812640	-0.0152942	0.0200531	0.446934	18134	0.999658	No
Brain-Hippocampus	162	PBK	ENSG00000168078.9	8	27809620	27838095	-0.00554707	0.0291514	0.849361	18134	0.999658	No
Brain-Hippocampus	162	SCARA5	ENSG00000168079.16	8	27869882	27992727	0.008412	0.0182051	0.644749	18134	0.999658	No
Brain-Hippocampus	162	ELP3	ENSG00000134014.16	8	28089673	28191156	-0.00259039	0.00281321	0.358741	18134	0.999658	No
Brain-Hippocampus	162	PNOC	ENSG00000168081.8	8	28316986	28343355	0.0180603	0.0184837	0.33021	18134	0.999658	No
Brain-Hippocampus	162	ZNF395	ENSG00000186918.13	8	28345585	28402701	-0.00456399	0.00444663	0.306477	18134	0.999658	No
Brain-Hippocampus	162	FBXO16	ENSG00000214050.7	8	28428408	28490318	-0.00115488	0.00745228	0.877068	18134	0.999658	No
Brain-Hippocampus	162	FZD3	ENSG00000104290.10	8	28494205	28574268	-0.00255102	0.00447733	0.569751	18134	0.999658	No
Brain-Hippocampus	162	EXTL3	ENSG00000012232.8	8	28600469	28753687	-0.00138491	0.00390067	0.723091	18134	0.999658	No
Brain-Hippocampus	162	INTS9	ENSG00000104299.14	8	28767661	28890242	-0.000615984	0.0030242	0.838896	18134	0.999658	No
Brain-Hippocampus	162	HMBOX1	ENSG00000147421.17	8	28890394	29064764	-0.00127039	0.00320951	0.692839	18134	0.999658	No
Brain-Hippocampus	162	KIF13B	ENSG00000197892.12	8	29067577	29263124	0.000268346	0.00454257	0.952978	18134	0.999658	No
Brain-Hippocampus	162	DUSP4	ENSG00000120875.8	8	29333064	29350668	-0.0022592	0.0115987	0.845847	18134	0.999658	No
Brain-Hippocampus	162	LINC00589	ENSG00000251191.7	8	29673922	29748109	-0.0237938	0.0252605	0.347847	18134	0.999658	No
Brain-Hippocampus	162	RP11-94H18.1	ENSG00000248964.6	8	29815004	29854543	-0.00983015	0.026855	0.714883	18134	0.999658	No
Brain-Hippocampus	162	SARAF	ENSG00000133872.13	8	30063012	30082424	0.00373608	0.00315067	0.237709	18134	0.999658	No
Brain-Hippocampus	162	LEPROTL1	ENSG00000104660.17	8	30095398	30138348	0.00534797	0.0025889	0.0406979	18134	0.999658	No
Brain-Hippocampus	162	MBOAT4	ENSG00000177669.3	8	30131824	30144686	-0.00439174	0.022917	0.848304	18134	0.999658	No
Brain-Hippocampus	162	RP11-51J9.5	ENSG00000271869.1	8	30155830	30156232	0.00124374	0.00889381	0.888985	18134	0.999658	No
Brain-Hippocampus	162	DCTN6	ENSG00000104671.7	8	30156297	30183640	0.00305583	0.0026815	0.2564	18134	0.999658	No
Brain-Hippocampus	162	RP11-51J9.6	ENSG00000272375.1	8	30197404	30198048	0.00583898	0.0100731	0.563076	18134	0.999658	No
Brain-Hippocampus	162	RBPMS	ENSG00000157110.15	8	30384479	30572261	-0.00844623	0.00637601	0.187432	18134	0.999658	No
Brain-Hippocampus	162	GTF2E2	ENSG00000197265.8	8	30578318	30658251	0.00211269	0.00319212	0.509158	18134	0.999658	No
Brain-Hippocampus	162	SMIM18	ENSG00000253457.2	8	30638600	30646064	0.00219138	0.00846416	0.796092	18134	0.999658	No
Brain-Hippocampus	162	GSR	ENSG00000104687.12	8	30678061	30727926	-0.000109771	0.00302766	0.97113	18134	0.999658	No
Brain-Hippocampus	162	UBXN8	ENSG00000104691.14	8	30732247	30767006	-0.000638509	0.00383845	0.868125	18134	0.999658	No
Brain-Hippocampus	162	PPP2CB	ENSG00000104695.12	8	30774457	30814314	0.00242037	0.00280956	0.390449	18134	0.999658	No
Brain-Hippocampus	162	TEX15	ENSG00000133863.7	8	30831544	30890606	0.0112277	0.0093628	0.232483	18134	0.999658	No
Brain-Hippocampus	162	PURG	ENSG00000172733.11	8	30995802	31033715	-0.00341126	0.0044693	0.44659	18134	0.999658	No
Brain-Hippocampus	162	WRN	ENSG00000165392.9	8	31033801	31173769	0.000528682	0.00432449	0.902874	18134	0.999658	No
Brain-Hippocampus	162	NRG1	ENSG00000157168.18	8	31639386	32767959	0.00135615	0.015692	0.931254	18134	0.999658	No
Brain-Hippocampus	162	RP11-11N9.4	ENSG00000247134.6	8	32996178	33044855	-0.00706154	0.00957837	0.462211	18134	0.999658	No
Brain-Hippocampus	162	RP11-722E23.2	ENSG00000272338.2	8	33360839	33361415	0.00137161	0.00762643	0.857531	18134	0.999658	No
Brain-Hippocampus	162	FUT10	ENSG00000172728.15	8	33370824	33473385	-0.00411413	0.00681149	0.546822	18134	0.999658	No
Brain-Hippocampus	162	TTI2	ENSG00000129696.12	8	33473423	33513601	0.00197555	0.00452662	0.663198	18134	0.999658	No
Brain-Hippocampus	162	MAK16	ENSG00000198042.10	8	33484750	33501260	-0.00384074	0.00365412	0.295038	18134	0.999658	No
Brain-Hippocampus	162	RNF122	ENSG00000133874.1	8	33547755	33567125	-0.0115139	0.00939618	0.222489	18134	0.999658	No
Brain-Hippocampus	162	DUSP26	ENSG00000133878.8	8	33591332	33600106	0.00213763	0.00486316	0.660937	18134	0.999658	No
Brain-Hippocampus	162	RP11-317N12.1	ENSG00000253642.5	8	33604856	34039008	0.0134572	0.0170061	0.430099	18134	0.999658	No
Brain-Hippocampus	162	UNC5D	ENSG00000156687.10	8	35235457	35796550	0.00571758	0.00992175	0.56536	18134	0.999658	No
Brain-Hippocampus	162	LINC01605	ENSG00000253161.5	8	37421341	37554183	-0.0137825	0.0206437	0.505464	18134	0.999658	No
Brain-Hippocampus	162	ZNF703	ENSG00000183779.6	8	37695751	37700021	-0.00201026	0.00517989	0.698539	18134	0.999658	No
Brain-Hippocampus	162	ERLIN2	ENSG00000147475.14	8	37736799	37759101	-0.00229552	0.00310213	0.460551	18134	0.999658	No
Brain-Hippocampus	162	PROSC	ENSG00000147471.11	8	37762593	37779767	-0.000996108	0.00292485	0.73394	18134	0.999658	No
Brain-Hippocampus	162	ADGRA2	ENSG00000020181.17	8	37784191	37843267	0.0049904	0.00607445	0.412736	18134	0.999658	No
Brain-Hippocampus	162	BRF2	ENSG00000104221.12	8	37844897	37849904	0.00702074	0.00579799	0.227977	18134	0.999658	No
Brain-Hippocampus	162	RAB11FIP1	ENSG00000156675.15	8	37858618	37899467	0.0058056	0.00976205	0.552997	18134	0.999658	No
Brain-Hippocampus	162	ADRB3	ENSG00000188778.5	8	37962991	37966965	-0.0311438	0.0232894	0.183308	18134	0.999658	No
Brain-Hippocampus	162	EIF4EBP1	ENSG00000187840.4	8	38030341	38060365	-0.00666313	0.00580208	0.252761	18134	0.999658	No
Brain-Hippocampus	162	KB-1836B5.4	ENSG00000272128.1	8	38099471	38099931	0.00051193	0.0192779	0.978852	18134	0.999658	No
Brain-Hippocampus	162	ASH2L	ENSG00000129691.15	8	38105242	38140080	-0.00373839	0.00226565	0.101178	18134	0.999658	No
Brain-Hippocampus	162	STAR	ENSG00000147465.11	8	38143649	38151265	-0.0111852	0.0112481	0.321741	18134	0.999658	No
Brain-Hippocampus	162	LSM1	ENSG00000175324.9	8	38163773	38176532	0.00227434	0.0032928	0.490896	18134	0.999658	No
Brain-Hippocampus	162	BAG4	ENSG00000156735.10	8	38176731	38213301	0.00191284	0.00439865	0.664326	18134	0.999658	No
Brain-Hippocampus	162	DDHD2	ENSG00000085788.13	8	38225218	38262833	0.00100982	0.00331919	0.761399	18134	0.999658	No
Brain-Hippocampus	162	PLPP5	ENSG00000147535.16	8	38263130	38269243	0.00309809	0.00355818	0.385412	18134	0.999658	No
Brain-Hippocampus	162	NSD3	ENSG00000147548.16	8	38269697	38382272	-0.000616321	0.00214676	0.774465	18134	0.999658	No
Brain-Hippocampus	162	RP11-350N15.5	ENSG00000272092.1	8	38382364	38383461	0.00260465	0.0111839	0.816184	18134	0.999658	No
Brain-Hippocampus	162	LETM2	ENSG00000165046.12	8	38386207	38409527	0.000803949	0.0060119	0.893811	18134	0.999658	No
Brain-Hippocampus	162	FGFR1	ENSG00000077782.19	8	38411138	38468834	-0.00451416	0.00500748	0.36888	18134	0.999658	No
Brain-Hippocampus	162	C8orf86	ENSG00000196166.3	8	38510834	38528662	-0.00114591	0.0243703	0.962564	18134	0.999658	No
Brain-Hippocampus	162	RP11-675F6.3	ENSG00000253361.1	8	38543652	38552680	0.00835257	0.0205756	0.685403	18134	0.999658	No
Brain-Hippocampus	162	RP11-675F6.4	ENSG00000254100.1	8	38552248	38559020	0.0377428	0.0242736	0.12223	18134	0.999658	No
Brain-Hippocampus	162	TACC1	ENSG00000147526.19	8	38728186	38853028	0.00426067	0.0036789	0.24878	18134	0.999658	No
Brain-Hippocampus	162	PLEKHA2	ENSG00000169499.14	8	38901235	38973909	-0.00139932	0.00466232	0.76452	18134	0.999658	No
Brain-Hippocampus	162	HTRA4	ENSG00000169495.4	8	38974164	38988662	0.0148264	0.0296384	0.617689	18134	0.999658	No
Brain-Hippocampus	162	TM2D2	ENSG00000169490.16	8	38988808	38996824	0.00387859	0.00353137	0.273948	18134	0.999658	No
Brain-Hippocampus	162	ADAM9	ENSG00000168615.11	8	38996869	39105144	0.00240828	0.00430311	0.576605	18134	0.999658	No
Brain-Hippocampus	162	ADAM32	ENSG00000197140.14	8	39106990	39284911	-0.0031409	0.00923138	0.734184	18134	0.999658	No
Brain-Hippocampus	162	C8orf4	ENSG00000176907.4	8	40153455	40155308	0.0122768	0.0132935	0.357325	18134	0.999658	No
Brain-Hippocampus	162	RP11-301G7.1	ENSG00000272479.1	8	40519565	40520158	-0.0172116	0.0192831	0.373615	18134	0.999658	No
Brain-Hippocampus	162	ZMAT4	ENSG00000165061.14	8	40530590	40897833	-0.0013661	0.00989855	0.890431	18134	0.999658	No
Brain-Hippocampus	162	SFRP1	ENSG00000104332.11	8	41261958	41309497	0.00588747	0.0109318	0.591044	18134	0.999658	No
Brain-Hippocampus	162	GOLGA7	ENSG00000147533.16	8	41490396	41510980	-0.000572647	0.00451255	0.899201	18134	0.999658	No
Brain-Hippocampus	162	GINS4	ENSG00000147536.11	8	41529206	41545046	-0.00826266	0.0111285	0.45904	18134	0.999658	No
Brain-Hippocampus	162	GPAT4	ENSG00000158669.11	8	41577187	41625001	-0.00158901	0.00245062	0.517781	18134	0.999658	No
Brain-Hippocampus	162	NKX6-3	ENSG00000165066.12	8	41645178	41650669	0.0305953	0.0244557	0.213002	18134	0.999658	No
Brain-Hippocampus	162	ANK1	ENSG00000029534.19	8	41653220	41896762	-0.0107959	0.00896398	0.23048	18134	0.999658	No
Brain-Hippocampus	162	RP11-930P14.2	ENSG00000260588.1	8	41828165	41829934	0.00541676	0.0173696	0.755617	18134	0.999658	No
Brain-Hippocampus	162	KAT6A	ENSG00000083168.9	8	41929479	42051990	-0.00442897	0.00306584	0.1508	18134	0.999658	No
Brain-Hippocampus	162	AP3M2	ENSG00000070718.11	8	42152946	42171673	0.00496837	0.00354646	0.163445	18134	0.999658	No
Brain-Hippocampus	162	PLAT	ENSG00000104368.17	8	42175233	42207724	0.0032693	0.00910877	0.720197	18134	0.999658	No
Brain-Hippocampus	162	IKBKB	ENSG00000104365.13	8	42271302	42332653	-0.00133618	0.00248851	0.592161	18134	0.999658	No
Brain-Hippocampus	162	POLB	ENSG00000070501.11	8	42338454	42371808	-0.00122084	0.0035039	0.728047	18134	0.999658	No
Brain-Hippocampus	162	VDAC3	ENSG00000078668.13	8	42391624	42405897	0.0018395	0.00306722	0.549657	18134	0.999658	No
Brain-Hippocampus	162	SLC20A2	ENSG00000168575.9	8	42416475	42541597	-0.000661715	0.0040007	0.868868	18134	0.999658	No
Brain-Hippocampus	162	SMIM19	ENSG00000176209.11	8	42541712	42555193	0.00178323	0.00391989	0.649873	18134	0.999658	No
Brain-Hippocampus	162	CHRNA6	ENSG00000147434.8	8	42752620	42796392	-0.0319003	0.0292665	0.277588	18134	0.999658	No
Brain-Hippocampus	162	THAP1	ENSG00000131931.8	8	42836674	42843325	-0.00106493	0.00344613	0.757763	18134	0.999658	No
Brain-Hippocampus	162	RNF170	ENSG00000120925.15	8	42849637	42897290	0.00257105	0.0030292	0.397466	18134	0.999658	No
Brain-Hippocampus	162	HOOK3	ENSG00000168172.8	8	42896932	43030539	0.00013415	0.00317517	0.96636	18134	0.999658	No
Brain-Hippocampus	162	FNTA	ENSG00000168522.12	8	43034194	43085788	0.000993501	0.00233557	0.671214	18134	0.999658	No
Brain-Hippocampus	162	POMK	ENSG00000185900.9	8	43093506	43123434	-0.00189633	0.00990494	0.848448	18134	0.999658	No
Brain-Hippocampus	162	HGSNAT	ENSG00000165102.14	8	43140455	43202855	0.00110647	0.00355774	0.75626	18134	0.999658	No
Brain-Hippocampus	162	RP11-1134I14.8	ENSG00000255366.1	8	47190772	47193262	-0.00437905	0.00482068	0.365234	18134	0.999658	No
Brain-Hippocampus	162	SPIDR	ENSG00000164808.16	8	47260575	47736306	0.00309766	0.00336502	0.358871	18134	0.999658	No
Brain-Hippocampus	162	CEBPD	ENSG00000221869.4	8	47736909	47739086	0.00635602	0.00900733	0.481579	18134	0.999658	No
Brain-Hippocampus	162	PRKDC	ENSG00000253729.7	8	47773108	47960183	0.00497169	0.00235966	0.0369056	18134	0.999658	No
Brain-Hippocampus	162	MCM4	ENSG00000104738.16	8	47960185	47978160	0.00353228	0.00396863	0.374966	18134	0.999658	No
Brain-Hippocampus	162	UBE2V2	ENSG00000169139.11	8	48008400	48064708	0.00127167	0.00255576	0.619567	18134	0.999658	No
Brain-Hippocampus	162	EFCAB1	ENSG00000034239.10	8	48710789	48735311	0.00125664	0.0143613	0.930397	18134	0.999658	No
Brain-Hippocampus	162	SNAI2	ENSG00000019549.9	8	48917768	48921740	0.00979092	0.0109769	0.373947	18134	0.999658	No
Brain-Hippocampus	162	C8orf22	ENSG00000168333.13	8	49054311	49076090	-0.0512628	0.0303898	0.0938611	18134	0.999658	No
Brain-Hippocampus	162	RP11-401N18.1	ENSG00000271148.1	8	49906863	49907446	0.0196307	0.0188315	0.299003	18134	0.999658	No
Brain-Hippocampus	162	SNTG1	ENSG00000147481.14	8	49909789	50794118	-0.00411694	0.0072888	0.573092	18134	0.999658	No
Brain-Hippocampus	162	PXDNL	ENSG00000147485.12	8	51319578	51809445	9.952e-05	0.0110392	0.99282	18134	0.999658	No
Brain-Hippocampus	162	PCMTD1	ENSG00000168300.13	8	51817575	51899186	0.000979951	0.00304684	0.748214	18134	0.999658	No
Brain-Hippocampus	162	RP11-546K22.3	ENSG00000272024.1	8	51950284	51950690	-0.00785379	0.0169535	0.6439	18134	0.999658	No
Brain-Hippocampus	162	ST18	ENSG00000147488.11	8	52110839	52409945	-0.00409762	0.0053312	0.443419	18134	0.999658	No
Brain-Hippocampus	162	RB1CC1	ENSG00000023287.12	8	52622456	52745843	-0.00122118	0.00840128	0.884639	18134	0.999658	No
Brain-Hippocampus	162	OPRK1	ENSG00000082556.10	8	53225716	53251697	0.0029085	0.019343	0.880694	18134	0.999658	No
Brain-Hippocampus	162	RP11-1081M5.2	ENSG00000260484.1	8	53388701	53390872	0.00539965	0.0261459	0.836685	18134	0.999658	No
Brain-Hippocampus	162	RP11-400K9.4	ENSG00000237807.3	8	53515607	53523931	-0.00272707	0.0121796	0.823158	18134	0.999658	No
Brain-Hippocampus	162	ATP6V1H	ENSG00000047249.17	8	53715557	53843558	0.00201777	0.00387975	0.603832	18134	0.999658	No
Brain-Hippocampus	162	RGS20	ENSG00000147509.13	8	53851808	53959303	0.0124399	0.00714358	0.0838081	18134	0.999658	No
Brain-Hippocampus	162	TCEA1	ENSG00000187735.13	8	53966552	54022529	0.000476626	0.00251737	0.850105	18134	0.999658	No
Brain-Hippocampus	162	LYPLA1	ENSG00000120992.17	8	54046367	54102017	0.0075049	0.00490965	0.128619	18134	0.999658	No
Brain-Hippocampus	162	MRPL15	ENSG00000137547.8	8	54135210	54147901	0.00161761	0.00411323	0.694719	18134	0.999658	No
Brain-Hippocampus	162	SOX17	ENSG00000164736.5	8	54457935	54460888	0.0108987	0.0107237	0.311232	18134	0.999658	No
Brain-Hippocampus	162	XKR4	ENSG00000206579.8	8	55102389	55542054	0.00235271	0.00544192	0.666166	18134	0.999658	No
Brain-Hippocampus	162	TMEM68	ENSG00000167904.14	8	55696424	55773121	0.000652387	0.00366954	0.85915	18134	0.999658	No
Brain-Hippocampus	162	TGS1	ENSG00000137574.10	8	55773142	55825448	0.00195064	0.00376426	0.605137	18134	0.999658	No
Brain-Hippocampus	162	LYN	ENSG00000254087.7	8	55879813	56014168	0.0016256	0.00594123	0.784785	18134	0.999658	No
Brain-Hippocampus	162	RPS20	ENSG00000008988.9	8	56067295	56074581	-0.000511256	0.00299657	0.864774	18134	0.999658	No
Brain-Hippocampus	162	MOS	ENSG00000172680.1	8	56112942	56113982	-0.00529945	0.0252356	0.833974	18134	0.999658	No
Brain-Hippocampus	162	PLAG1	ENSG00000181690.7	8	56160904	56211324	0.0138672	0.00652588	0.0353475	18134	0.999658	No
Brain-Hippocampus	162	CHCHD7	ENSG00000170791.17	8	56211686	56218798	-0.002255	0.0037525	0.548857	18134	0.999658	No
Brain-Hippocampus	162	RP11-140I16.3	ENSG00000272343.1	8	56222688	56223173	-0.00208366	0.00580618	0.720233	18134	0.999658	No
Brain-Hippocampus	162	SDR16C5	ENSG00000170786.12	8	56300010	56320776	0.018931	0.017999	0.294714	18134	0.999658	No
Brain-Hippocampus	162	PENK	ENSG00000181195.10	8	56436674	56446734	-0.0146912	0.0223949	0.512895	18134	0.999658	No
Brain-Hippocampus	162	IMPAD1	ENSG00000104331.8	8	56957933	56993844	0.00212266	0.00242182	0.382274	18134	0.999658	No
Brain-Hippocampus	162	LINC00588	ENSG00000215117.5	8	57279543	57284731	0.0158325	0.0367271	0.667069	18134	0.999658	No
Brain-Hippocampus	162	CTD-2339F6.1	ENSG00000254139.1	8	57746149	57750199	-0.0243585	0.0224084	0.278895	18134	0.999658	No
Brain-Hippocampus	162	FAM110B	ENSG00000169122.11	8	57994509	58204279	0.00349796	0.00443613	0.431729	18134	0.999658	No
Brain-Hippocampus	162	UBXN2B	ENSG00000215114.8	8	58411264	58451501	-0.000482889	0.00320122	0.880315	18134	0.999658	No
Brain-Hippocampus	162	SDCBP	ENSG00000137575.11	8	58552924	58582860	-0.0024998	0.00316664	0.431202	18134	0.999658	No
Brain-Hippocampus	162	NSMAF	ENSG00000035681.7	8	58583504	58659844	0.00216865	0.00277967	0.436601	18134	0.999658	No
Brain-Hippocampus	162	TOX	ENSG00000198846.5	8	58805418	59119039	-0.000751756	0.00699386	0.914556	18134	0.999658	No
Brain-Hippocampus	162	CA8	ENSG00000178538.9	8	60187347	60281412	0.00231949	0.00666812	0.728477	18134	0.999658	No
Brain-Hippocampus	162	LINC01301	ENSG00000251396.6	8	60384588	60516795	0.0109045	0.00988269	0.271751	18134	0.999658	No
Brain-Hippocampus	162	RAB2A	ENSG00000104388.14	8	60516857	60623627	0.00202589	0.00245706	0.411048	18134	0.999658	No
Brain-Hippocampus	162	CHD7	ENSG00000171316.11	8	60678778	60868028	-0.00349251	0.00457061	0.446079	18134	0.999658	No
Brain-Hippocampus	162	AC022182.1	ENSG00000254777.5	8	60910053	60966557	-0.028358	0.0227944	0.21555	18134	0.999658	No
Brain-Hippocampus	162	AC022182.3	ENSG00000254802.1	8	60965802	60967775	0.00630865	0.0232035	0.786112	18134	0.999658	No
Brain-Hippocampus	162	CLVS1	ENSG00000177182.10	8	61057158	61500555	-0.00761805	0.00751475	0.312453	18134	0.999658	No
Brain-Hippocampus	162	ASPH	ENSG00000198363.17	8	61501646	61714640	-0.000610093	0.00325364	0.851532	18134	0.999658	No
Brain-Hippocampus	162	NKAIN3	ENSG00000185942.11	8	62248591	62999652	0.00148185	0.00900664	0.869553	18134	0.999658	No
Brain-Hippocampus	162	UG0898H09	ENSG00000274956.2	8	62977861	62984900	0.0100162	0.00784871	0.204011	18134	0.999658	No
Brain-Hippocampus	162	GGH	ENSG00000137563.11	8	63015079	63039171	0.00564264	0.00566373	0.320834	18134	0.999658	No
Brain-Hippocampus	162	TTPA	ENSG00000137561.4	8	63048553	63086053	-0.00493022	0.00823164	0.550184	18134	0.999658	No
Brain-Hippocampus	162	YTHDF3-AS1	ENSG00000270673.1	8	63167725	63168442	-0.00678159	0.00822987	0.411329	18134	0.999658	No
Brain-Hippocampus	162	YTHDF3	ENSG00000185728.16	8	63168553	63212786	0.00575087	0.00296751	0.0546431	18134	0.999658	No
Brain-Hippocampus	162	RP11-16E18.3	ENSG00000261542.1	8	63215981	63218034	0.00325769	0.00796648	0.683219	18134	0.999658	No
Brain-Hippocampus	162	RP11-579E24.2	ENSG00000253762.1	8	63704756	63751677	-0.0623385	0.0210835	0.00365016	18134	0.999658	No
Brain-Hippocampus	162	MIR124-2HG	ENSG00000254377.5	8	64373328	64383787	0.00257712	0.00713353	0.718443	18134	0.999658	No
Brain-Hippocampus	162	BHLHE22	ENSG00000180828.2	8	64580367	64583628	-0.000932967	0.0103804	0.928513	18134	0.999658	No
Brain-Hippocampus	162	CYP7B1	ENSG00000172817.3	8	64587763	64798761	0.00548604	0.00957095	0.567431	18134	0.999658	No
Brain-Hippocampus	162	LINC01299	ENSG00000254081.1	8	65527008	65562780	0.0174224	0.0150759	0.249792	18134	0.999658	No
Brain-Hippocampus	162	CTD-3025N20.3	ENSG00000272010.1	8	65591850	65592472	0.0116734	0.0108918	0.285671	18134	0.999658	No
Brain-Hippocampus	162	ARMC1	ENSG00000104442.9	8	65602456	65634217	0.00672037	0.00283838	0.0192678	18134	0.999658	No
Brain-Hippocampus	162	MTFR1	ENSG00000066855.15	8	65644734	65771261	-0.00555706	0.00357979	0.122838	18134	0.999658	No
Brain-Hippocampus	162	PDE7A	ENSG00000205268.10	8	65717510	65842322	0.00197033	0.00452373	0.66383	18134	0.999658	No
Brain-Hippocampus	162	CTD-2532N20.1	ENSG00000272192.1	8	65842752	65843331	0.000921869	0.0136476	0.946242	18134	0.999658	No
Brain-Hippocampus	162	TRIM55	ENSG00000147573.16	8	66126896	66175487	-0.0415647	0.0247525	0.0953411	18134	0.999658	No
Brain-Hippocampus	162	CRH	ENSG00000147571.4	8	66176382	66178725	-0.00761598	0.0195236	0.697062	18134	0.999658	No
Brain-Hippocampus	162	LINC00967	ENSG00000253138.5	8	66192093	66197315	-0.0144475	0.0257239	0.575261	18134	0.999658	No
Brain-Hippocampus	162	RRS1	ENSG00000179041.3	8	66429028	66430733	0.00454261	0.00481186	0.346773	18134	0.999658	No
Brain-Hippocampus	162	ADHFE1	ENSG00000147576.15	8	66432486	66471440	-0.00332913	0.00583105	0.568962	18134	0.999658	No
Brain-Hippocampus	162	C8orf46	ENSG00000169085.11	8	66460003	66518524	-0.00525875	0.00436438	0.230265	18134	0.999658	No
Brain-Hippocampus	162	MYBL1	ENSG00000185697.16	8	66562175	66613294	0.00264026	0.00588839	0.654569	18134	0.999658	No
Brain-Hippocampus	162	VCPIP1	ENSG00000175073.7	8	66628487	66667217	-0.00193907	0.00400193	0.628764	18134	0.999658	No
Brain-Hippocampus	162	C8orf44	ENSG00000213865.7	8	66667615	66685564	0.00546364	0.00394377	0.168137	18134	0.999658	No
Brain-Hippocampus	162	SGK3	ENSG00000104205.12	8	66712418	66862022	0.00316365	0.00393952	0.423305	18134	0.999658	No
Brain-Hippocampus	162	MCMDC2	ENSG00000178460.17	8	66870749	66921683	0.00173124	0.00557786	0.756735	18134	0.999658	No
Brain-Hippocampus	162	TCF24	ENSG00000261787.1	8	66946501	66962590	-0.0273569	0.0215403	0.206179	18134	0.999658	No
Brain-Hippocampus	162	PPP1R42	ENSG00000178125.14	8	66964099	67028561	-0.0117849	0.00921305	0.202959	18134	0.999658	No
Brain-Hippocampus	162	COPS5	ENSG00000121022.13	8	67043079	67083783	-0.002527	0.00273885	0.357776	18134	0.999658	No
Brain-Hippocampus	162	CSPP1	ENSG00000104218.14	8	67062426	67196263	-0.0032899	0.00449539	0.46549	18134	0.999658	No
Brain-Hippocampus	162	ARFGEF1	ENSG00000066777.8	8	67173511	67343677	0.0015994	0.00242035	0.509817	18134	0.999658	No
Brain-Hippocampus	162	RP11-7F18.2	ENSG00000271966.1	8	67343975	67345087	-0.00369658	0.0115764	0.74996	18134	0.999658	No
Brain-Hippocampus	162	PREX2	ENSG00000046889.18	8	67952118	68237030	-0.00105071	0.00441586	0.812276	18134	0.999658	No
Brain-Hippocampus	162	C8orf34	ENSG00000165084.15	8	68330722	68819022	-0.00526915	0.00878853	0.549777	18134	0.999658	No
Brain-Hippocampus	162	SULF1	ENSG00000137573.13	8	69466624	69660915	0.0145097	0.0156666	0.355961	18134	0.999658	No
Brain-Hippocampus	162	SLCO5A1	ENSG00000137571.10	8	69667047	69835064	0.00236891	0.0105959	0.823419	18134	0.999658	No
Brain-Hippocampus	162	NCOA2	ENSG00000140396.12	8	70109762	70403805	-0.00236651	0.00313823	0.452062	18134	0.999658	No
Brain-Hippocampus	162	RP11-333A23.4	ENSG00000253967.1	8	70471145	70485687	0.0329268	0.0434091	0.449413	18134	0.999658	No
Brain-Hippocampus	162	TRAM1	ENSG00000067167.7	8	70573442	70608387	-0.00163506	0.00377961	0.665972	18134	0.999658	No
Brain-Hippocampus	162	LACTB2	ENSG00000147592.8	8	70635318	70669174	-0.000379839	0.00475489	0.936444	18134	0.999658	No
Brain-Hippocampus	162	XKR9	ENSG00000221947.7	8	70669365	70790371	0.0209992	0.023399	0.371023	18134	0.999658	No
Brain-Hippocampus	162	EYA1	ENSG00000104313.17	8	71197433	71362232	0.00846276	0.00697331	0.226946	18134	0.999658	No
Brain-Hippocampus	162	RP11-1102P16.1	ENSG00000253379.5	8	71403440	71592025	-0.00210932	0.0153632	0.890994	18134	0.999658	No
Brain-Hippocampus	162	MSC	ENSG00000178860.8	8	71841549	71844468	0.0145031	0.0112727	0.200369	18134	0.999658	No
Brain-Hippocampus	162	KCNB2	ENSG00000182674.5	8	72537391	72938349	-0.0265701	0.0122437	0.0316856	18134	0.999658	No
Brain-Hippocampus	162	RP11-531A24.3	ENSG00000260838.3	8	72947150	72950445	-0.0103249	0.0121612	0.397332	18134	0.999658	No
Brain-Hippocampus	162	TERF1	ENSG00000147601.13	8	73008864	73048122	0.00155927	0.00268346	0.562129	18134	0.999658	No
Brain-Hippocampus	162	SBSPON	ENSG00000164764.10	8	73064540	73124088	-0.0129135	0.00993109	0.195631	18134	0.999658	No
Brain-Hippocampus	162	C8orf89	ENSG00000274443.4	8	73241329	73259502	0.0507381	0.0220866	0.0230882	18134	0.999658	No
Brain-Hippocampus	162	RPL7	ENSG00000147604.13	8	73290267	73295789	0.00148709	0.00380703	0.696674	18134	0.999658	No
Brain-Hippocampus	162	RDH10	ENSG00000121039.9	8	73294612	73325281	-0.00975836	0.00822722	0.237589	18134	0.999658	No
Brain-Hippocampus	162	STAU2	ENSG00000040341.17	8	73420369	73747708	-0.00386651	0.00271562	0.156728	18134	0.999658	No
Brain-Hippocampus	162	UBE2W	ENSG00000104343.19	8	73780097	73878910	0.000476256	0.00338351	0.888264	18134	0.999658	No
Brain-Hippocampus	162	ELOC	ENSG00000154582.16	8	73939169	73972287	-3.53551e-05	0.00281671	0.990003	18134	0.999658	No
Brain-Hippocampus	162	TMEM70	ENSG00000175606.10	8	73972437	73982783	0.00368504	0.00453695	0.418039	18134	0.999658	No
Brain-Hippocampus	162	LY96	ENSG00000154589.6	8	73991352	74029087	-0.00496175	0.00983724	0.614784	18134	0.999658	No
Brain-Hippocampus	162	RP11-6I2.3	ENSG00000254288.1	8	74052340	74099853	0.0114582	0.0232274	0.62257	18134	0.999658	No
Brain-Hippocampus	162	JPH1	ENSG00000104369.4	8	74234700	74321328	0.0042115	0.0072934	0.56457	18134	0.999658	No
Brain-Hippocampus	162	GDAP1	ENSG00000104381.12	8	74321514	74488872	0.00615079	0.00317948	0.0550651	18134	0.999658	No
Brain-Hippocampus	162	PI15	ENSG00000137558.7	8	74824537	74855029	0.0282968	0.0178176	0.114511	18134	0.999658	No
Brain-Hippocampus	162	CRISPLD1	ENSG00000121005.8	8	74984515	75034558	-0.0117516	0.00839837	0.163942	18134	0.999658	No
Brain-Hippocampus	162	HNF4G	ENSG00000164749.11	8	75407914	75566843	-0.0294297	0.0146391	0.0463153	18134	0.999658	No
Brain-Hippocampus	162	RP11-706J10.2	ENSG00000270866.1	8	76403998	76405091	0.00355009	0.00768161	0.644688	18134	0.999658	No
Brain-Hippocampus	162	ZFHX4	ENSG00000091656.15	8	76681219	76867285	0.00173403	0.00536959	0.747226	18134	0.999658	No
Brain-Hippocampus	162	PEX2	ENSG00000164751.14	8	76980258	77001044	-0.000866171	0.00283069	0.760064	18134	0.999658	No
Brain-Hippocampus	162	PKIA	ENSG00000171033.12	8	78516139	78605267	0.00388739	0.00440069	0.378557	18134	0.999658	No
Brain-Hippocampus	162	ZC2HC1A	ENSG00000104427.11	8	78666047	78719765	0.00632525	0.006642	0.342581	18134	0.999658	No
Brain-Hippocampus	162	IL7	ENSG00000104432.13	8	78675743	78805523	-0.0208477	0.0177322	0.24171	18134	0.999658	No
Brain-Hippocampus	162	STMN2	ENSG00000104435.13	8	79610814	79666175	-0.00242354	0.00545013	0.65724	18134	0.999658	No
Brain-Hippocampus	162	HEY1	ENSG00000164683.16	8	79764010	79767863	-0.00375403	0.0038554	0.331882	18134	0.999658	No
Brain-Hippocampus	162	LINC01607	ENSG00000272138.1	8	79768142	79802842	0.0184722	0.0151664	0.225283	18134	0.999658	No
Brain-Hippocampus	162	RP11-26J3.1	ENSG00000249328.2	8	79769372	79871759	0.00549073	0.0121131	0.651042	18134	0.999658	No
Brain-Hippocampus	162	MRPS28	ENSG00000147586.9	8	79918717	80030289	-0.00360906	0.00296641	0.225788	18134	0.999658	No
Brain-Hippocampus	162	RP11-92K15.3	ENSG00000272264.1	8	80032724	80033300	0.00472323	0.0252463	0.851864	18134	0.999658	No
Brain-Hippocampus	162	TPD52	ENSG00000076554.15	8	80034745	80231232	-0.00130072	0.00382882	0.734577	18134	0.999658	No
Brain-Hippocampus	162	ZBTB10	ENSG00000205189.11	8	80485620	80526265	0.00242544	0.00281153	0.38979	18134	0.999658	No
Brain-Hippocampus	162	RP11-48B3.4	ENSG00000260317.1	8	80541300	80543104	0.00194715	0.00853157	0.819801	18134	0.999658	No
Brain-Hippocampus	162	ZNF704	ENSG00000164684.13	8	80628451	80874781	0.00302198	0.00337412	0.371985	18134	0.999658	No
Brain-Hippocampus	162	PAG1	ENSG00000076641.4	8	80967810	81112068	0.00385914	0.00473774	0.416711	18134	0.999658	No
Brain-Hippocampus	162	RP11-1149M10.2	ENSG00000253214.1	8	81154279	81164599	-0.0111202	0.0213005	0.602452	18134	0.999658	No
Brain-Hippocampus	162	RP11-363E6.4	ENSG00000272425.1	8	81275399	81277570	0.0122471	0.00782996	0.120044	18134	0.999658	No
Brain-Hippocampus	162	FABP5	ENSG00000164687.10	8	81280377	81284777	0.00108936	0.00681481	0.873228	18134	0.999658	No
Brain-Hippocampus	162	PMP2	ENSG00000147588.6	8	81440326	81447523	0.000942767	0.00667897	0.887951	18134	0.999658	No
Brain-Hippocampus	162	FABP4	ENSG00000170323.8	8	81478419	81483263	0.0379676	0.0202809	0.0632811	18134	0.999658	No
Brain-Hippocampus	162	IMPA1	ENSG00000133731.9	8	81657961	81686693	0.00214452	0.00426988	0.616286	18134	0.999658	No
Brain-Hippocampus	162	SLC10A5	ENSG00000253598.1	8	81693607	81696174	0.00739116	0.010622	0.487684	18134	0.999658	No
Brain-Hippocampus	162	ZFAND1	ENSG00000104231.10	8	81701722	81732881	0.00742478	0.00371149	0.0473818	18134	0.999658	No
Brain-Hippocampus	162	CHMP4C	ENSG00000164695.4	8	81732620	81759515	-0.00587445	0.0132701	0.658679	18134	0.999658	No
Brain-Hippocampus	162	SNX16	ENSG00000104497.13	8	81799581	81842866	-0.00470578	0.00547715	0.391717	18134	0.999658	No
Brain-Hippocampus	162	RP11-354A14.1	ENSG00000254689.1	8	81885377	81923193	-0.0105419	0.0239275	0.660201	18134	0.999658	No
Brain-Hippocampus	162	RALYL	ENSG00000184672.11	8	84182787	84921844	0.00502826	0.00594407	0.399036	18134	0.999658	No
Brain-Hippocampus	162	LRRCC1	ENSG00000133739.15	8	85107147	85146076	0.00209528	0.00566397	0.711992	18134	0.999658	No
Brain-Hippocampus	162	E2F5	ENSG00000133740.10	8	85177225	85217158	-0.00560758	0.004356	0.200106	18134	0.999658	No
Brain-Hippocampus	162	C8orf59	ENSG00000176731.11	8	85217160	85220421	-0.00148758	0.00362482	0.68215	18134	0.999658	No
Brain-Hippocampus	162	CA13	ENSG00000185015.7	8	85220587	85284073	-0.000277099	0.00765027	0.971158	18134	0.999658	No
Brain-Hippocampus	162	CA1	ENSG00000133742.13	8	85327608	85379014	-0.00531889	0.0281907	0.85062	18134	0.999658	No
Brain-Hippocampus	162	CA3	ENSG00000164879.6	8	85373436	85449040	-0.00449578	0.0128153	0.726256	18134	0.999658	No
Brain-Hippocampus	162	CA2	ENSG00000104267.9	8	85463852	85481493	-0.00766911	0.00746382	0.305954	18134	0.999658	No
Brain-Hippocampus	162	CTA-392E5.1	ENSG00000253154.1	8	85839705	85951083	-0.0281607	0.0260178	0.280952	18134	0.999658	No
Brain-Hippocampus	162	WWP1	ENSG00000123124.13	8	86342738	86478420	0.00202101	0.00305319	0.509103	18134	0.999658	No
Brain-Hippocampus	162	RMDN1	ENSG00000176623.11	8	86468504	86514357	0.000517847	0.0041285	0.900361	18134	0.999658	No
Brain-Hippocampus	162	CPNE3	ENSG00000085719.12	8	86514427	86561498	-0.0018091	0.00300538	0.548178	18134	0.999658	No
Brain-Hippocampus	162	MMP16	ENSG00000156103.15	8	88032009	88328025	0.00556524	0.00711297	0.435297	18134	0.999658	No
Brain-Hippocampus	162	RP11-37B2.1	ENSG00000251136.8	8	89609409	89757727	-0.00308409	0.00578881	0.595038	18134	0.999658	No
Brain-Hippocampus	162	RIPK2	ENSG00000104312.7	8	89757747	89791063	0.00123575	0.0047548	0.795326	18134	0.999658	No
Brain-Hippocampus	162	OSGIN2	ENSG00000164823.9	8	89901859	89927888	-0.00361699	0.00511582	0.480729	18134	0.999658	No
Brain-Hippocampus	162	NBN	ENSG00000104320.13	8	89933336	90003228	-0.00362108	0.00365822	0.323956	18134	0.999658	No
Brain-Hippocampus	162	DECR1	ENSG00000104325.6	8	90001405	90052092	-0.00648916	0.00313113	0.0400564	18134	0.999658	No
Brain-Hippocampus	162	CALB1	ENSG00000104327.7	8	90058608	90095475	-0.00672405	0.0148989	0.652463	18134	0.999658	No
Brain-Hippocampus	162	AB015752.3	ENSG00000254180.1	8	90534611	90620070	-0.0194528	0.0211727	0.359798	18134	0.999658	No
Brain-Hippocampus	162	LINC01030	ENSG00000253799.1	8	90592804	90606065	0.0347751	0.028436	0.223412	18134	0.999658	No
Brain-Hippocampus	162	TMEM64	ENSG00000180694.13	8	90621995	90791549	0.00534225	0.00412709	0.197646	18134	0.999658	No
Brain-Hippocampus	162	NECAB1	ENSG00000123119.11	8	90791633	90959408	0.00894206	0.00619877	0.15138	18134	0.999658	No
Brain-Hippocampus	162	C8orf88	ENSG00000253250.2	8	90960742	90985257	0.00472746	0.0100867	0.640024	18134	0.999658	No
Brain-Hippocampus	162	TMEM55A	ENSG00000155099.7	8	90993796	91041064	0.00489057	0.00433507	0.26119	18134	0.999658	No
Brain-Hippocampus	162	OTUD6B	ENSG00000155100.10	8	91070196	91087095	0.0036933	0.00488711	0.451084	18134	0.999658	No
Brain-Hippocampus	162	LRRC69	ENSG00000214954.8	8	91101832	91219236	0.00528438	0.015676	0.736547	18134	0.999658	No
Brain-Hippocampus	162	SLC26A7	ENSG00000147606.8	8	91209494	91398152	-0.00771228	0.0212176	0.716791	18134	0.999658	No
Brain-Hippocampus	162	RUNX1T1	ENSG00000079102.16	8	91954967	92103286	-0.00172076	0.00513271	0.737935	18134	0.999658	No
Brain-Hippocampus	162	TRIQK	ENSG00000205133.11	8	92883530	93017673	0.000649948	0.00355407	0.855161	18134	0.999658	No
Brain-Hippocampus	162	FAM92A	ENSG00000188343.12	8	93698561	93729355	0.00193269	0.00318968	0.54555	18134	0.999658	No
Brain-Hippocampus	162	RBM12B	ENSG00000183808.11	8	93731528	93741017	0.00808522	0.00502258	0.1097	18134	0.999658	No
Brain-Hippocampus	162	TMEM67	ENSG00000164953.15	8	93754844	93819234	-0.00260084	0.00476762	0.586263	18134	0.999658	No
Brain-Hippocampus	162	PDP1	ENSG00000164951.15	8	93857807	93926066	0.00536814	0.00508102	0.292555	18134	0.999658	No
Brain-Hippocampus	162	GEM	ENSG00000164949.7	8	94249253	94262350	-0.0232328	0.00931155	0.0137559	18134	0.999658	No
Brain-Hippocampus	162	RAD54B	ENSG00000197275.13	8	94371960	94475109	0.0109895	0.014115	0.437549	18134	0.999658	No
Brain-Hippocampus	162	FSBP	ENSG00000265817.2	8	94436495	94436952	-0.0306977	0.0198075	0.123447	18134	0.999658	No
Brain-Hippocampus	162	KIAA1429	ENSG00000164944.11	8	94487693	94553529	0.00285407	0.00277868	0.30613	18134	0.999658	No
Brain-Hippocampus	162	RP11-267M23.4	ENSG00000253704.1	8	94553722	94569745	-0.0107031	0.0125356	0.394663	18134	0.999658	No
Brain-Hippocampus	162	DPY19L4	ENSG00000156162.16	8	94719703	94793836	0.00257508	0.00485297	0.596523	18134	0.999658	No
Brain-Hippocampus	162	INTS8	ENSG00000164941.13	8	94813311	94876489	0.000510715	0.00331018	0.877606	18134	0.999658	No
Brain-Hippocampus	162	CCNE2	ENSG00000175305.17	8	94879770	94896678	0.00300033	0.00700046	0.66888	18134	0.999658	No
Brain-Hippocampus	162	NDUFAF6	ENSG00000156170.12	8	94895767	95116455	-4.55045e-05	0.00376782	0.990381	18134	0.999658	No
Brain-Hippocampus	162	TP53INP1	ENSG00000164938.13	8	94925972	94949411	0.00426597	0.00521517	0.414751	18134	0.999658	No
Brain-Hippocampus	162	PLEKHF2	ENSG00000175895.3	8	95133804	95156684	-0.00203485	0.00479755	0.672113	18134	0.999658	No
Brain-Hippocampus	162	C8orf37-AS1	ENSG00000253773.2	8	95204456	95810136	0.0199186	0.0222199	0.371561	18134	0.999658	No
Brain-Hippocampus	162	C8orf37	ENSG00000156172.5	8	95244919	95269201	-0.00519547	0.00508701	0.308864	18134	0.999658	No
Brain-Hippocampus	162	GDF6	ENSG00000156466.9	8	96142330	96160792	-0.0320335	0.0138238	0.0219396	18134	0.999658	No
Brain-Hippocampus	162	UQCRB	ENSG00000156467.9	8	96225920	96235634	0.00165247	0.00385002	0.668429	18134	0.999658	No
Brain-Hippocampus	162	MTERF3	ENSG00000156469.8	8	96239398	96261610	0.00514314	0.00400831	0.20157	18134	0.999658	No
Brain-Hippocampus	162	PTDSS1	ENSG00000156471.12	8	96261715	96336995	0.000598969	0.00305792	0.844992	18134	0.999658	No
Brain-Hippocampus	162	SDC2	ENSG00000169439.11	8	96493351	96611780	-0.0017594	0.00508875	0.730056	18134	0.999658	No
Brain-Hippocampus	162	CPQ	ENSG00000104324.15	8	96645227	97149654	-0.010265	0.0044745	0.0232715	18134	0.999658	No
Brain-Hippocampus	162	TSPYL5	ENSG00000180543.4	8	97273474	97277964	-0.000853161	0.00403719	0.832941	18134	0.999658	No
Brain-Hippocampus	162	MTDH	ENSG00000147649.9	8	97644179	97728770	0.00274742	0.00223433	0.220894	18134	0.999658	No
Brain-Hippocampus	162	LAPTM4B	ENSG00000104341.16	8	97775057	97853013	0.00590844	0.00498392	0.237828	18134	0.999658	No
Brain-Hippocampus	162	MATN2	ENSG00000132561.13	8	97868840	98036716	0.0023562	0.00739347	0.750439	18134	0.999658	No
Brain-Hippocampus	162	RPL30	ENSG00000156482.10	8	98024851	98046469	0.000502984	0.00370947	0.892336	18134	0.999658	No
Brain-Hippocampus	162	ERICH5	ENSG00000177459.10	8	98064311	98093610	0.0492705	0.018182	0.00757285	18134	0.999658	No
Brain-Hippocampus	162	RIDA	ENSG00000132541.10	8	98102344	98117241	0.0102532	0.00439508	0.0210789	18134	0.999658	No
Brain-Hippocampus	162	POP1	ENSG00000104356.10	8	98117297	98159834	0.00159815	0.00600287	0.790453	18134	0.999658	No
Brain-Hippocampus	162	NIPAL2	ENSG00000104361.9	8	98189833	98294393	0.00578759	0.005144	0.262466	18134	0.999658	No
Brain-Hippocampus	162	STK3	ENSG00000104375.15	8	98401403	98942827	0.00104418	0.00420321	0.80417	18134	0.999658	No
Brain-Hippocampus	162	KCNS2	ENSG00000156486.7	8	98427022	98432848	0.0110872	0.0121166	0.361742	18134	0.999658	No
Brain-Hippocampus	162	RP11-410L14.2	ENSG00000253948.1	8	98996763	99013044	-0.00345366	0.00565109	0.542092	18134	0.999658	No
Brain-Hippocampus	162	VPS13B	ENSG00000132549.18	8	99013266	99877580	0.000903139	0.00250454	0.718941	18134	0.999658	No
Brain-Hippocampus	162	COX6C	ENSG00000164919.10	8	99873200	99894062	-7.16987e-05	0.00419003	0.986372	18134	0.999658	No
Brain-Hippocampus	162	RGS22	ENSG00000132554.19	8	99960936	100131268	-0.00491831	0.00820451	0.549832	18134	0.999658	No
Brain-Hippocampus	162	FBXO43	ENSG00000156509.13	8	100133360	100145800	-0.0108082	0.0216447	0.618318	18134	0.999658	No
Brain-Hippocampus	162	POLR2K	ENSG00000147669.10	8	100150584	100154002	-0.00556461	0.00342256	0.106228	18134	0.999658	No
Brain-Hippocampus	162	SPAG1	ENSG00000104450.12	8	100157906	100259278	-0.0144652	0.00595747	0.0164484	18134	0.999658	No
Brain-Hippocampus	162	RNF19A	ENSG00000034677.12	8	100257060	100336218	-0.00713071	0.0038982	0.0694926	18134	0.999658	No
Brain-Hippocampus	162	ANKRD46	ENSG00000186106.11	8	100509752	100559784	-0.00242468	0.0026789	0.366966	18134	0.999658	No
Brain-Hippocampus	162	SNX31	ENSG00000174226.8	8	100572882	100663415	0.0220085	0.0337261	0.515106	18134	0.999658	No
Brain-Hippocampus	162	PABPC1	ENSG00000070756.15	8	100685816	100722809	-0.00534166	0.00345439	0.124279	18134	0.999658	No
Brain-Hippocampus	162	YWHAZ	ENSG00000164924.17	8	100916525	100953388	-0.00078378	0.00340096	0.818072	18134	0.999658	No
Brain-Hippocampus	162	FLJ42969	ENSG00000248599.1	8	101052054	101076251	0.0113633	0.0257647	0.659864	18134	0.999658	No
Brain-Hippocampus	162	KB-1460A1.1	ENSG00000253395.1	8	101122145	101126158	-0.0163863	0.0205412	0.426379	18134	0.999658	No
Brain-Hippocampus	162	KB-1460A1.5	ENSG00000261087.1	8	101166805	101169629	0.00805184	0.00561198	0.153586	18134	0.999658	No
Brain-Hippocampus	162	ZNF706	ENSG00000120963.11	8	101177878	101206193	0.0024347	0.00291198	0.404525	18134	0.999658	No
Brain-Hippocampus	162	KB-1410C5.5	ENSG00000271882.1	8	101208148	101208558	0.00972989	0.0129823	0.45483	18134	0.999658	No
Brain-Hippocampus	162	GRHL2	ENSG00000083307.10	8	101492432	101669726	-0.0353368	0.020147	0.0816274	18134	0.999658	No
Brain-Hippocampus	162	NCALD	ENSG00000104490.17	8	101686543	102124907	-0.00858368	0.0075607	0.258189	18134	0.999658	No
Brain-Hippocampus	162	RRM2B	ENSG00000048392.11	8	102204502	102239118	-0.00211892	0.00373266	0.571168	18134	0.999658	No
Brain-Hippocampus	162	UBR5	ENSG00000104517.12	8	102253334	102412841	-0.00215183	0.00232565	0.356424	18134	0.999658	No
Brain-Hippocampus	162	KB-1980E6.3	ENSG00000253633.1	8	102528740	102538668	0.00077911	0.0177629	0.965077	18134	0.999658	No
Brain-Hippocampus	162	ODF1	ENSG00000155087.3	8	102551572	102561017	-0.0299315	0.0246794	0.227244	18134	0.999658	No
Brain-Hippocampus	162	KLF10	ENSG00000155090.14	8	102648779	102655902	0.00293245	0.00992167	0.768004	18134	0.999658	No
Brain-Hippocampus	162	KB-1042C11.5	ENSG00000283959.1	8	102656464	102687118	-0.0205834	0.0209901	0.32847	18134	0.999658	No
Brain-Hippocampus	162	KB-1732A1.1	ENSG00000253669.3	8	102805517	102809971	-0.0181928	0.0171865	0.291624	18134	0.999658	No
Brain-Hippocampus	162	AZIN1	ENSG00000155096.13	8	102826357	102893864	0.000777255	0.00289229	0.788531	18134	0.999658	No
Brain-Hippocampus	162	KB-1507C5.4	ENSG00000254281.1	8	102978785	103000184	0.0174761	0.0109507	0.112771	18134	0.999658	No
Brain-Hippocampus	162	ATP6V1C1	ENSG00000155097.11	8	103021063	103073051	0.000580361	0.00248904	0.815973	18134	0.999658	No
Brain-Hippocampus	162	BAALC	ENSG00000164929.16	8	103140710	103230305	0.00600897	0.00493326	0.225253	18134	0.999658	No
Brain-Hippocampus	162	FZD6	ENSG00000164930.11	8	103298831	103332866	-0.00351193	0.00607203	0.563938	18134	0.999658	No
Brain-Hippocampus	162	CTHRC1	ENSG00000164932.12	8	103371515	103382997	0.014273	0.00994947	0.153646	18134	0.999658	No
Brain-Hippocampus	162	RP11-1C8.6	ENSG00000266289.1	8	103383078	103383854	0.00416882	0.0141055	0.768014	18134	0.999658	No
Brain-Hippocampus	162	SLC25A32	ENSG00000164933.11	8	103398635	103407784	-0.000566399	0.00399316	0.887408	18134	0.999658	No
Brain-Hippocampus	162	DCAF13	ENSG00000164934.13	8	103414714	103443453	0.00502117	0.00354166	0.158486	18134	0.999658	No
Brain-Hippocampus	162	RP11-1C8.5	ENSG00000261670.1	8	103464389	103468985	-0.00171011	0.0126301	0.89249	18134	0.999658	No
Brain-Hippocampus	162	RP11-1C8.7	ENSG00000271830.1	8	103481266	103481619	0.0124481	0.0146688	0.397546	18134	0.999658	No
Brain-Hippocampus	162	RIMS2	ENSG00000176406.22	8	103500748	104256094	-0.0069064	0.0105849	0.515164	18134	0.999658	No
Brain-Hippocampus	162	DPYS	ENSG00000147647.12	8	104330324	104467053	0.00287844	0.0195631	0.883236	18134	0.999658	No
Brain-Hippocampus	162	DCSTAMP	ENSG00000164935.6	8	104339087	104356689	-0.0110177	0.031336	0.725666	18134	0.999658	No
Brain-Hippocampus	162	LRP12	ENSG00000147650.11	8	104489231	104589024	0.00454688	0.00431133	0.293409	18134	0.999658	No
Brain-Hippocampus	162	ZFPM2	ENSG00000169946.13	8	104590733	105804532	-0.00038501	0.00759095	0.959621	18134	0.999658	No
Brain-Hippocampus	162	RP11-395G23.3	ENSG00000254615.2	8	106270144	106272899	-0.0123136	0.00522703	0.0198723	18134	0.999658	No
Brain-Hippocampus	162	OXR1	ENSG00000164830.18	8	106359476	106752694	0.00290446	0.00462612	0.531132	18134	0.999658	No
Brain-Hippocampus	162	ANGPT1	ENSG00000154188.9	8	107249482	107498055	-0.0252057	0.00938557	0.00811587	18134	0.999658	No
Brain-Hippocampus	162	RSPO2	ENSG00000147655.10	8	107899316	108083648	0.00318849	0.0138828	0.818682	18134	0.999658	No
Brain-Hippocampus	162	EIF3E	ENSG00000104408.9	8	108201743	108435333	0.000499439	0.00297679	0.867	18134	0.999658	No
Brain-Hippocampus	162	EMC2	ENSG00000104412.7	8	108443601	108486912	0.000144171	0.00299508	0.961677	18134	0.999658	No
Brain-Hippocampus	162	TMEM74	ENSG00000164841.4	8	108606850	108787615	0.00142486	0.00823402	0.862865	18134	0.999658	No
Brain-Hippocampus	162	NUDCD1	ENSG00000120526.10	8	109240919	109334323	0.00205715	0.00338264	0.544074	18134	0.999658	No
Brain-Hippocampus	162	ENY2	ENSG00000120533.12	8	109334386	109345953	-0.00629764	0.00278162	0.0251101	18134	0.999658	No
Brain-Hippocampus	162	EBAG9	ENSG00000147654.14	8	109539711	109565996	0.00245346	0.00277805	0.378664	18134	0.999658	No
Brain-Hippocampus	162	SYBU	ENSG00000147642.16	8	109573978	109691791	4.10069e-06	0.00486214	0.999328	18134	0.999695	No
Brain-Hippocampus	162	KCNV1	ENSG00000164794.8	8	109963645	109975847	0.00886117	0.0107656	0.411852	18134	0.999658	No
Brain-Hippocampus	162	LINC01608	ENSG00000253877.5	8	110937690	111027433	-0.00504275	0.010597	0.634911	18134	0.999658	No
Brain-Hippocampus	162	CSMD3	ENSG00000164796.17	8	112222928	113437099	0.00239278	0.00605541	0.693335	18134	0.999658	No
Brain-Hippocampus	162	TRPS1	ENSG00000104447.12	8	115408496	115809673	-0.00820507	0.00486608	0.0939894	18134	0.999658	No
Brain-Hippocampus	162	EIF3H	ENSG00000147677.10	8	116642130	116766925	-0.000287343	0.00253931	0.910067	18134	0.999658	No
Brain-Hippocampus	162	UTP23	ENSG00000147679.11	8	116766503	116848945	0.00139799	0.00385231	0.717229	18134	0.999658	No
Brain-Hippocampus	162	RAD21	ENSG00000164754.14	8	116845935	116874423	-0.000179877	0.00257554	0.94442	18134	0.999658	No
Brain-Hippocampus	162	AARD	ENSG00000205002.3	8	116938199	116944487	0.00584795	0.0140081	0.676974	18134	0.999658	No
Brain-Hippocampus	162	MED30	ENSG00000164758.7	8	117520713	117540262	0.0040397	0.00409195	0.325233	18134	0.999658	No
Brain-Hippocampus	162	EXT1	ENSG00000182197.10	8	117794490	118111853	-0.00991971	0.00485153	0.0427624	18134	0.999658	No
Brain-Hippocampus	162	SAMD12	ENSG00000177570.13	8	118189971	118621995	0.00380796	0.00542784	0.484118	18134	0.999658	No
Brain-Hippocampus	162	TNFRSF11B	ENSG00000164761.8	8	118923557	118952200	-0.0215925	0.0140289	0.126026	18134	0.999658	No
Brain-Hippocampus	162	COLEC10	ENSG00000184374.2	8	118995452	119106582	0.00593337	0.0272367	0.827867	18134	0.999658	No
Brain-Hippocampus	162	MAL2	ENSG00000147676.13	8	119165034	119245673	0.00401943	0.0067997	0.555394	18134	0.999658	No
Brain-Hippocampus	162	NOV	ENSG00000136999.4	8	119416306	119424353	-0.00437825	0.0104479	0.675817	18134	0.999658	No
Brain-Hippocampus	162	ENPP2	ENSG00000136960.12	8	119557086	119673453	-0.0021475	0.00603866	0.722657	18134	0.999658	No
Brain-Hippocampus	162	TAF2	ENSG00000064313.11	8	119730775	119832863	-0.000310167	0.00350037	0.929519	18134	0.999658	No
Brain-Hippocampus	162	DSCC1	ENSG00000136982.5	8	119833976	119856010	-0.0010406	0.00884378	0.906502	18134	0.999658	No
Brain-Hippocampus	162	KB-1471A8.1	ENSG00000245330.4	8	119867419	119874488	0.0312579	0.0249379	0.212139	18134	0.999658	No
Brain-Hippocampus	162	DEPTOR	ENSG00000155792.9	8	119928400	120050913	-0.00764767	0.00566738	0.179381	18134	0.999658	No
Brain-Hippocampus	162	RP11-760H22.2	ENSG00000254343.2	8	120052180	120056201	0.000280053	0.00656185	0.966018	18134	0.999658	No
Brain-Hippocampus	162	COL14A1	ENSG00000187955.11	8	120059780	120372036	-0.0145312	0.012217	0.236289	18134	0.999658	No
Brain-Hippocampus	162	MRPL13	ENSG00000172172.7	8	120380761	120445402	-0.00323176	0.00411912	0.434028	18134	0.999658	No
Brain-Hippocampus	162	MTBP	ENSG00000172167.7	8	120445422	120542133	-0.0071406	0.00811576	0.380452	18134	0.999658	No
Brain-Hippocampus	162	SNTB1	ENSG00000172164.13	8	120535745	120812143	-0.00487865	0.00513592	0.343796	18134	0.999658	No
Brain-Hippocampus	162	HAS2	ENSG00000170961.6	8	121612116	121641189	-0.00286832	0.0138388	0.836103	18134	0.999658	No
Brain-Hippocampus	162	RP11-44N11.2	ENSG00000272384.1	8	122779971	122780759	0.00114797	0.0130965	0.930277	18134	0.999658	No
Brain-Hippocampus	162	ZHX2	ENSG00000178764.7	8	122781394	122974512	-0.00345364	0.00366598	0.347775	18134	0.999658	No
Brain-Hippocampus	162	DERL1	ENSG00000136986.9	8	123013164	123042423	0.00676152	0.00276101	0.0155638	18134	0.999658	No
Brain-Hippocampus	162	TBC1D31	ENSG00000156787.16	8	123041968	123152153	0.00213748	0.00501616	0.670676	18134	0.999658	No
Brain-Hippocampus	162	C8orf76	ENSG00000189376.11	8	123219957	123241398	-0.00147854	0.00435207	0.734567	18134	0.999658	No
Brain-Hippocampus	162	ZHX1	ENSG00000165156.14	8	123248451	123275541	-0.00301714	0.00305002	0.324262	18134	0.999658	No
Brain-Hippocampus	162	ATAD2	ENSG00000156802.12	8	123319850	123416350	0.00256481	0.00550028	0.641721	18134	0.999658	No
Brain-Hippocampus	162	WDYHV1	ENSG00000156795.6	8	123416725	123467230	0.00225486	0.005021	0.654064	18134	0.999658	No
Brain-Hippocampus	162	FBXO32	ENSG00000156804.7	8	123497889	123541206	-0.00523639	0.00626922	0.404998	18134	0.999658	No
Brain-Hippocampus	162	KLHL38	ENSG00000175946.8	8	123645527	123652950	-0.0233637	0.026231	0.374622	18134	0.999658	No
Brain-Hippocampus	162	ANXA13	ENSG00000104537.16	8	123680794	123737407	0.0255685	0.0207146	0.219151	18134	0.999658	No
Brain-Hippocampus	162	FAM91A1	ENSG00000176853.15	8	123768456	123815452	0.00252896	0.0046769	0.58955	18134	0.999658	No
Brain-Hippocampus	162	TMEM65	ENSG00000164983.7	8	124306189	124372692	-0.00218532	0.0039723	0.5831	18134	0.999658	No
Brain-Hippocampus	162	TRMT12	ENSG00000183665.5	8	124450820	124462150	-0.00747874	0.00478084	0.120001	18134	0.999658	No
Brain-Hippocampus	162	RNF139-AS1	ENSG00000245149.3	8	124462485	124474576	-0.0021357	0.00672856	0.751407	18134	0.999658	No
Brain-Hippocampus	162	RNF139	ENSG00000170881.4	8	124474738	124487914	0.000776106	0.00296057	0.793593	18134	0.999658	No
Brain-Hippocampus	162	TATDN1	ENSG00000147687.18	8	124488485	124539458	-0.000981694	0.00408689	0.810522	18134	0.999658	No
Brain-Hippocampus	162	NDUFB9	ENSG00000147684.7	8	124543087	124568378	-0.00234112	0.00451641	0.605026	18134	0.999658	No
Brain-Hippocampus	162	MTSS1	ENSG00000170873.18	8	124550790	124728429	0.00253704	0.00344884	0.463192	18134	0.999658	No
Brain-Hippocampus	162	RP11-1082L8.3	ENSG00000255491.2	8	124811226	124857516	-0.011774	0.0245718	0.632568	18134	0.999658	No
Brain-Hippocampus	162	LINC00964	ENSG00000249816.6	8	124848737	124954328	0.0143005	0.023627	0.545984	18134	0.999658	No
Brain-Hippocampus	162	ZNF572	ENSG00000180938.5	8	124973298	124979389	-0.0048834	0.00699262	0.486107	18134	0.999658	No
Brain-Hippocampus	162	SQLE	ENSG00000104549.11	8	124998497	125022283	0.00735738	0.0056373	0.193991	18134	0.999658	No
Brain-Hippocampus	162	WASHC5	ENSG00000164961.15	8	125024260	125091678	-0.00118445	0.00356826	0.740432	18134	0.999658	No
Brain-Hippocampus	162	NSMCE2	ENSG00000156831.7	8	125091841	125367120	-0.00940935	0.00375415	0.0133414	18134	0.999658	No
Brain-Hippocampus	162	TRIB1	ENSG00000173334.3	8	125430321	125438405	0.00900356	0.0083014	0.279971	18134	0.999658	No
Brain-Hippocampus	162	LINC00861	ENSG00000245164.6	8	125922308	125951249	0.0275856	0.0214299	0.200132	18134	0.999658	No
Brain-Hippocampus	162	FAM84B	ENSG00000168672.3	8	126552442	126558393	-0.00861543	0.0062307	0.168946	18134	0.999658	No
Brain-Hippocampus	162	POU5F1B	ENSG00000212993.4	8	127414290	127420069	0.00810892	0.0190143	0.670425	18134	0.999658	No
Brain-Hippocampus	162	MYC	ENSG00000136997.16	8	127735434	127741434	-0.00011117	0.00962808	0.990804	18134	0.999658	No
Brain-Hippocampus	162	PVT1	ENSG00000249859.9	8	127794533	128101253	-0.0233234	0.0120796	0.0555288	18134	0.999658	No
Brain-Hippocampus	162	GSDMC	ENSG00000147697.8	8	129748196	129786888	-0.00502482	0.0214267	0.814931	18134	0.999658	No
Brain-Hippocampus	162	FAM49B	ENSG00000153310.19	8	129839593	130017129	-0.000527474	0.003162	0.867755	18134	0.999658	No
Brain-Hippocampus	162	RP11-473O4.3	ENSG00000253720.1	8	129939873	129949394	0.015913	0.0205505	0.440038	18134	0.999658	No
Brain-Hippocampus	162	ASAP1	ENSG00000153317.14	8	130052104	130443660	0.00136418	0.00393523	0.729368	18134	0.999658	No
Brain-Hippocampus	162	ADCY8	ENSG00000155897.9	8	130780301	131042426	-0.0159063	0.00643798	0.0146854	18134	0.999658	No
Brain-Hippocampus	162	CTD-2501M5.1	ENSG00000253507.5	8	131308545	131317632	-0.0361359	0.0200889	0.0742055	18134	0.999658	No
Brain-Hippocampus	162	EFR3A	ENSG00000132294.14	8	131904088	132013642	1.06431e-06	0.00429742	0.999803	18134	0.999968	No
Brain-Hippocampus	162	OC90	ENSG00000253117.4	8	132024220	132059380	0.00464046	0.0283232	0.870094	18134	0.999658	No
Brain-Hippocampus	162	KCNQ3	ENSG00000184156.16	8	132120858	132481019	-0.00871492	0.00469449	0.0654961	18134	0.999658	No
Brain-Hippocampus	162	HPYR1	ENSG00000253521.1	8	132560498	132561479	0.00105253	0.0235368	0.964395	18134	0.999658	No
Brain-Hippocampus	162	LRRC6	ENSG00000129295.8	8	132571953	132675617	0.00798432	0.00601191	0.186311	18134	0.999658	No
Brain-Hippocampus	162	TMEM71	ENSG00000165071.14	8	132685007	132760630	-0.000214905	0.0111481	0.984647	18134	0.999658	No
Brain-Hippocampus	162	PHF20L1	ENSG00000129292.20	8	132775358	132848807	0.0010463	0.00259961	0.687942	18134	0.999658	No
Brain-Hippocampus	162	TG	ENSG00000042832.11	8	132866958	133134903	0.0195631	0.022071	0.376937	18134	0.999658	No
Brain-Hippocampus	162	SLA	ENSG00000155926.13	8	133036724	133103054	0.00848136	0.0116713	0.468632	18134	0.999658	No
Brain-Hippocampus	162	WISP1	ENSG00000104415.13	8	133191039	133230344	-0.00194123	0.0159974	0.903591	18134	0.999658	No
Brain-Hippocampus	162	NDRG1	ENSG00000104419.14	8	133237171	133302022	0.00703196	0.00454545	0.124113	18134	0.999658	No
Brain-Hippocampus	162	ST3GAL1	ENSG00000008513.14	8	133454848	133571940	0.0131017	0.00591332	0.0283322	18134	0.999658	No
Brain-Hippocampus	162	RP11-629O1.2	ENSG00000261220.2	8	133573183	133573861	-0.00113895	0.00846342	0.893142	18134	0.999658	No
Brain-Hippocampus	162	ZFAT	ENSG00000066827.15	8	134477788	134713049	-0.00161403	0.00559065	0.773237	18134	0.999658	No
Brain-Hippocampus	162	AC083843.1	ENSG00000259820.1	8	134792020	134798272	-0.00787901	0.00828824	0.343433	18134	0.999658	No
Brain-Hippocampus	162	KHDRBS3	ENSG00000131773.13	8	135457457	135656722	-9.82983e-05	0.00481692	0.983748	18134	0.999658	No
Brain-Hippocampus	162	RP11-431D12.1	ENSG00000253839.1	8	136489448	136529876	-0.00181826	0.0244359	0.940791	18134	0.999658	No
Brain-Hippocampus	162	RP11-238K6.1	ENSG00000253288.1	8	137809444	138083570	0.022792	0.0229886	0.323178	18134	0.999658	No
Brain-Hippocampus	162	RP11-489O18.1	ENSG00000253988.1	8	138063268	138073240	0.0178189	0.016392	0.278882	18134	0.999658	No
Brain-Hippocampus	162	FAM135B	ENSG00000147724.11	8	138130023	138496822	-0.0107621	0.00600145	0.0750917	18134	0.999658	No
Brain-Hippocampus	162	COL22A1	ENSG00000169436.16	8	138588235	138914006	-0.00343994	0.0139098	0.805035	18134	0.999658	No
Brain-Hippocampus	162	KCNK9	ENSG00000169427.6	8	139600838	139703056	-0.00889918	0.0123329	0.471754	18134	0.999658	No
Brain-Hippocampus	162	TRAPPC9	ENSG00000167632.14	8	139730343	140458579	0.00149989	0.00393487	0.703648	18134	0.999658	No
Brain-Hippocampus	162	CHRAC1	ENSG00000104472.9	8	140511298	140517137	-0.00172471	0.00332345	0.604614	18134	0.999658	No
Brain-Hippocampus	162	AGO2	ENSG00000123908.11	8	140520156	140635619	-9.10153e-05	0.00277174	0.973851	18134	0.999658	No
Brain-Hippocampus	162	ERICD	ENSG00000280303.2	8	140636281	140638283	-0.00310211	0.00881022	0.72529	18134	0.999658	No
Brain-Hippocampus	162	PTK2	ENSG00000169398.19	8	140657900	141002216	-8.55669e-05	0.00275525	0.975269	18134	0.999658	No
Brain-Hippocampus	162	DENND3	ENSG00000105339.10	8	141117278	141195808	-0.0046329	0.00602579	0.44328	18134	0.999658	No
Brain-Hippocampus	162	SLC45A4	ENSG00000022567.9	8	141207166	141308305	-0.00360628	0.00567091	0.525863	18134	0.999658	No
Brain-Hippocampus	162	GPR20	ENSG00000204882.3	8	141356500	141367267	-0.0148039	0.0273874	0.589686	18134	0.999658	No
Brain-Hippocampus	162	PTP4A3	ENSG00000184489.11	8	141391993	141432454	0.0095815	0.00630979	0.13114	18134	0.999658	No
Brain-Hippocampus	162	AC138647.1	ENSG00000226490.1	8	141514638	141518737	-0.0419428	0.0191569	0.030222	18134	0.999658	No
Brain-Hippocampus	162	RP11-953B20.1	ENSG00000261710.1	8	142089827	142091619	-0.00495819	0.00920645	0.591049	18134	0.999658	No
Brain-Hippocampus	162	TSNARE1	ENSG00000171045.14	8	142212080	142403240	0.00457821	0.00456958	0.318126	18134	0.999658	No
Brain-Hippocampus	162	ADGRB1	ENSG00000181790.10	8	142449430	142545009	-0.00514359	0.00475635	0.281372	18134	0.999658	No
Brain-Hippocampus	162	ARC	ENSG00000198576.3	8	142611044	142614472	0.00336255	0.0133103	0.800927	18134	0.999658	No
Brain-Hippocampus	162	JRK	ENSG00000234616.8	8	142657460	142681920	0.00492605	0.00339526	0.149056	18134	0.999658	No
Brain-Hippocampus	162	PSCA	ENSG00000167653.4	8	142670308	142682724	0.0260746	0.0218796	0.235383	18134	0.999658	No
Brain-Hippocampus	162	LY6K	ENSG00000160886.13	8	142700111	142702251	-0.00142296	0.0106814	0.894212	18134	0.999658	No
Brain-Hippocampus	162	THEM6	ENSG00000130193.7	8	142727203	142736927	0.00295944	0.00441157	0.50343	18134	0.999658	No
Brain-Hippocampus	162	LYNX1	ENSG00000283992.1	8	142764338	142769844	-0.00299265	0.0111012	0.787881	18134	0.999658	No
Brain-Hippocampus	162	LYNX1	ENSG00000180155.19	8	142771197	142777810	0.00171591	0.00489497	0.726456	18134	0.999658	No
Brain-Hippocampus	162	LY6D	ENSG00000167656.4	8	142784880	142786592	0.0298276	0.0263199	0.259036	18134	0.999658	No
Brain-Hippocampus	162	CYP11B1	ENSG00000160882.11	8	142872357	142879846	-0.0679731	0.0465207	0.146219	18134	0.999658	No
Brain-Hippocampus	162	RP11-273G15.2	ENSG00000247317.3	8	142981738	143018437	0.00848322	0.00721835	0.241897	18134	0.999658	No
Brain-Hippocampus	162	LY6E	ENSG00000160932.10	8	143017982	143023832	-0.00164868	0.00479782	0.73164	18134	0.999658	No
Brain-Hippocampus	162	LY6H	ENSG00000176956.12	8	143157914	143160711	-0.00337317	0.00524523	0.521216	18134	0.999658	No
Brain-Hippocampus	162	GPIHBP1	ENSG00000277494.1	8	143213193	143217170	0.00872228	0.0101767	0.392862	18134	0.999658	No
Brain-Hippocampus	162	ZFP41	ENSG00000181638.17	8	143246821	143262705	0.00179723	0.00436933	0.681461	18134	0.999658	No
Brain-Hippocampus	162	GLI4	ENSG00000250571.6	8	143267433	143276931	-0.00113183	0.00364297	0.756499	18134	0.999658	No
Brain-Hippocampus	162	ZNF696	ENSG00000185730.7	8	143289676	143298061	0.00272096	0.00419131	0.517279	18134	0.999658	No
Brain-Hippocampus	162	TOP1MT	ENSG00000184428.12	8	143304384	143359979	-0.00566041	0.00463175	0.223728	18134	0.999658	No
Brain-Hippocampus	162	RHPN1	ENSG00000158106.13	8	143368887	143384220	-0.000846745	0.00458669	0.853803	18134	0.999658	No
Brain-Hippocampus	162	MAFA	ENSG00000182759.3	8	143419182	143430406	-0.0213273	0.0221805	0.337942	18134	0.999658	No
Brain-Hippocampus	162	ZC3H3	ENSG00000014164.6	8	143437655	143541453	0.00359544	0.00428878	0.403271	18134	0.999658	No
Brain-Hippocampus	162	GSDMD	ENSG00000104518.10	8	143553207	143563062	0.00120311	0.00478102	0.801686	18134	0.999658	No
Brain-Hippocampus	162	MROH6	ENSG00000204839.8	8	143566187	143572971	-0.0082626	0.00639785	0.198671	18134	0.999658	No
Brain-Hippocampus	162	NAPRT	ENSG00000147813.15	8	143574796	143578357	-0.00364852	0.0121715	0.764805	18134	0.999658	No
Brain-Hippocampus	162	EEF1D	ENSG00000104529.17	8	143586219	143597744	0.00307504	0.00301503	0.309532	18134	0.999658	No
Brain-Hippocampus	162	TIGD5	ENSG00000179886.5	8	143597835	143603224	-0.00187853	0.00380393	0.622193	18134	0.999658	No
Brain-Hippocampus	162	PYCRL	ENSG00000104524.13	8	143603913	143609773	0.000503354	0.00500774	0.920079	18134	0.999658	No
Brain-Hippocampus	162	TSTA3	ENSG00000104522.15	8	143612618	143618048	0.00194041	0.00348431	0.578486	18134	0.999658	No
Brain-Hippocampus	162	ZNF623	ENSG00000183309.11	8	143636013	143656418	0.00107069	0.00302488	0.7239	18134	0.999658	No
Brain-Hippocampus	162	ZNF707	ENSG00000181135.15	8	143684452	143713898	0.00329991	0.0041913	0.432423	18134	0.999658	No
Brain-Hippocampus	162	MAPK15	ENSG00000181085.14	8	143716259	143722458	0.0231474	0.0138972	0.0980259	18134	0.999658	No
Brain-Hippocampus	162	FAM83H	ENSG00000180921.6	8	143723933	143733801	0.00603102	0.00791149	0.447156	18134	0.999658	No
Brain-Hippocampus	162	FAM83H-AS1	ENSG00000203499.11	8	143734140	143790644	0.00187371	0.00990792	0.850279	18134	0.999658	No
Brain-Hippocampus	162	RP11-429J17.7	ENSG00000254973.1	8	143758153	143760508	-0.00230388	0.0178285	0.897365	18134	0.999658	No
Brain-Hippocampus	162	SCRIB	ENSG00000180900.18	8	143790920	143815379	0.0055951	0.0046772	0.233621	18134	0.999658	No
Brain-Hippocampus	162	PUF60	ENSG00000179950.13	8	143816344	143829859	0.00171458	0.002134	0.42307	18134	0.999658	No
Brain-Hippocampus	162	NRBP2	ENSG00000185189.17	8	143833721	143840974	0.00334962	0.00359147	0.352602	18134	0.999658	No
Brain-Hippocampus	162	EPPK1	ENSG00000261150.2	8	143857324	143878464	0.0410598	0.0150496	0.00718247	18134	0.999658	No
Brain-Hippocampus	162	PLEC	ENSG00000178209.14	8	143915147	143976734	-0.00296856	0.00445189	0.505992	18134	0.999658	No
Brain-Hippocampus	162	PARP10	ENSG00000178685.13	8	143977153	144012772	0.00296024	0.00488342	0.545375	18134	0.999658	No
Brain-Hippocampus	162	GRINA	ENSG00000178719.16	8	143990058	143993415	0.00137743	0.00388942	0.723761	18134	0.999658	No
Brain-Hippocampus	162	SPATC1	ENSG00000186583.11	8	144012414	144047085	0.0106718	0.0185834	0.566711	18134	0.999658	No
Brain-Hippocampus	162	OPLAH	ENSG00000178814.16	8	144051729	144063965	-0.0023636	0.00541889	0.66338	18134	0.999658	No
Brain-Hippocampus	162	EXOSC4	ENSG00000178896.8	8	144079423	144080647	0.00214886	0.00331488	0.517886	18134	0.999658	No
Brain-Hippocampus	162	GPAA1	ENSG00000197858.10	8	144082590	144086216	0.00404071	0.00380743	0.290395	18134	0.999658	No
Brain-Hippocampus	162	CYC1	ENSG00000179091.4	8	144095027	144097525	0.00178333	0.00293583	0.544544	18134	0.999658	No
Brain-Hippocampus	162	SHARPIN	ENSG00000179526.16	8	144098633	144108058	-0.00150498	0.00215187	0.485475	18134	0.999658	No
Brain-Hippocampus	162	MAF1	ENSG00000179632.9	8	144104499	144107611	-0.00117601	0.00208476	0.573588	18134	0.999658	No
Brain-Hippocampus	162	WDR97	ENSG00000179698.13	8	144107726	144118315	0.010754	0.00947804	0.258474	18134	0.999658	No
Brain-Hippocampus	162	HGH1	ENSG00000235173.6	8	144137769	144140843	-0.00558631	0.00393706	0.158149	18134	0.999658	No
Brain-Hippocampus	162	MROH1	ENSG00000179832.17	8	144148036	144261940	-0.00164029	0.00396605	0.679812	18134	0.999658	No
Brain-Hippocampus	162	BOP1	ENSG00000261236.7	8	144262102	144291370	0.00222926	0.00383779	0.562262	18134	0.999658	No
Brain-Hippocampus	162	SCX	ENSG00000260428.2	8	144266560	144268481	0.0166751	0.00764921	0.0309303	18134	0.999658	No
Brain-Hippocampus	162	HSF1	ENSG00000185122.10	8	144291591	144314583	0.000569867	0.00228435	0.803367	18134	0.999658	No
Brain-Hippocampus	162	DGAT1	ENSG00000185000.11	8	144314821	144326910	-0.00774596	0.00259757	0.00337866	18134	0.999658	No
Brain-Hippocampus	162	SCRT1	ENSG00000261678.2	8	144330565	144336281	0.00136963	0.00713979	0.848153	18134	0.999658	No
Brain-Hippocampus	162	TMEM249	ENSG00000261587.2	8	144353228	144354914	-0.00784459	0.0087694	0.372568	18134	0.999658	No
Brain-Hippocampus	162	SLC52A2	ENSG00000185803.8	8	144354150	144361272	0.000991866	0.00361636	0.78428	18134	0.999658	No
Brain-Hippocampus	162	FBXL6	ENSG00000182325.10	8	144355431	144358512	0.00150077	0.00449732	0.739103	18134	0.999658	No
Brain-Hippocampus	162	ADCK5	ENSG00000173137.11	8	144373101	144393228	0.00128962	0.00342659	0.70722	18134	0.999658	No
Brain-Hippocampus	162	CPSF1	ENSG00000071894.16	8	144393243	144409349	-0.00366178	0.00693662	0.59841	18134	0.999658	No
Brain-Hippocampus	162	SLC39A4	ENSG00000147804.9	8	144412414	144416895	0.0143273	0.00870643	0.10209	18134	0.999658	No
Brain-Hippocampus	162	VPS28	ENSG00000160948.13	8	144423601	144428563	0.0033638	0.00259702	0.197365	18134	0.999658	No
Brain-Hippocampus	162	TONSL	ENSG00000160949.16	8	144428808	144444444	-0.00232999	0.00576171	0.686542	18134	0.999658	No
Brain-Hippocampus	162	CYHR1	ENSG00000187954.12	8	144449582	144465677	0.00457998	0.00239457	0.0578352	18134	0.999658	No
Brain-Hippocampus	162	KIFC2	ENSG00000167702.11	8	144466043	144473411	-0.00218558	0.00500061	0.662739	18134	0.999658	No
Brain-Hippocampus	162	FOXH1	ENSG00000160973.7	8	144474203	144476335	-0.00624628	0.0218303	0.775202	18134	0.999658	No
Brain-Hippocampus	162	PPP1R16A	ENSG00000160972.9	8	144477983	144502121	-0.00138764	0.00409578	0.73527	18134	0.999658	No
Brain-Hippocampus	162	GPT	ENSG00000167701.13	8	144502973	144507174	0.00618927	0.00609803	0.311875	18134	0.999658	No
Brain-Hippocampus	162	MFSD3	ENSG00000167700.8	8	144509074	144511213	-0.000486505	0.00412714	0.906332	18134	0.999658	No
Brain-Hippocampus	162	RECQL4	ENSG00000160957.12	8	144511288	144517845	-0.000239719	0.00473426	0.959689	18134	0.999658	No
Brain-Hippocampus	162	LRRC14	ENSG00000160959.7	8	144517992	144525178	0.002394	0.00319783	0.455335	18134	0.999658	No
Brain-Hippocampus	162	C8orf82	ENSG00000213563.6	8	144525733	144529132	-0.00221039	0.00341677	0.518739	18134	0.999658	No
Brain-Hippocampus	162	ARHGAP39	ENSG00000147799.11	8	144529179	144605816	0.00555156	0.00446026	0.215332	18134	0.999658	No
Brain-Hippocampus	162	AF186192.1	ENSG00000254533.1	8	144698614	144699185	-0.0187708	0.0134927	0.166377	18134	0.999658	No
Brain-Hippocampus	162	AF186192.6	ENSG00000263612.1	8	144713899	144714845	-0.00741598	0.0252611	0.769519	18134	0.999658	No
Brain-Hippocampus	162	ZNF251	ENSG00000198169.8	8	144720907	144755605	-0.00208019	0.00348972	0.552077	18134	0.999658	No
Brain-Hippocampus	162	ZNF34	ENSG00000196378.11	8	144773114	144787345	-0.00280749	0.003677	0.446433	18134	0.999658	No
Brain-Hippocampus	162	RPL8	ENSG00000161016.17	8	144789766	144792587	0.00271134	0.00261063	0.300792	18134	0.999658	No
Brain-Hippocampus	162	ZNF517	ENSG00000197363.9	8	144798876	144811169	0.000141094	0.00404923	0.972253	18134	0.999658	No
Brain-Hippocampus	162	ZNF7	ENSG00000147789.15	8	144827464	144847509	0.000969648	0.00285594	0.734727	18134	0.999658	No
Brain-Hippocampus	162	COMMD5	ENSG00000170619.9	8	144841042	144853736	-0.00193094	0.00278276	0.488899	18134	0.999658	No
Brain-Hippocampus	162	ZNF250	ENSG00000196150.13	8	144876497	144902168	0.00352312	0.00350396	0.316407	18134	0.999658	No
Brain-Hippocampus	162	ZNF16	ENSG00000170631.14	8	144930358	144950888	-0.00127321	0.00441927	0.773694	18134	0.999658	No
Brain-Hippocampus	162	C8orf33	ENSG00000182307.12	8	145052378	145056030	-0.00130908	0.0028245	0.643745	18134	0.999658	No
Brain-Hippocampus	162	WASHC1	ENSG00000181404.15	9	14521	25004	0.0162222	0.011069	0.145012	18134	0.999658	No
Brain-Hippocampus	162	PGM5P3-AS1	ENSG00000277631.4	9	72674	88826	-0.030152	0.0262731	0.253075	18134	0.999658	No
Brain-Hippocampus	162	RP11-143M1.3	ENSG00000227917.2	9	100804	102941	0.0363248	0.0252278	0.152136	18134	0.999658	No
Brain-Hippocampus	162	LINC01388	ENSG00000231808.2	9	112713	113754	-0.0135008	0.0248642	0.588007	18134	0.999658	No
Brain-Hippocampus	162	FOXD4	ENSG00000170122.5	9	116231	118204	-0.0137628	0.0173724	0.429572	18134	0.999658	No
Brain-Hippocampus	162	CBWD1	ENSG00000172785.18	9	121038	179147	-0.00356321	0.00744263	0.632859	18134	0.999658	No
Brain-Hippocampus	162	C9orf66	ENSG00000183784.6	9	212824	215741	0.0056175	0.0206202	0.785695	18134	0.999658	No
Brain-Hippocampus	162	DOCK8	ENSG00000107099.15	9	220748	465259	0.0123263	0.00806318	0.128591	18134	0.999658	No
Brain-Hippocampus	162	KANK1	ENSG00000107104.18	9	470291	746106	-0.011169	0.00414831	0.0079591	18134	0.999658	No
Brain-Hippocampus	162	DMRT1	ENSG00000137090.11	9	841690	969090	-0.0133858	0.0295055	0.650769	18134	0.999658	No
Brain-Hippocampus	162	DMRT3	ENSG00000064218.4	9	976964	991731	0.0186919	0.0202138	0.35671	18134	0.999658	No
Brain-Hippocampus	162	DMRT2	ENSG00000173253.15	9	1049858	1057552	-0.000629003	0.00737903	0.932191	18134	0.999658	No
Brain-Hippocampus	162	SMARCA2	ENSG00000080503.22	9	1980290	2193624	0.00553319	0.00241256	0.0233089	18134	0.999658	No
Brain-Hippocampus	162	VLDLR	ENSG00000147852.15	9	2621834	2660053	0.00195583	0.00450933	0.665153	18134	0.999658	No
Brain-Hippocampus	162	KCNV2	ENSG00000168263.8	9	2717502	2730037	-0.00631858	0.0207647	0.761355	18134	0.999658	No
Brain-Hippocampus	162	PUM3	ENSG00000080608.9	9	2720469	2844241	0.00471711	0.0042612	0.270197	18134	0.999658	No
Brain-Hippocampus	162	RFX3	ENSG00000080298.15	9	3218297	3526004	-0.00309985	0.00579984	0.593864	18134	0.999658	No
Brain-Hippocampus	162	RFX3-AS1	ENSG00000232104.3	9	3526723	3691814	-0.00594532	0.00784665	0.449911	18134	0.999658	No
Brain-Hippocampus	162	RP11-509J21.4	ENSG00000226669.2	9	3684076	3689626	-0.013476	0.0247509	0.586987	18134	0.999658	No
Brain-Hippocampus	162	GLIS3	ENSG00000107249.21	9	3824127	4348392	-0.0167237	0.00690889	0.0167762	18134	0.999658	No
Brain-Hippocampus	162	SLC1A1	ENSG00000106688.11	9	4490444	4587469	0.00733731	0.00537875	0.174716	18134	0.999658	No
Brain-Hippocampus	162	SPATA6L	ENSG00000106686.16	9	4553386	4666674	-0.00729973	0.00745863	0.329418	18134	0.999658	No
Brain-Hippocampus	162	PLPP6	ENSG00000205808.5	9	4662315	4665258	-0.000711181	0.0042458	0.867217	18134	0.999658	No
Brain-Hippocampus	162	CDC37L1-AS1	ENSG00000273061.1	9	4676600	4679502	0.00661317	0.0108776	0.544197	18134	0.999658	No
Brain-Hippocampus	162	CDC37L1	ENSG00000106993.11	9	4679559	4708398	0.00185806	0.00347385	0.593587	18134	0.999658	No
Brain-Hippocampus	162	AK3	ENSG00000147853.16	9	4709559	4742043	0.000149602	0.00353648	0.966318	18134	0.999658	No
Brain-Hippocampus	162	RCL1	ENSG00000120158.11	9	4792869	4885917	5.90783e-05	0.00410168	0.988529	18134	0.999658	No
Brain-Hippocampus	162	JAK2	ENSG00000096968.13	9	4984390	5128183	0.0019653	0.00379959	0.605805	18134	0.999658	No
Brain-Hippocampus	162	RLN2	ENSG00000107014.8	9	5299868	5304969	-0.00922197	0.0250416	0.713232	18134	0.999658	No
Brain-Hippocampus	162	RLN1	ENSG00000107018.7	9	5334969	5339873	-0.0437231	0.0273274	0.111859	18134	0.999658	No
Brain-Hippocampus	162	RP11-12D24.10	ENSG00000272866.1	9	5351796	5352410	-0.00519542	0.021161	0.806415	18134	0.999658	No
Brain-Hippocampus	162	PLGRKT	ENSG00000107020.9	9	5357973	5437878	0.00257432	0.00426477	0.54707	18134	0.999658	No
Brain-Hippocampus	162	CD274	ENSG00000120217.13	9	5450503	5470566	-0.00651922	0.00951271	0.494277	18134	0.999658	No
Brain-Hippocampus	162	PDCD1LG2	ENSG00000197646.7	9	5510570	5571254	0.00340107	0.0156855	0.828657	18134	0.999658	No
Brain-Hippocampus	162	RIC1	ENSG00000107036.11	9	5629025	5776557	-0.00234945	0.00291154	0.421068	18134	0.999658	No
Brain-Hippocampus	162	ERMP1	ENSG00000099219.13	9	5765076	5833117	0.00304283	0.00366486	0.407799	18134	0.999658	No
Brain-Hippocampus	162	KIAA2026	ENSG00000183354.11	9	5881596	6007825	-0.00444896	0.00304331	0.146014	18134	0.999658	No
Brain-Hippocampus	162	RANBP6	ENSG00000137040.9	9	6011043	6015625	0.00349758	0.00331581	0.293325	18134	0.999658	No
Brain-Hippocampus	162	IL33	ENSG00000137033.11	9	6215786	6257983	0.00940902	0.00884009	0.288999	18134	0.999658	No
Brain-Hippocampus	162	UHRF2	ENSG00000147854.16	9	6413151	6507054	0.000172252	0.00304203	0.954926	18134	0.999658	No
Brain-Hippocampus	162	GLDC	ENSG00000178445.9	9	6532464	6645783	0.00118905	0.00730613	0.870952	18134	0.999658	No
Brain-Hippocampus	162	RP11-390F4.6	ENSG00000236924.1	9	6645956	6670635	-0.019708	0.0142254	0.168132	18134	0.999658	No
Brain-Hippocampus	162	RP11-390F4.3	ENSG00000225489.6	9	6716495	6727438	0.0396604	0.0178014	0.02748	18134	0.999658	No
Brain-Hippocampus	162	KDM4C	ENSG00000107077.18	9	6757641	7175648	0.00110563	0.00272917	0.686009	18134	0.999658	No
Brain-Hippocampus	162	RP11-77E14.2	ENSG00000273056.1	9	7786105	7786688	-0.0305837	0.0238013	0.200929	18134	0.999658	No
Brain-Hippocampus	162	TMEM261	ENSG00000137038.7	9	7796490	7888380	0.00129751	0.00310144	0.676327	18134	0.999658	No
Brain-Hippocampus	162	PTPRD	ENSG00000153707.16	9	8314246	10612723	0.000877929	0.00404523	0.828502	18134	0.999658	No
Brain-Hippocampus	162	PTPRD-AS1	ENSG00000225706.1	9	8858130	8862255	0.0017448	0.00872944	0.841868	18134	0.999658	No
Brain-Hippocampus	162	PTPRD-AS2	ENSG00000226717.2	9	10613202	10620420	-0.0182578	0.0201667	0.366838	18134	0.999658	No
Brain-Hippocampus	162	TYRP1	ENSG00000107165.12	9	12685439	12710290	-0.00839233	0.0251991	0.739602	18134	0.999658	No
Brain-Hippocampus	162	LURAP1L	ENSG00000153714.5	9	12775021	12822131	-0.00727938	0.0131594	0.58103	18134	0.999658	No
Brain-Hippocampus	162	MPDZ	ENSG00000107186.16	9	13105704	13279590	0.00658881	0.00399982	0.101744	18134	0.999658	No
Brain-Hippocampus	162	LINC01235	ENSG00000270547.5	9	13406380	13433053	-0.000901742	0.0108624	0.933958	18134	0.999658	No
Brain-Hippocampus	162	RP11-536O18.1	ENSG00000226197.2	9	13446491	13487511	-0.00338512	0.0280734	0.904196	18134	0.999658	No
Brain-Hippocampus	162	NFIB	ENSG00000147862.15	9	14081843	14398983	-0.00246315	0.00398184	0.537188	18134	0.999658	No
Brain-Hippocampus	162	RP11-408A13.3	ENSG00000273399.2	9	14586766	14587326	0.0076407	0.0166301	0.646623	18134	0.999658	No
Brain-Hippocampus	162	RP11-408A13.4	ENSG00000272871.1	9	14588797	14590065	-0.0055341	0.00644705	0.392143	18134	0.999658	No
Brain-Hippocampus	162	ZDHHC21	ENSG00000175893.11	9	14611071	14693471	0.0061876	0.00373719	0.100026	18134	0.999658	No
Brain-Hippocampus	162	FREM1	ENSG00000164946.19	9	14734666	14910995	-0.0035029	0.0104715	0.73849	18134	0.999658	No
Brain-Hippocampus	162	TTC39B	ENSG00000155158.20	9	15163622	15307360	0.00677394	0.00553405	0.22299	18134	0.999658	No
Brain-Hippocampus	162	SNAPC3	ENSG00000164975.15	9	15422704	15465953	-0.000317341	0.00277639	0.909164	18134	0.999658	No
Brain-Hippocampus	162	PSIP1	ENSG00000164985.14	9	15464135	15511019	0.00374027	0.00238272	0.118732	18134	0.999658	No
Brain-Hippocampus	162	CCDC171	ENSG00000164989.16	9	15553086	16061663	0.0033791	0.00570246	0.554426	18134	0.999658	No
Brain-Hippocampus	162	BNC2	ENSG00000173068.17	9	16409503	16870843	-0.00964559	0.0133705	0.471863	18134	0.999658	No
Brain-Hippocampus	162	CNTLN	ENSG00000044459.14	9	17134982	17503923	-0.003365	0.00464338	0.469852	18134	0.999658	No
Brain-Hippocampus	162	SH3GL2	ENSG00000107295.9	9	17579082	17797129	-0.0012856	0.00610459	0.83351	18134	0.999658	No
Brain-Hippocampus	162	ADAMTSL1	ENSG00000178031.16	9	17906563	18910950	0.00861819	0.0150521	0.567863	18134	0.999658	No
Brain-Hippocampus	162	RRAGA	ENSG00000155876.5	9	19049395	19050983	-0.000190769	0.00288553	0.947383	18134	0.999658	No
Brain-Hippocampus	162	HAUS6	ENSG00000147874.10	9	19053143	19103119	0.00143515	0.00366016	0.69558	18134	0.999658	No
Brain-Hippocampus	162	PLIN2	ENSG00000147872.9	9	19108375	19149290	-0.00907071	0.00741126	0.223042	18134	0.999658	No
Brain-Hippocampus	162	DENND4C	ENSG00000137145.20	9	19230435	19373545	-0.00550225	0.00350438	0.118648	18134	0.999658	No
Brain-Hippocampus	162	RPS6	ENSG00000137154.12	9	19375997	19380254	0.00297652	0.00343143	0.387192	18134	0.999658	No
Brain-Hippocampus	162	ACER2	ENSG00000177076.5	9	19409059	19452020	0.0198199	0.0127707	0.122923	18134	0.999658	No
Brain-Hippocampus	162	SLC24A2	ENSG00000155886.11	9	19507452	19786928	0.00229321	0.00539049	0.671185	18134	0.999658	No
Brain-Hippocampus	162	RP11-378I6.1	ENSG00000261402.1	9	19926094	19929937	0.0243792	0.0197706	0.219603	18134	0.999658	No
Brain-Hippocampus	162	MLLT3	ENSG00000171843.15	9	20341665	20622543	-0.000398831	0.00330566	0.904141	18134	0.999658	No
Brain-Hippocampus	162	FOCAD	ENSG00000188352.12	9	20658309	20995955	0.00451601	0.00363795	0.216548	18134	0.999658	No
Brain-Hippocampus	162	FOCAD-AS1	ENSG00000227071.1	9	20683304	20684688	-0.0265746	0.0233232	0.256479	18134	0.999658	No
Brain-Hippocampus	162	HACD4	ENSG00000188921.13	9	20999515	21031636	-0.00117168	0.00621408	0.850717	18134	0.999658	No
Brain-Hippocampus	162	IFNA21	ENSG00000137080.4	9	21165637	21166660	0.029385	0.0256908	0.254661	18134	0.999658	No
Brain-Hippocampus	162	KLHL9	ENSG00000198642.6	9	21329671	21335380	0.000357013	0.00271708	0.895651	18134	0.999658	No
Brain-Hippocampus	162	IFNA6	ENSG00000120235.4	9	21349835	21351378	0.0198324	0.0234274	0.398693	18134	0.999658	No
Brain-Hippocampus	162	IFNA13	ENSG00000233816.3	9	21367424	21368962	0.00435044	0.0223449	0.845914	18134	0.999658	No
Brain-Hippocampus	162	IFNA2	ENSG00000188379.6	9	21384254	21385388	-0.0196989	0.0237334	0.407947	18134	0.999658	No
Brain-Hippocampus	162	RP11-354P17.15	ENSG00000261696.1	9	21394888	21396346	-0.0140999	0.0123247	0.254562	18134	0.999658	No
Brain-Hippocampus	162	IFNE	ENSG00000184995.7	9	21480839	21482313	0.0210986	0.0278364	0.449754	18134	0.999658	No
Brain-Hippocampus	162	MTAP	ENSG00000099810.18	9	21802543	21937651	0.000989219	0.0036568	0.787163	18134	0.999658	No
Brain-Hippocampus	162	CDKN2A	ENSG00000147889.17	9	21967753	21995301	0.00181329	0.014059	0.897561	18134	0.999658	No
Brain-Hippocampus	162	CDKN2B	ENSG00000147883.10	9	22002903	22009363	-0.00284748	0.00859286	0.740855	18134	0.999658	No
Brain-Hippocampus	162	DMRTA1	ENSG00000176399.3	9	22446841	22455740	0.00257736	0.0124154	0.835848	18134	0.999658	No
Brain-Hippocampus	162	LINC01239	ENSG00000234840.1	9	22646200	22824213	-0.0327964	0.0272046	0.230026	18134	0.999658	No
Brain-Hippocampus	162	ELAVL2	ENSG00000107105.14	9	23690104	23826337	0.00811108	0.00914926	0.376853	18134	0.999658	No
Brain-Hippocampus	162	TUSC1	ENSG00000198680.4	9	25676389	25678440	0.000328929	0.00336378	0.922242	18134	0.999658	No
Brain-Hippocampus	162	CAAP1	ENSG00000120159.11	9	26840685	26892804	0.00625608	0.00453935	0.170344	18134	0.999658	No
Brain-Hippocampus	162	PLAA	ENSG00000137055.14	9	26904083	26947299	0.00257891	0.00285543	0.367992	18134	0.999658	No
Brain-Hippocampus	162	IFT74	ENSG00000096872.15	9	26956373	27062930	-0.00770993	0.00432917	0.0770927	18134	0.999658	No
Brain-Hippocampus	162	TEK	ENSG00000120156.20	9	27109141	27230175	0.00166842	0.00766391	0.827982	18134	0.999658	No
Brain-Hippocampus	162	EQTN	ENSG00000120160.10	9	27284659	27297139	-0.0266041	0.0221325	0.231379	18134	0.999658	No
Brain-Hippocampus	162	MOB3B	ENSG00000120162.9	9	27325209	27529781	-0.00176302	0.00460845	0.702624	18134	0.999658	No
Brain-Hippocampus	162	C9orf72	ENSG00000147894.14	9	27546545	27573866	0.00104658	0.00455778	0.818718	18134	0.999658	No
Brain-Hippocampus	162	LINGO2	ENSG00000174482.10	9	27948078	28670286	-0.00597527	0.0148875	0.688766	18134	0.999658	No
Brain-Hippocampus	162	ACO1	ENSG00000122729.18	9	32384603	32454769	0.00546016	0.00375145	0.147776	18134	0.999658	No
Brain-Hippocampus	162	DDX58	ENSG00000107201.9	9	32455705	32526324	-0.0021981	0.00661782	0.740274	18134	0.999658	No
Brain-Hippocampus	162	TOPORS	ENSG00000197579.7	9	32540544	32552542	0.00451993	0.00342358	0.18891	18134	0.999658	No
Brain-Hippocampus	162	TOPORS-AS1	ENSG00000235453.8	9	32551144	32565628	-0.00237822	0.00522093	0.649444	18134	0.999658	No
Brain-Hippocampus	162	NDUFB6	ENSG00000165264.10	9	32553011	32573184	0.0021222	0.00336613	0.529423	18134	0.999658	No
Brain-Hippocampus	162	GVQW1	ENSG00000241043.1	9	32567127	32568621	-0.00611271	0.00955863	0.523545	18134	0.999658	No
Brain-Hippocampus	162	TMEM215	ENSG00000188133.5	9	32783499	32787399	-0.0105703	0.0306101	0.730373	18134	0.999658	No
Brain-Hippocampus	162	RP11-462B18.2	ENSG00000231193.1	9	32840598	32841762	-0.0144948	0.0212252	0.495794	18134	0.999658	No
Brain-Hippocampus	162	APTX	ENSG00000137074.18	9	32972606	33025168	0.00577171	0.00267127	0.0324231	18134	0.999658	No
Brain-Hippocampus	162	DNAJA1	ENSG00000086061.15	9	33025211	33039907	0.010124	0.00513297	0.0505416	18134	0.999658	No
Brain-Hippocampus	162	SMU1	ENSG00000122692.8	9	33041764	33076659	0.00327563	0.00207943	0.117454	18134	0.999658	No
Brain-Hippocampus	162	B4GALT1	ENSG00000086062.12	9	33104082	33167356	0.00816563	0.00622172	0.19152	18134	0.999658	No
Brain-Hippocampus	162	BAG1	ENSG00000107262.18	9	33247820	33264720	0.0014179	0.00338221	0.675695	18134	0.999658	No
Brain-Hippocampus	162	CHMP5	ENSG00000086065.13	9	33264879	33282069	-0.000424444	0.00326678	0.89681	18134	0.999658	No
Brain-Hippocampus	162	NFX1	ENSG00000086102.18	9	33290511	33371157	0.00357784	0.002416	0.140882	18134	0.999658	No
Brain-Hippocampus	162	AQP7	ENSG00000165269.12	9	33383179	33402682	0.00350584	0.0158223	0.824967	18134	0.999658	No
Brain-Hippocampus	162	AQP3	ENSG00000165272.14	9	33441154	33447611	0.0106836	0.0157472	0.498608	18134	0.999658	No
Brain-Hippocampus	162	NOL6	ENSG00000165271.16	9	33461441	33473930	-0.00259874	0.00408513	0.52572	18134	0.999658	No
Brain-Hippocampus	162	ANKRD18B	ENSG00000230453.9	9	33524394	33573009	-0.0100294	0.0187776	0.594108	18134	0.999658	No
Brain-Hippocampus	162	CYP4F26P	ENSG00000226562.3	9	33580695	33605293	-0.0478851	0.0210799	0.0246351	18134	0.999658	No
Brain-Hippocampus	162	RP11-384P7.7	ENSG00000260947.1	9	33697459	33700986	0.00297242	0.00646226	0.646254	18134	0.999658	No
Brain-Hippocampus	162	PRSS3	ENSG00000010438.16	9	33750466	33799231	-0.0109931	0.0112106	0.328484	18134	0.999658	No
Brain-Hippocampus	162	UBE2R2	ENSG00000107341.4	9	33817567	33920404	-0.00232805	0.00211948	0.273912	18134	0.999658	No
Brain-Hippocampus	162	UBAP2	ENSG00000137073.21	9	33921693	34048949	-0.00163481	0.00293112	0.577911	18134	0.999658	No
Brain-Hippocampus	162	DCAF12	ENSG00000198876.12	9	34086387	34127399	-0.00534412	0.00332006	0.109727	18134	0.999658	No
Brain-Hippocampus	162	UBAP1	ENSG00000165006.13	9	34179005	34252380	-0.00279119	0.00242984	0.252633	18134	0.999658	No
Brain-Hippocampus	162	KIF24	ENSG00000186638.16	9	34252524	34311371	0.00118028	0.00772271	0.87875	18134	0.999658	No
Brain-Hippocampus	162	NUDT2	ENSG00000164978.17	9	34329506	34343713	-0.00280825	0.00374555	0.454659	18134	0.999658	No
Brain-Hippocampus	162	KIAA1161	ENSG00000164976.8	9	34366670	34376853	0.0139856	0.00616709	0.024874	18134	0.999658	No
Brain-Hippocampus	162	C9orf24	ENSG00000164972.12	9	34379019	34397832	0.0127458	0.00720883	0.0792262	18134	0.999658	No
Brain-Hippocampus	162	FAM219A	ENSG00000164970.14	9	34398184	34458570	0.00336918	0.00407236	0.409459	18134	0.999658	No
Brain-Hippocampus	162	DNAI1	ENSG00000122735.15	9	34457414	34520989	0.002301	0.00938962	0.806771	18134	0.999658	No
Brain-Hippocampus	162	ENHO	ENSG00000168913.6	9	34521040	34523041	0.0103832	0.00638335	0.10607	18134	0.999658	No
Brain-Hippocampus	162	CNTFR	ENSG00000122756.14	9	34551432	34590140	0.00671012	0.00589643	0.257065	18134	0.999658	No
Brain-Hippocampus	162	RPP25L	ENSG00000164967.9	9	34610486	34612104	7.20575e-05	0.00398353	0.985594	18134	0.999658	No
Brain-Hippocampus	162	DCTN3	ENSG00000137100.15	9	34613545	34620523	0.000704255	0.00314054	0.822893	18134	0.999658	No
Brain-Hippocampus	162	ARID3C	ENSG00000205143.2	9	34621379	34628107	0.0181906	0.0209623	0.387003	18134	0.999658	No
Brain-Hippocampus	162	SIGMAR1	ENSG00000147955.16	9	34634722	34637809	0.000592241	0.00340802	0.862291	18134	0.999658	No
Brain-Hippocampus	162	GALT	ENSG00000213930.11	9	34646589	34650701	-0.000268242	0.00350711	0.939142	18134	0.999658	No
Brain-Hippocampus	162	IL11RA	ENSG00000137070.17	9	34651036	34661879	0.00226994	0.00429695	0.59815	18134	0.999658	No
Brain-Hippocampus	162	CCL27	ENSG00000213927.3	9	34661893	34664048	0.00483877	0.00933107	0.604882	18134	0.999658	No
Brain-Hippocampus	162	RP11-195F19.5	ENSG00000187186.14	9	34664163	34666112	0.000160489	0.00441333	0.971043	18134	0.999658	No
Brain-Hippocampus	162	CCL19	ENSG00000172724.11	9	34689567	34691277	-0.0640335	0.0398654	0.110474	18134	0.999658	No
Brain-Hippocampus	162	CCL21	ENSG00000137077.7	9	34709005	34710124	-0.0129916	0.0259177	0.616972	18134	0.999658	No
Brain-Hippocampus	162	PHF24	ENSG00000122733.12	9	34957608	34982544	-0.00316657	0.00523959	0.546585	18134	0.999658	No
Brain-Hippocampus	162	DNAJB5-AS1	ENSG00000281491.1	9	34985410	34989379	0.0449031	0.0227277	0.0501556	18134	0.999658	No
Brain-Hippocampus	162	DNAJB5	ENSG00000137094.14	9	34989641	34998900	0.00639403	0.00526301	0.22645	18134	0.999658	No
Brain-Hippocampus	162	C9orf131	ENSG00000174038.12	9	35044327	35045991	0.0181505	0.0229353	0.430063	18134	0.999658	No
Brain-Hippocampus	162	VCP	ENSG00000165280.15	9	35056064	35073249	0.00506519	0.0021849	0.0218834	18134	0.999658	No
Brain-Hippocampus	162	FANCG	ENSG00000221829.9	9	35073835	35080016	-0.00068969	0.00344904	0.841797	18134	0.999658	No
Brain-Hippocampus	162	PIGO	ENSG00000165282.13	9	35088688	35096601	-0.0010641	0.00396191	0.788646	18134	0.999658	No
Brain-Hippocampus	162	STOML2	ENSG00000165283.15	9	35099776	35103195	0.000280726	0.00250508	0.910934	18134	0.999658	No
Brain-Hippocampus	162	FAM214B	ENSG00000005238.19	9	35104112	35116341	0.00313538	0.00306703	0.308408	18134	0.999658	No
Brain-Hippocampus	162	UNC13B	ENSG00000198722.14	9	35161992	35405338	-0.000681222	0.00338367	0.840736	18134	0.999658	No
Brain-Hippocampus	162	RUSC2	ENSG00000198853.11	9	35490127	35561830	-0.00177851	0.0033518	0.596527	18134	0.999658	No
Brain-Hippocampus	162	FAM166B	ENSG00000215187.10	9	35561899	35563899	0.0186774	0.0103412	0.0730498	18134	0.999658	No
Brain-Hippocampus	162	TESK1	ENSG00000107140.15	9	35605305	35609532	-0.00843707	0.00333547	0.0125304	18134	0.999658	No
Brain-Hippocampus	162	CD72	ENSG00000137101.12	9	35610042	35646689	-0.00288169	0.0102886	0.779825	18134	0.999658	No
Brain-Hippocampus	162	SIT1	ENSG00000137078.8	9	35649295	35650950	-0.0125647	0.0256544	0.625065	18134	0.999658	No
Brain-Hippocampus	162	CCDC107	ENSG00000159884.11	9	35658290	35658727	0.000776355	0.00453369	0.864281	18134	0.999658	No
Brain-Hippocampus	162	ARHGEF39	ENSG00000137135.17	9	35658875	35675760	-0.00387609	0.0115237	0.737105	18134	0.999658	No
Brain-Hippocampus	162	CA9	ENSG00000107159.12	9	35675867	35681159	-0.0149286	0.0226508	0.510928	18134	0.999658	No
Brain-Hippocampus	162	TPM2	ENSG00000198467.13	9	35681992	35691020	-0.0179862	0.00855671	0.0373443	18134	0.999658	No
Brain-Hippocampus	162	TLN1	ENSG00000137076.20	9	35696948	35732334	-0.00152837	0.00319992	0.63366	18134	0.999658	No
Brain-Hippocampus	162	CREB3	ENSG00000107175.11	9	35732396	35736865	0.00291101	0.00204967	0.157764	18134	0.999658	No
Brain-Hippocampus	162	GBA2	ENSG00000070610.14	9	35737005	35749228	0.000988022	0.00275042	0.719967	18134	0.999658	No
Brain-Hippocampus	162	RGP1	ENSG00000107185.9	9	35749287	35758575	0.00273615	0.0030521	0.371535	18134	0.999658	No
Brain-Hippocampus	162	RP11-112J3.16	ENSG00000227388.2	9	35772163	35790432	-0.00586222	0.00805332	0.467875	18134	0.999658	No
Brain-Hippocampus	162	NPR2	ENSG00000159899.14	9	35792154	35809403	-0.00293293	0.00391332	0.454829	18134	0.999658	No
Brain-Hippocampus	162	SPAG8	ENSG00000137098.13	9	35808045	35812272	-0.000443279	0.00558236	0.936822	18134	0.999658	No
Brain-Hippocampus	162	HINT2	ENSG00000137133.10	9	35812960	35815354	-0.00438045	0.00279606	0.119453	18134	0.999658	No
Brain-Hippocampus	162	TMEM8B	ENSG00000137103.16	9	35816144	35854847	-0.0159271	0.00426284	0.000271167	18134	0.999658	No
Brain-Hippocampus	162	FAM221B	ENSG00000204930.9	9	35816391	35828747	0.00618689	0.0174354	0.723238	18134	0.999658	No
Brain-Hippocampus	162	LINC00950	ENSG00000281205.1	9	35858738	35865518	-0.00955745	0.00534182	0.075749	18134	0.999658	No
Brain-Hippocampus	162	OR13J1	ENSG00000168828.5	9	35869263	35870601	0.00536472	0.0136196	0.694256	18134	0.999658	No
Brain-Hippocampus	162	HRCT1	ENSG00000196196.2	9	35906192	35907141	0.0201563	0.0144338	0.164784	18134	0.999658	No
Brain-Hippocampus	162	SPAAR	ENSG00000235387.2	9	35909483	35937153	-0.00238329	0.0111331	0.830802	18134	0.999658	No
Brain-Hippocampus	162	RECK	ENSG00000122707.11	9	36036433	36124451	-0.00140051	0.00428335	0.744181	18134	0.999658	No
Brain-Hippocampus	162	GLIPR2	ENSG00000122694.15	9	36136536	36163913	-0.00426228	0.00493484	0.389223	18134	0.999658	No
Brain-Hippocampus	162	CCIN	ENSG00000185972.5	9	36169394	36171334	-0.00124732	0.026385	0.962362	18134	0.999658	No
Brain-Hippocampus	162	CLTA	ENSG00000122705.16	9	36190856	36304781	0.00191825	0.00264428	0.469397	18134	0.999658	No
Brain-Hippocampus	162	GNE	ENSG00000159921.14	9	36214441	36277056	0.0043771	0.00285992	0.128151	18134	0.999658	No
Brain-Hippocampus	162	RNF38	ENSG00000137075.17	9	36336396	36487548	-0.00303282	0.00262768	0.250392	18134	0.999658	No
Brain-Hippocampus	162	EBLN3P	ENSG00000281649.1	9	37079857	37090507	0.00174308	0.00365014	0.633724	18134	0.999658	No
Brain-Hippocampus	162	ZCCHC7	ENSG00000147905.17	9	37120539	37358149	-0.00288204	0.00302331	0.342095	18134	0.999658	No
Brain-Hippocampus	162	GRHPR	ENSG00000137106.17	9	37422666	37436990	0.00353493	0.0023137	0.128812	18134	0.999658	No
Brain-Hippocampus	162	ZBTB5	ENSG00000168795.4	9	37438114	37465399	0.00126745	0.00389965	0.745654	18134	0.999658	No
Brain-Hippocampus	162	POLR1E	ENSG00000137054.15	9	37485935	37503697	0.00616614	0.003465	0.0773189	18134	0.999658	No
Brain-Hippocampus	162	FBXO10	ENSG00000147912.12	9	37510892	37576349	-0.00150788	0.00452035	0.739199	18134	0.999658	No
Brain-Hippocampus	162	TOMM5	ENSG00000175768.12	9	37582646	37592642	-0.00402704	0.00338669	0.236422	18134	0.999658	No
Brain-Hippocampus	162	FRMPD1	ENSG00000070601.9	9	37651000	37746904	-0.0133071	0.00752049	0.0789956	18134	0.999658	No
Brain-Hippocampus	162	TRMT10B	ENSG00000165275.9	9	37753803	37778972	0.00100826	0.00285053	0.724087	18134	0.999658	No
Brain-Hippocampus	162	EXOSC3	ENSG00000107371.12	9	37766978	37801437	-0.000552255	0.00386047	0.886453	18134	0.999658	No
Brain-Hippocampus	162	DCAF10	ENSG00000122741.15	9	37800502	37867666	-0.00092269	0.00277952	0.740415	18134	0.999658	No
Brain-Hippocampus	162	SLC25A51	ENSG00000122696.13	9	37879494	37904353	-0.00062774	0.00578047	0.913678	18134	0.999658	No
Brain-Hippocampus	162	SHB	ENSG00000107338.9	9	37919134	38069211	-0.00284488	0.0053458	0.59545	18134	0.999658	No
Brain-Hippocampus	162	ALDH1B1	ENSG00000137124.7	9	38392664	38398661	0.000843405	0.00572182	0.883027	18134	0.999658	No
Brain-Hippocampus	162	IGFBPL1	ENSG00000137142.4	9	38408994	38424447	0.0132718	0.0170154	0.436715	18134	0.999658	No
Brain-Hippocampus	162	FAM95C	ENSG00000273036.2	9	38540567	38545372	-0.00753439	0.0127102	0.554283	18134	0.999658	No
Brain-Hippocampus	162	ANKRD18A	ENSG00000180071.19	9	38571358	38620660	-0.00536641	0.0112885	0.635251	18134	0.999658	No
Brain-Hippocampus	162	CNTNAP3	ENSG00000106714.17	9	39072767	39288315	0.00502802	0.00718404	0.485158	18134	0.999658	No
Brain-Hippocampus	162	GLIDR	ENSG00000278175.3	9	39748514	39810097	0.0153653	0.00786844	0.0528405	18134	0.999658	No
Brain-Hippocampus	162	FAM95B1	ENSG00000223839.7	9	40321299	40329221	0.001615	0.0130365	0.901586	18134	0.999658	No
Brain-Hippocampus	162	RP11-58A12.3	ENSG00000225655.5	9	41073710	41076392	0.0226335	0.0261257	0.387792	18134	0.999658	No
Brain-Hippocampus	162	BX255923.3	ENSG00000276462.1	9	41100794	41106229	0.0126983	0.0159719	0.427936	18134	0.999658	No
Brain-Hippocampus	162	FOXD4L6	ENSG00000273514.1	9	41126430	41128463	0.0228022	0.0224675	0.311904	18134	0.999658	No
Brain-Hippocampus	162	CBWD7	ENSG00000215126.10	9	41131306	41199261	0.0149894	0.00791926	0.0604518	18134	0.999658	No
Brain-Hippocampus	162	PTGER4P2-CDK2AP2P2	ENSG00000275450.1	9	41276280	41282846	-0.00367946	0.0137547	0.789473	18134	0.999658	No
Brain-Hippocampus	162	CNTNAP3B	ENSG00000154529.14	9	41890314	42129510	0.0434058	0.0215688	0.046092	18134	0.999658	No
Brain-Hippocampus	162	RP11-475I24.3	ENSG00000237357.2	9	42566679	42569353	-0.00486167	0.0193957	0.802447	18134	0.999658	No
Brain-Hippocampus	162	RP11-459O16.8	ENSG00000276128.1	9	42981772	42988167	-0.00705359	0.019631	0.719906	18134	0.999658	No
Brain-Hippocampus	162	FAM27C	ENSG00000154537.4	9	61854162	61855331	0.011125	0.029041	0.702243	18134	0.999658	No
Brain-Hippocampus	162	RP11-211N8.2	ENSG00000226007.2	9	62532337	62534724	-0.00577619	0.0244318	0.813452	18134	0.999658	No
Brain-Hippocampus	162	LINC01410	ENSG00000238113.6	9	62801461	62813486	0.00320182	0.00872615	0.714231	18134	0.999658	No
Brain-Hippocampus	162	RP11-262H14.3	ENSG00000234665.8	9	62856999	62897849	0.000923317	0.0280806	0.973816	18134	0.999658	No
Brain-Hippocampus	162	RP11-262H14.4	ENSG00000170161.6	9	62898088	62900104	0.00020411	0.00933276	0.982583	18134	0.999658	No
Brain-Hippocampus	162	ANKRD20A4	ENSG00000172014.12	9	64369394	64413142	-0.0417363	0.0366877	0.257226	18134	0.999658	No
Brain-Hippocampus	162	CBWD5	ENSG00000147996.16	9	65668805	65734041	0.00715389	0.00648203	0.271638	18134	0.999658	No
Brain-Hippocampus	162	FOXD4L4	ENSG00000184659.5	9	65736555	65738784	0.0100156	0.027247	0.713737	18134	0.999658	No
Brain-Hippocampus	162	RP11-15E1.5	ENSG00000274893.1	9	66014525	66020816	-0.0152314	0.0235636	0.519082	18134	0.999658	No
Brain-Hippocampus	162	ZNF658	ENSG00000274349.4	9	66856426	66932141	-0.00268166	0.00736643	0.716379	18134	0.999658	No
Brain-Hippocampus	162	CBWD3	ENSG00000196873.15	9	68232003	68300015	-0.00151182	0.00601498	0.801918	18134	0.999658	No
Brain-Hippocampus	162	FOXD4L3	ENSG00000187559.5	9	68302867	68304905	-0.0207216	0.0205421	0.314839	18134	0.999658	No
Brain-Hippocampus	162	RP11-561O23.5	ENSG00000234394.8	9	68306528	68330626	0.0375054	0.0207622	0.0729992	18134	0.999658	No
Brain-Hippocampus	162	PGM5	ENSG00000154330.12	9	68339263	68531061	0.0066574	0.00847936	0.433704	18134	0.999658	No
Brain-Hippocampus	162	PIP5K1B	ENSG00000107242.17	9	68705414	69009176	-0.0110611	0.00760001	0.147796	18134	0.999658	No
Brain-Hippocampus	162	FAM122A	ENSG00000187866.8	9	68780034	68784608	-0.0047897	0.00284138	0.0940817	18134	0.999658	No
Brain-Hippocampus	162	FXN	ENSG00000165060.11	9	69035259	69100178	0.00107372	0.00403326	0.790465	18134	0.999658	No
Brain-Hippocampus	162	TJP2	ENSG00000119139.17	9	69121264	69255208	-0.00563412	0.00603255	0.351936	18134	0.999658	No
Brain-Hippocampus	162	FAM189A2	ENSG00000135063.17	9	69324572	69392455	-0.0120427	0.00717485	0.0954886	18134	0.999658	No
Brain-Hippocampus	162	APBA1	ENSG00000107282.7	9	69427530	69672306	-0.000235464	0.00443215	0.957707	18134	0.999658	No
Brain-Hippocampus	162	RP11-109D9.4	ENSG00000261447.1	9	69672749	69673713	0.0055692	0.0105401	0.598072	18134	0.999658	No
Brain-Hippocampus	162	PTAR1	ENSG00000188647.12	9	69709522	69759959	-0.00565111	0.00310087	0.0705241	18134	0.999658	No
Brain-Hippocampus	162	C9orf135	ENSG00000204711.8	9	69820793	69906232	-0.00200121	0.0145148	0.890538	18134	0.999658	No
Brain-Hippocampus	162	MAMDC2	ENSG00000165072.9	9	70043581	70226970	0.000468868	0.0114344	0.96735	18134	0.999658	No
Brain-Hippocampus	162	SMC5	ENSG00000198887.8	9	70258962	70354888	0.00051782	0.00344494	0.880734	18134	0.999658	No
Brain-Hippocampus	162	KLF9	ENSG00000119138.4	9	70384597	70414624	0.00818324	0.00737787	0.269263	18134	0.999658	No
Brain-Hippocampus	162	TRPM3	ENSG00000083067.22	9	70529063	71446835	-0.00528817	0.00831926	0.52604	18134	0.999658	No
Brain-Hippocampus	162	TMEM2	ENSG00000135048.13	9	71683366	71816690	0.0107262	0.00623025	0.087346	18134	0.999658	No
Brain-Hippocampus	162	ABHD17B	ENSG00000107362.13	9	71862452	71910931	0.00219574	0.00384718	0.56909	18134	0.999658	No
Brain-Hippocampus	162	C9orf85	ENSG00000155621.14	9	71911510	71986054	-0.00818599	0.00329911	0.0142752	18134	0.999658	No
Brain-Hippocampus	162	GDA	ENSG00000119125.16	9	72114595	72257193	0.00251878	0.00741007	0.734431	18134	0.999658	No
Brain-Hippocampus	162	ZFAND5	ENSG00000107372.12	9	72351425	72365235	-0.00484985	0.00334417	0.149229	18134	0.999658	No
Brain-Hippocampus	162	TMC1	ENSG00000165091.15	9	72521801	72836351	-0.00116655	0.0140465	0.933931	18134	0.999658	No
Brain-Hippocampus	162	ALDH1A1	ENSG00000165092.12	9	72900662	73080442	0.0132738	0.00907118	0.145627	18134	0.999658	No
Brain-Hippocampus	162	ANXA1	ENSG00000135046.13	9	73151757	73170393	-0.00198145	0.00900247	0.826113	18134	0.999658	No
Brain-Hippocampus	162	RORB	ENSG00000198963.10	9	74497365	74693177	0.003194	0.00833166	0.702037	18134	0.999658	No
Brain-Hippocampus	162	TRPM6	ENSG00000119121.21	9	74722495	74888094	-0.0043974	0.00709584	0.536453	18134	0.999658	No
Brain-Hippocampus	162	C9orf40	ENSG00000135045.6	9	74946581	74952886	0.0115328	0.00408486	0.0054464	18134	0.999658	No
Brain-Hippocampus	162	CARNMT1	ENSG00000156017.12	9	74981020	75028423	0.0134653	0.00418813	0.0016192	18134	0.999658	No
Brain-Hippocampus	162	NMRK1	ENSG00000106733.20	9	75060573	75088217	0.00373052	0.00783826	0.634861	18134	0.999658	No
Brain-Hippocampus	162	OSTF1	ENSG00000134996.11	9	75088543	75147265	0.000495198	0.00420795	0.906489	18134	0.999658	No
Brain-Hippocampus	162	PCSK5	ENSG00000099139.13	9	75890644	76362339	-0.00355852	0.00581744	0.541729	18134	0.999658	No
Brain-Hippocampus	162	RFK	ENSG00000135002.11	9	76385517	76394517	0.00212575	0.00536915	0.692768	18134	0.999658	No
Brain-Hippocampus	162	GCNT1	ENSG00000187210.12	9	76419850	76507416	0.0121629	0.010073	0.229286	18134	0.999658	No
Brain-Hippocampus	162	PRUNE2	ENSG00000106772.17	9	76611376	76906087	0.00179554	0.00397867	0.652477	18134	0.999658	No
Brain-Hippocampus	162	VPS13A	ENSG00000197969.11	9	77177353	77421541	-0.00234379	0.00411977	0.570327	18134	0.999658	No
Brain-Hippocampus	162	GNA14	ENSG00000156049.6	9	77423079	77648307	0.00152726	0.00853476	0.858239	18134	0.999658	No
Brain-Hippocampus	162	GNAQ	ENSG00000156052.10	9	77716087	78031458	-0.000370427	0.0028661	0.89735	18134	0.999658	No
Brain-Hippocampus	162	CEP78	ENSG00000148019.12	9	78236062	78279690	0.00529196	0.00322641	0.103208	18134	0.999658	No
Brain-Hippocampus	162	PSAT1	ENSG00000135069.13	9	78297143	78330093	0.000634018	0.00431958	0.883519	18134	0.999658	No
Brain-Hippocampus	162	TLE4	ENSG00000106829.18	9	79571773	79726882	0.00580359	0.00397337	0.146359	18134	0.999658	No
Brain-Hippocampus	162	TLE1	ENSG00000196781.14	9	81583683	81689305	-0.000181524	0.00401254	0.963981	18134	0.999658	No
Brain-Hippocampus	162	RP11-154D17.1	ENSG00000233926.1	9	81689713	81776900	-0.0220703	0.019081	0.249379	18134	0.999658	No
Brain-Hippocampus	162	RASEF	ENSG00000165105.9	9	82979585	83063177	-0.0169146	0.0227277	0.457987	18134	0.999658	No
Brain-Hippocampus	162	FRMD3	ENSG00000172159.15	9	83242990	83538546	-0.00737038	0.00663768	0.268737	18134	0.999658	No
Brain-Hippocampus	162	IDNK	ENSG00000148057.15	9	83623049	83644130	0.00237423	0.00449787	0.598434	18134	0.999658	No
Brain-Hippocampus	162	UBQLN1	ENSG00000135018.13	9	83659963	83708203	0.00313647	0.0024029	0.193937	18134	0.999658	No
Brain-Hippocampus	162	GKAP1	ENSG00000165113.12	9	83739421	83829516	0.00501483	0.00362213	0.168408	18134	0.999658	No
Brain-Hippocampus	162	KIF27	ENSG00000165115.14	9	83836698	83921465	-0.00259324	0.00788768	0.74282	18134	0.999658	No
Brain-Hippocampus	162	C9orf64	ENSG00000165118.14	9	83938311	83956986	0.00218372	0.00450676	0.628758	18134	0.999658	No
Brain-Hippocampus	162	HNRNPK	ENSG00000165119.20	9	83968083	83980616	0.0020764	0.00200944	0.303236	18134	0.999658	No
Brain-Hippocampus	162	RMI1	ENSG00000178966.16	9	83980711	84004074	0.00477323	0.00512794	0.353545	18134	0.999658	No
Brain-Hippocampus	162	SLC28A3	ENSG00000197506.7	9	84275457	84340683	0.0125033	0.0254712	0.62428	18134	0.999658	No
Brain-Hippocampus	162	NTRK2	ENSG00000148053.15	9	84668551	85027070	-0.00222924	0.0044688	0.618671	18134	0.999658	No
Brain-Hippocampus	162	AGTPBP1	ENSG00000135049.15	9	85546539	85742029	0.00468548	0.00374177	0.212581	18134	0.999658	No
Brain-Hippocampus	162	RP11-213G2.2	ENSG00000230303.5	9	85785722	85793480	0.0156031	0.01888	0.409963	18134	0.999658	No
Brain-Hippocampus	162	NAA35	ENSG00000135040.15	9	85941146	86022298	-0.000112902	0.0024853	0.963831	18134	0.999658	No
Brain-Hippocampus	162	GOLM1	ENSG00000135052.16	9	86026146	86100173	-0.00482763	0.00299691	0.10946	18134	0.999658	No
Brain-Hippocampus	162	ISCA1	ENSG00000135070.14	9	86264546	86283102	-0.00032155	0.00318874	0.919823	18134	0.999658	No
Brain-Hippocampus	162	ZCCHC6	ENSG00000083223.17	9	86287733	86354454	0.00135851	0.0035377	0.701553	18134	0.999658	No
Brain-Hippocampus	162	GAS1	ENSG00000180447.6	9	86944363	86947189	-0.0029136	0.00646879	0.653113	18134	0.999658	No
Brain-Hippocampus	162	GAS1RR	ENSG00000226237.1	9	86948699	87002033	0.0141291	0.016296	0.387409	18134	0.999658	No
Brain-Hippocampus	162	C9orf170	ENSG00000204446.4	9	87148644	87159556	0.00344957	0.0111134	0.756721	18134	0.999658	No
Brain-Hippocampus	162	DAPK1	ENSG00000196730.12	9	87497228	87708633	0.00320182	0.00481413	0.507089	18134	0.999658	No
Brain-Hippocampus	162	CTSL	ENSG00000135047.14	9	87725519	87731393	0.00454025	0.00440197	0.304125	18134	0.999658	No
Brain-Hippocampus	162	XXyac-YM21GA2.4	ENSG00000234460.1	9	87864166	87866290	-0.019643	0.0301921	0.51637	18134	0.999658	No
Brain-Hippocampus	162	CDK20	ENSG00000156345.17	9	87966446	87974753	-0.00120773	0.003862	0.754959	18134	0.999658	No
Brain-Hippocampus	162	SPIN1	ENSG00000106723.16	9	88388419	88478694	0.00207863	0.00259417	0.424334	18134	0.999658	No
Brain-Hippocampus	162	NXNL2	ENSG00000130045.15	9	88535101	88584274	0.000764221	0.00970381	0.93734	18134	0.999658	No
Brain-Hippocampus	162	C9orf47	ENSG00000186354.10	9	88990863	88996140	-0.00971865	0.010165	0.340673	18134	0.999658	No
Brain-Hippocampus	162	S1PR3	ENSG00000213694.3	9	88991447	89005010	-0.00833079	0.00890042	0.350885	18134	0.999658	No
Brain-Hippocampus	162	SHC3	ENSG00000148082.9	9	89005771	89178767	0.000157008	0.00556057	0.977514	18134	0.999658	No
Brain-Hippocampus	162	CKS2	ENSG00000123975.4	9	89311198	89316703	-0.0121853	0.0122302	0.320808	18134	0.999658	No
Brain-Hippocampus	162	SECISBP2	ENSG00000187742.14	9	89318506	89359662	0.00578536	0.00204335	0.00531931	18134	0.999658	No
Brain-Hippocampus	162	SEMA4D	ENSG00000187764.11	9	89360787	89498130	0.000314674	0.00550766	0.95452	18134	0.999658	No
Brain-Hippocampus	162	GADD45G	ENSG00000130222.10	9	89605013	89606555	-0.00664701	0.0152462	0.663524	18134	0.999658	No
Brain-Hippocampus	162	MIR4290HG	ENSG00000227555.1	9	90020654	90041499	0.00846163	0.0276932	0.760402	18134	0.999658	No
Brain-Hippocampus	162	LINC01508	ENSG00000231107.1	9	90300902	90433505	0.0143205	0.0239156	0.550277	18134	0.999658	No
Brain-Hippocampus	162	DIRAS2	ENSG00000165023.6	9	90609832	90643105	0.00450233	0.00592639	0.448706	18134	0.999658	No
Brain-Hippocampus	162	SYK	ENSG00000165025.14	9	90801787	90898549	-0.0036058	0.00718582	0.616601	18134	0.999658	No
Brain-Hippocampus	162	RP11-305L7.1	ENSG00000230537.1	9	91104957	91107304	-0.0123266	0.0146303	0.400924	18134	0.999658	No
Brain-Hippocampus	162	RP11-305L7.7	ENSG00000273381.1	9	91206175	91210299	0.00775739	0.0122875	0.528859	18134	0.999658	No
Brain-Hippocampus	162	AUH	ENSG00000148090.11	9	91213815	91361913	0.00257687	0.00352071	0.465442	18134	0.999658	No
Brain-Hippocampus	162	NFIL3	ENSG00000165030.3	9	91409045	91423862	-0.00711493	0.00711985	0.319369	18134	0.999658	No
Brain-Hippocampus	162	ROR2	ENSG00000169071.14	9	91563091	91950162	0.00384642	0.0117365	0.743605	18134	0.999658	No
Brain-Hippocampus	162	SPTLC1	ENSG00000090054.13	9	92031999	92115384	-0.00154966	0.00279878	0.580675	18134	0.999658	No
Brain-Hippocampus	162	IARS	ENSG00000196305.17	9	92210207	92293756	0.00231239	0.00356203	0.517287	18134	0.999658	No
Brain-Hippocampus	162	NOL8	ENSG00000198000.11	9	92297358	92325483	-0.00229476	0.0030424	0.451961	18134	0.999658	No
Brain-Hippocampus	162	CENPP	ENSG00000188312.13	9	92325637	92620533	0.00529497	0.00650299	0.416892	18134	0.999658	No
Brain-Hippocampus	162	OGN	ENSG00000106809.10	9	92383967	92404696	0.010811	0.0141658	0.446644	18134	0.999658	No
Brain-Hippocampus	162	OMD	ENSG00000127083.7	9	92414245	92424461	-0.000504005	0.015471	0.974058	18134	0.999658	No
Brain-Hippocampus	162	ASPN	ENSG00000106819.11	9	92456205	92482506	0.0125291	0.0127535	0.327594	18134	0.999658	No
Brain-Hippocampus	162	ECM2	ENSG00000106823.12	9	92493554	92536655	-0.00207959	0.0099273	0.834377	18134	0.999658	No
Brain-Hippocampus	162	IPPK	ENSG00000127080.9	9	92634386	92670265	0.00731954	0.00569288	0.200658	18134	0.999658	No
Brain-Hippocampus	162	BICD2	ENSG00000185963.13	9	92711363	92764812	0.00292679	0.00309428	0.345843	18134	0.999658	No
Brain-Hippocampus	162	ZNF484	ENSG00000127081.13	9	92845031	92878038	0.00534561	0.00452959	0.239941	18134	0.999658	No
Brain-Hippocampus	162	FGD3	ENSG00000127084.17	9	92947451	93036236	-0.00347255	0.00638378	0.587332	18134	0.999658	No
Brain-Hippocampus	162	SUSD3	ENSG00000157303.10	9	93058688	93085138	-0.00208043	0.0100626	0.836507	18134	0.999658	No
Brain-Hippocampus	162	CARD19	ENSG00000165233.17	9	93096218	93113283	-0.00481315	0.00403673	0.235146	18134	0.999658	No
Brain-Hippocampus	162	NINJ1	ENSG00000131669.9	9	93121489	93134288	-0.00541231	0.00452892	0.234086	18134	0.999658	No
Brain-Hippocampus	162	WNK2	ENSG00000165238.16	9	93184916	93320572	-0.00620283	0.00383754	0.108268	18134	0.999658	No
Brain-Hippocampus	162	C9orf129	ENSG00000204352.2	9	93335374	93346414	-0.00532875	0.0108241	0.623275	18134	0.999658	No
Brain-Hippocampus	162	FAM120AOS	ENSG00000188938.15	9	93446494	93453592	0.00525041	0.00310419	0.0929865	18134	0.999658	No
Brain-Hippocampus	162	FAM120A	ENSG00000048828.16	9	93451722	93566107	0.00245604	0.00230397	0.288258	18134	0.999658	No
Brain-Hippocampus	162	PHF2	ENSG00000197724.10	9	93576407	93679587	0.00036461	0.00267957	0.891961	18134	0.999658	No
Brain-Hippocampus	162	BARX1	ENSG00000131668.13	9	93951622	93955372	0.0168957	0.029466	0.567296	18134	0.999658	No
Brain-Hippocampus	162	PTPDC1	ENSG00000158079.14	9	94030794	94109856	0.00548362	0.00372474	0.143207	18134	0.999658	No
Brain-Hippocampus	162	RP11-2B6.3	ENSG00000269946.1	9	94166289	94200627	-0.00463997	0.0163253	0.776663	18134	0.999658	No
Brain-Hippocampus	162	ZNF169	ENSG00000175787.16	9	94259311	94301454	-0.00104342	0.00519133	0.840996	18134	0.999658	No
Brain-Hippocampus	162	RP11-307E17.8	ENSG00000232063.1	9	94332476	94360948	0.0473655	0.0270665	0.0823142	18134	0.999658	No
Brain-Hippocampus	162	MFSD14B	ENSG00000148110.15	9	94374551	94461042	-0.00155526	0.00269202	0.564373	18134	0.999658	No
Brain-Hippocampus	162	FBP2	ENSG00000130957.4	9	94558720	94593793	0.0434603	0.0259348	0.0960192	18134	0.999658	No
Brain-Hippocampus	162	FBP1	ENSG00000165140.9	9	94603133	94640249	-0.0115661	0.0103482	0.265612	18134	0.999658	No
Brain-Hippocampus	162	C9orf3	ENSG00000148120.16	9	94726701	95087218	0.00554255	0.00441962	0.211903	18134	0.999658	No
Brain-Hippocampus	162	FANCC	ENSG00000158169.12	9	95099054	95426796	-0.00637354	0.00494313	0.199394	18134	0.999658	No
Brain-Hippocampus	162	PTCH1	ENSG00000185920.15	9	95442980	95517057	-3.70117e-05	0.00416714	0.992926	18134	0.999658	No
Brain-Hippocampus	162	ERCC6L2	ENSG00000182150.15	9	95875978	96014571	-0.00469107	0.00398425	0.241032	18134	0.999658	No
Brain-Hippocampus	162	LINC00092	ENSG00000225194.2	9	96019732	96027965	-0.0101252	0.00538897	0.0623415	18134	0.999658	No
Brain-Hippocampus	162	RP11-569G13.2	ENSG00000237212.1	9	96095211	96101912	0.00317043	0.015774	0.840997	18134	0.999658	No
Brain-Hippocampus	162	RP11-569G13.3	ENSG00000275465.5	9	96106661	96116411	0.00766177	0.016644	0.645992	18134	0.999658	No
Brain-Hippocampus	162	HSD17B3	ENSG00000130948.9	9	96235306	96302152	-0.0216238	0.00954428	0.0250084	18134	0.999658	No
Brain-Hippocampus	162	SLC35D2	ENSG00000130958.11	9	96320706	96383710	-0.00931881	0.00462282	0.0457313	18134	0.999658	No
Brain-Hippocampus	162	ZNF367	ENSG00000165244.6	9	96385941	96418329	-0.00463551	0.00711165	0.515586	18134	0.999658	No
Brain-Hippocampus	162	HABP4	ENSG00000130956.13	9	96450201	96490240	0.0038113	0.00418384	0.363884	18134	0.999658	No
Brain-Hippocampus	162	CDC14B	ENSG00000081377.16	9	96491337	96619830	-0.00322904	0.00302034	0.286865	18134	0.999658	No
Brain-Hippocampus	162	AAED1	ENSG00000158122.11	9	96639577	96655303	-0.000335493	0.00338884	0.92128	18134	0.999658	No
Brain-Hippocampus	162	RP11-535M15.1	ENSG00000224848.1	9	96687056	96721121	-0.00244084	0.0106941	0.819792	18134	0.999658	No
Brain-Hippocampus	162	ZNF510	ENSG00000081386.12	9	96755865	96778129	-0.00128993	0.00351005	0.713805	18134	0.999658	No
Brain-Hippocampus	162	ZNF782	ENSG00000196597.11	9	96816472	96875623	0.00420508	0.00626135	0.50295	18134	0.999658	No
Brain-Hippocampus	162	MFSD14C	ENSG00000196312.12	9	96897917	97013600	0.00490195	0.00566388	0.388259	18134	0.999658	No
Brain-Hippocampus	162	NUTM2G	ENSG00000188152.12	9	96928310	96940253	0.000217187	0.0168441	0.989731	18134	0.999658	No
Brain-Hippocampus	162	CTSV	ENSG00000136943.10	9	97029679	97039643	0.0128655	0.00964635	0.184461	18134	0.999658	No
Brain-Hippocampus	162	RP11-498P14.3	ENSG00000242375.1	9	97195351	97197687	0.0162055	0.0191191	0.398105	18134	0.999658	No
Brain-Hippocampus	162	RP11-498P14.5	ENSG00000203279.3	9	97237764	97238700	0.0393678	0.0136494	0.00454465	18134	0.999658	No
Brain-Hippocampus	162	CCDC180	ENSG00000197816.13	9	97307361	97376933	0.0068747	0.00491311	0.163947	18134	0.999658	No
Brain-Hippocampus	162	TDRD7	ENSG00000196116.7	9	97411950	97496125	0.00130689	0.00305452	0.669413	18134	0.999658	No
Brain-Hippocampus	162	TMOD1	ENSG00000136842.13	9	97501180	97600082	0.00499497	0.00526718	0.344601	18134	0.999658	No
Brain-Hippocampus	162	TSTD2	ENSG00000136925.14	9	97601749	97633575	0.00470165	0.00472506	0.321431	18134	0.999658	No
Brain-Hippocampus	162	NCBP1	ENSG00000136937.12	9	97633626	97673748	0.00328355	0.00315735	0.300147	18134	0.999658	No
Brain-Hippocampus	162	XPA	ENSG00000136936.10	9	97674909	97697357	-0.00266671	0.00343569	0.438953	18134	0.999658	No
Brain-Hippocampus	162	TRMO	ENSG00000136932.13	9	97904489	97922570	0.00353188	0.00481051	0.464054	18134	0.999658	No
Brain-Hippocampus	162	HEMGN	ENSG00000136929.12	9	97926791	97944856	0.029194	0.0277805	0.295123	18134	0.999658	No
Brain-Hippocampus	162	ANP32B	ENSG00000136938.8	9	97983361	98015943	0.00435744	0.00538044	0.419391	18134	0.999658	No
Brain-Hippocampus	162	NANS	ENSG00000095380.10	9	98056739	98083075	-0.00236954	0.00366209	0.518661	18134	0.999658	No
Brain-Hippocampus	162	TRIM14	ENSG00000106785.14	9	98069275	98119212	0.00264322	0.00475387	0.579089	18134	0.999658	No
Brain-Hippocampus	162	CORO2A	ENSG00000106789.12	9	98120975	98192640	0.000541912	0.00752956	0.942728	18134	0.999658	No
Brain-Hippocampus	162	TBC1D2	ENSG00000095383.19	9	98198999	98255721	-0.00547443	0.00662514	0.410034	18134	0.999658	No
Brain-Hippocampus	162	GABBR2	ENSG00000136928.6	9	98288082	98709197	-0.00766392	0.0059479	0.199694	18134	0.999658	No
Brain-Hippocampus	162	ANKS6	ENSG00000165138.17	9	98731329	98796965	0.0045612	0.00338201	0.179622	18134	0.999658	No
Brain-Hippocampus	162	GALNT12	ENSG00000119514.6	9	98807699	98850081	-0.00782002	0.00847197	0.357571	18134	0.999658	No
Brain-Hippocampus	162	COL15A1	ENSG00000204291.10	9	98943179	99070792	0.025191	0.0104196	0.016907	18134	0.999658	No
Brain-Hippocampus	162	TGFBR1	ENSG00000106799.12	9	99104038	99154192	0.00310001	0.00577396	0.592192	18134	0.999658	No
Brain-Hippocampus	162	ALG2	ENSG00000119523.9	9	99216426	99221956	0.0054142	0.00342561	0.116248	18134	0.999658	No
Brain-Hippocampus	162	SEC61B	ENSG00000106803.9	9	99222064	99230615	0.00240281	0.00323069	0.458276	18134	0.999658	No
Brain-Hippocampus	162	NAMA	ENSG00000271086.5	9	99355337	99377240	0.0101196	0.0101677	0.321321	18134	0.999658	No
Brain-Hippocampus	162	RP11-554F20.1	ENSG00000237461.1	9	99585786	99819889	-0.0118382	0.0167448	0.480755	18134	0.999658	No
Brain-Hippocampus	162	NR4A3	ENSG00000119508.17	9	99821855	99866891	0.00671011	0.0132159	0.612441	18134	0.999658	No
Brain-Hippocampus	162	STX17	ENSG00000136874.10	9	99906633	99970341	-0.00288922	0.00352293	0.413543	18134	0.999658	No
Brain-Hippocampus	162	ERP44	ENSG00000023318.7	9	99979179	100099040	5.79567e-05	0.00254463	0.981861	18134	0.999658	No
Brain-Hippocampus	162	INVS	ENSG00000119509.12	9	100099256	100301000	-0.00246	0.0040378	0.54335	18134	0.999658	No
Brain-Hippocampus	162	TEX10	ENSG00000136891.13	9	100302077	100352939	-0.00181815	0.00261537	0.488096	18134	0.999658	No
Brain-Hippocampus	162	MSANTD3	ENSG00000066697.14	9	100427156	100451711	0.00167681	0.00331054	0.613298	18134	0.999658	No
Brain-Hippocampus	162	TMEFF1	ENSG00000241697.4	9	100473113	100577636	0.011361	0.0049422	0.022998	18134	0.999658	No
Brain-Hippocampus	162	MURC	ENSG00000170681.6	9	100578079	100587906	0.00784372	0.00699917	0.26435	18134	0.999658	No
Brain-Hippocampus	162	PLPPR1	ENSG00000148123.14	9	101028709	101325135	0.0141343	0.00680974	0.0397612	18134	0.999658	No
Brain-Hippocampus	162	BAAT	ENSG00000136881.11	9	101360417	101383519	0.0187747	0.0153339	0.222859	18134	0.999658	No
Brain-Hippocampus	162	MRPL50	ENSG00000136897.7	9	101387633	101398614	0.00246823	0.00304437	0.418885	18134	0.999658	No
Brain-Hippocampus	162	ZNF189	ENSG00000136870.10	9	101398873	101410660	0.00563232	0.00527441	0.287422	18134	0.999658	No
Brain-Hippocampus	162	ALDOB	ENSG00000136872.17	9	101420578	101435823	0.00676053	0.0127412	0.596534	18134	0.999658	No
Brain-Hippocampus	162	TMEM246	ENSG00000165152.8	9	101473171	101533537	0.00789468	0.00445603	0.0786223	18134	0.999658	No
Brain-Hippocampus	162	RNF20	ENSG00000155827.11	9	101533851	101563344	0.00333281	0.00290904	0.253885	18134	0.999658	No
Brain-Hippocampus	162	GRIN3A	ENSG00000198785.4	9	101569353	101738580	-0.0106418	0.00993715	0.286052	18134	0.999658	No
Brain-Hippocampus	162	SMC2-AS1	ENSG00000270332.1	9	104080024	104093073	-0.0126122	0.0158597	0.427821	18134	0.999658	No
Brain-Hippocampus	162	SMC2	ENSG00000136824.18	9	104094260	104141417	-0.00265865	0.00492422	0.590115	18134	0.999658	No
Brain-Hippocampus	162	NIPSNAP3A	ENSG00000136783.9	9	104747688	104760122	0.00196805	0.00470442	0.676339	18134	0.999658	No
Brain-Hippocampus	162	NIPSNAP3B	ENSG00000165028.11	9	104764157	104777457	0.0122275	0.00638363	0.0574737	18134	0.999658	No
Brain-Hippocampus	162	ABCA1	ENSG00000165029.15	9	104781002	104928237	-0.0072688	0.00704363	0.303866	18134	0.999658	No
Brain-Hippocampus	162	SLC44A1	ENSG00000070214.15	9	105244622	105439171	-0.000644637	0.00413733	0.876407	18134	0.999658	No
Brain-Hippocampus	162	FSD1L	ENSG00000106701.11	9	105447796	105552433	0.0119511	0.00461546	0.0106315	18134	0.999658	No
Brain-Hippocampus	162	FKTN	ENSG00000106692.13	9	105558130	105641118	0.00610328	0.00348492	0.0820778	18134	0.999658	No
Brain-Hippocampus	162	TAL2	ENSG00000186051.6	9	105662457	105663112	0.0212908	0.0243258	0.382944	18134	0.999658	No
Brain-Hippocampus	162	TMEM38B	ENSG00000095209.11	9	105694544	105776612	0.00139303	0.00518428	0.788555	18134	0.999658	No
Brain-Hippocampus	162	LINC01505	ENSG00000234323.6	9	105993310	106740875	-0.0112564	0.00992148	0.258503	18134	0.999658	No
Brain-Hippocampus	162	ZNF462	ENSG00000148143.12	9	106863097	107013634	0.00192852	0.00592241	0.745189	18134	0.999658	No
Brain-Hippocampus	162	RAD23B	ENSG00000119318.12	9	107283137	107332194	0.00121021	0.00214668	0.57382	18134	0.999658	No
Brain-Hippocampus	162	KLF4	ENSG00000136826.14	9	107484852	107490482	-0.0200291	0.0141466	0.159047	18134	0.999658	No
Brain-Hippocampus	162	IKBKAP	ENSG00000070061.14	9	108867517	108934116	0.00650736	0.00331432	0.0515805	18134	0.999658	No
Brain-Hippocampus	162	FAM206A	ENSG00000119328.11	9	108934181	108950744	0.00609585	0.00337544	0.0730758	18134	0.999658	No
Brain-Hippocampus	162	CTNNAL1	ENSG00000119326.14	9	108942569	109013529	-0.00282971	0.00623641	0.650719	18134	0.999658	No
Brain-Hippocampus	162	TMEM245	ENSG00000106771.12	9	109015152	109119945	-0.000159482	0.00326649	0.961129	18134	0.999658	No
Brain-Hippocampus	162	FRRS1L	ENSG00000260230.2	9	109130293	109167291	0.0100857	0.00489596	0.0412503	18134	0.999658	No
Brain-Hippocampus	162	EPB41L4B	ENSG00000095203.14	9	109171975	109320964	0.00156162	0.00809313	0.847273	18134	0.999658	No
Brain-Hippocampus	162	PTPN3	ENSG00000070159.13	9	109375466	109498313	-0.00567772	0.00917518	0.537045	18134	0.999658	No
Brain-Hippocampus	162	PALM2	ENSG00000243444.7	9	109640788	109946703	0.0174754	0.00892809	0.0522953	18134	0.999658	No
Brain-Hippocampus	162	AKAP2	ENSG00000241978.9	9	110048598	110172512	-0.00441475	0.00434402	0.311249	18134	0.999658	No
Brain-Hippocampus	162	TXN	ENSG00000136810.12	9	110243811	110256640	-0.00154705	0.00362905	0.670547	18134	0.999658	No
Brain-Hippocampus	162	SVEP1	ENSG00000165124.17	9	110365251	110579880	0.0155531	0.0119084	0.193673	18134	0.999658	No
Brain-Hippocampus	162	MUSK	ENSG00000030304.13	9	110668771	110801620	-0.00813199	0.019034	0.669865	18134	0.999658	No
Brain-Hippocampus	162	LPAR1	ENSG00000198121.13	9	110873263	111038458	0.0127301	0.00725175	0.0813698	18134	0.999658	No
Brain-Hippocampus	162	OR2K2	ENSG00000171133.2	9	111327483	111328520	0.0135577	0.0236377	0.567185	18134	0.999658	No
Brain-Hippocampus	162	KIAA0368	ENSG00000136813.14	9	111360692	111484745	-0.00412978	0.00513424	0.422553	18134	0.999658	No
Brain-Hippocampus	162	ZNF483	ENSG00000173258.12	9	111525159	111577844	0.00441053	0.00851754	0.605403	18134	0.999658	No
Brain-Hippocampus	162	PTGR1	ENSG00000106853.18	9	111549722	111599855	-0.00187555	0.00702703	0.789935	18134	0.999658	No
Brain-Hippocampus	162	DNAJC25	ENSG00000059769.19	9	111631352	111654351	-0.00317188	0.00503766	0.52996	18134	0.999658	No
Brain-Hippocampus	162	GNG10	ENSG00000242616.3	9	111661335	111670246	-0.00179023	0.00499748	0.720713	18134	0.999658	No
Brain-Hippocampus	162	UGCG	ENSG00000148154.9	9	111896766	111935369	-0.000841098	0.00539405	0.876312	18134	0.999658	No
Brain-Hippocampus	162	SUSD1	ENSG00000106868.16	9	112040785	112175408	0.00283654	0.00670357	0.672843	18134	0.999658	No
Brain-Hippocampus	162	PTBP3	ENSG00000119314.15	9	112217716	112333667	0.00189497	0.00361118	0.600586	18134	0.999658	No
Brain-Hippocampus	162	HSDL2	ENSG00000119471.14	9	112379937	112472410	-0.0032417	0.00384159	0.400196	18134	0.999658	No
Brain-Hippocampus	162	KIAA1958	ENSG00000165185.14	9	112486847	112669397	-0.00549411	0.00394326	0.165739	18134	0.999658	No
Brain-Hippocampus	162	INIP	ENSG00000148153.13	9	112683926	112718236	0.00456275	0.00309616	0.142812	18134	0.999658	No
Brain-Hippocampus	162	SNX30	ENSG00000148158.16	9	112750838	112881671	0.00576417	0.00414926	0.166977	18134	0.999658	No
Brain-Hippocampus	162	ZNF883	ENSG00000228623.5	9	112964898	113050043	-0.00190344	0.00595316	0.749645	18134	0.999658	No
Brain-Hippocampus	162	ZFP37	ENSG00000136866.13	9	113038380	113056759	0.000493885	0.00527241	0.925503	18134	0.999658	No
Brain-Hippocampus	162	FAM225B	ENSG00000225684.3	9	113103338	113111500	0.0374289	0.0187824	0.0482313	18134	0.999658	No
Brain-Hippocampus	162	FAM225A	ENSG00000231528.2	9	113113073	113119928	0.00579134	0.0102599	0.57334	18134	0.999658	No
Brain-Hippocampus	162	SLC31A2	ENSG00000136867.10	9	113150942	113158096	0.00166008	0.00956831	0.862511	18134	0.999658	No
Brain-Hippocampus	162	FKBP15	ENSG00000119321.8	9	113161006	113221361	-0.00162235	0.00279505	0.562554	18134	0.999658	No
Brain-Hippocampus	162	SLC31A1	ENSG00000136868.10	9	113221562	113264492	0.00221394	0.00409578	0.589682	18134	0.999658	No
Brain-Hippocampus	162	CDC26	ENSG00000176386.8	9	113255835	113273438	-0.0024826	0.00479898	0.605751	18134	0.999658	No
Brain-Hippocampus	162	PRPF4	ENSG00000136875.12	9	113275343	113292905	0.00177001	0.00289238	0.54156	18134	0.999658	No
Brain-Hippocampus	162	RNF183	ENSG00000165188.13	9	113297093	113303376	0.00715024	0.0219162	0.74472	18134	0.999658	No
Brain-Hippocampus	162	WDR31	ENSG00000148225.15	9	113313222	113340298	-0.00574951	0.00493175	0.245672	18134	0.999658	No
Brain-Hippocampus	162	BSPRY	ENSG00000119411.10	9	113349541	113371233	-0.000119508	0.00843586	0.988717	18134	0.999658	No
Brain-Hippocampus	162	HDHD3	ENSG00000119431.9	9	113373419	113376999	-0.00217299	0.00517114	0.674973	18134	0.999658	No
Brain-Hippocampus	162	ALAD	ENSG00000148218.15	9	113386317	113401333	0.0086963	0.00468531	0.0655444	18134	0.999658	No
Brain-Hippocampus	162	POLE3	ENSG00000148229.12	9	113407235	113410672	-0.00347097	0.00312416	0.268468	18134	0.999658	No
Brain-Hippocampus	162	C9orf43	ENSG00000157653.11	9	113410686	113429684	0.00682245	0.00963592	0.480109	18134	0.999658	No
Brain-Hippocampus	162	RGS3	ENSG00000138835.22	9	113444731	113597743	0.0053299	0.00390681	0.174676	18134	0.999658	No
Brain-Hippocampus	162	ZNF618	ENSG00000157657.14	9	113876282	114056591	-0.00284001	0.00434212	0.514146	18134	0.999658	No
Brain-Hippocampus	162	AMBP	ENSG00000106927.11	9	114060127	114078472	0.0257781	0.0278033	0.35544	18134	0.999658	No
Brain-Hippocampus	162	KIF12	ENSG00000136883.13	9	114086126	114099291	0.00396076	0.0132083	0.764722	18134	0.999658	No
Brain-Hippocampus	162	COL27A1	ENSG00000196739.14	9	114155560	114312511	-0.00386535	0.00751565	0.607848	18134	0.999658	No
Brain-Hippocampus	162	ORM1	ENSG00000229314.5	9	114323056	114326475	0.010797	0.0409318	0.792337	18134	0.999658	No
Brain-Hippocampus	162	AKNA	ENSG00000106948.16	9	114334156	114394405	0.00310593	0.00537158	0.564048	18134	0.999658	No
Brain-Hippocampus	162	WHRN	ENSG00000095397.13	9	114402080	114505450	-0.0060516	0.00541437	0.265613	18134	0.999658	No
Brain-Hippocampus	162	ATP6V1G1	ENSG00000136888.6	9	114587746	114598373	0.00074027	0.00264466	0.779958	18134	0.999658	No
Brain-Hippocampus	162	TMEM268	ENSG00000157693.14	9	114611206	114646422	-0.00973516	0.00473644	0.0417014	18134	0.999658	No
Brain-Hippocampus	162	TNFSF8	ENSG00000106952.7	9	114893343	114930595	0.0196821	0.0215936	0.363609	18134	0.999658	No
Brain-Hippocampus	162	TNC	ENSG00000041982.15	9	115019578	115118257	-0.0126937	0.0160537	0.430454	18134	0.999658	No
Brain-Hippocampus	162	ASTN2	ENSG00000148219.16	9	116425225	117415070	0.00222913	0.00523477	0.670885	18134	0.999658	No
Brain-Hippocampus	162	TRIM32	ENSG00000119401.10	9	116687302	116701300	0.00400307	0.00446473	0.371473	18134	0.999658	No
Brain-Hippocampus	162	RP11-500B12.1	ENSG00000233569.1	9	117648606	117657027	0.0748066	0.0274033	0.00715085	18134	0.999658	No
Brain-Hippocampus	162	TLR4	ENSG00000136869.13	9	117704332	117716871	-0.00714026	0.00792931	0.369407	18134	0.999658	No
Brain-Hippocampus	162	RP11-281A20.2	ENSG00000228512.2	9	117783448	117868071	0.0108505	0.0238107	0.649312	18134	0.999658	No
Brain-Hippocampus	162	RP11-281A20.1	ENSG00000231901.1	9	117840322	117897256	0.00346984	0.0175151	0.84325	18134	0.999658	No
Brain-Hippocampus	162	BRINP1	ENSG00000078725.12	9	119153458	119369467	-0.000347778	0.00587904	0.952913	18134	0.999658	No
Brain-Hippocampus	162	CDK5RAP2	ENSG00000136861.17	9	120388869	120580170	0.000996584	0.00372208	0.789286	18134	0.999658	No
Brain-Hippocampus	162	MEGF9	ENSG00000106780.8	9	120600813	120714470	-0.00257914	0.00322227	0.424829	18134	0.999658	No
Brain-Hippocampus	162	FBXW2	ENSG00000119402.16	9	120751978	120793412	0.00261747	0.00229385	0.255784	18134	0.999658	No
Brain-Hippocampus	162	RP11-27I1.4	ENSG00000214654.7	9	120793551	120799918	-0.00765387	0.0133549	0.567487	18134	0.999658	No
Brain-Hippocampus	162	PSMD5	ENSG00000095261.13	9	120815496	120842984	0.00193754	0.00285444	0.498395	18134	0.999658	No
Brain-Hippocampus	162	PHF19	ENSG00000119403.13	9	120855652	120894896	0.00156837	0.00342584	0.647802	18134	0.999658	No
Brain-Hippocampus	162	TRAF1	ENSG00000056558.10	9	120902393	120929173	-0.00171873	0.00576167	0.765914	18134	0.999658	No
Brain-Hippocampus	162	C5	ENSG00000106804.7	9	120952335	121050276	-0.000664754	0.00459338	0.88514	18134	0.999658	No
Brain-Hippocampus	162	CNTRL	ENSG00000119397.16	9	121074863	121177610	-0.000280266	0.00407845	0.945312	18134	0.999658	No
Brain-Hippocampus	162	RAB14	ENSG00000119396.10	9	121178137	121223014	0.0015925	0.00191732	0.407623	18134	0.999658	No
Brain-Hippocampus	162	GSN	ENSG00000148180.19	9	121207794	121332843	0.0046567	0.00516932	0.369224	18134	0.999658	No
Brain-Hippocampus	162	STOM	ENSG00000148175.12	9	121338988	121370304	-0.00114395	0.00463752	0.805523	18134	0.999658	No
Brain-Hippocampus	162	DAB2IP	ENSG00000136848.16	9	121567057	121785530	-0.00236849	0.00418486	0.572322	18134	0.999658	No
Brain-Hippocampus	162	TTLL11	ENSG00000175764.14	9	121821928	122093606	0.00246654	0.00495787	0.619617	18134	0.999658	No
Brain-Hippocampus	162	TTLL11-IT1	ENSG00000237548.1	9	121884636	121963719	0.0139898	0.0246323	0.570982	18134	0.999658	No
Brain-Hippocampus	162	NDUFA8	ENSG00000119421.6	9	122144058	122159819	-0.000189735	0.00291599	0.948213	18134	0.999658	No
Brain-Hippocampus	162	MORN5	ENSG00000185681.12	9	122159908	122200088	-0.000657372	0.0100064	0.947714	18134	0.999658	No
Brain-Hippocampus	162	LHX6	ENSG00000106852.15	9	122202577	122229626	-0.00632262	0.0107248	0.556453	18134	0.999658	No
Brain-Hippocampus	162	RBM18	ENSG00000119446.13	9	122237624	122261508	-0.00505182	0.00291686	0.0854871	18134	0.999658	No
Brain-Hippocampus	162	MRRF	ENSG00000148187.17	9	122264603	122331343	0.000252259	0.0027451	0.926913	18134	0.999658	No
Brain-Hippocampus	162	PTGS1	ENSG00000095303.14	9	122370530	122395703	0.00835595	0.0100997	0.409448	18134	0.999658	No
Brain-Hippocampus	162	OR1L8	ENSG00000171496.3	9	122567548	122568477	-0.00362873	0.0237787	0.87893	18134	0.999658	No
Brain-Hippocampus	162	PDCL	ENSG00000136940.13	9	122798389	122828631	0.00272737	0.0040377	0.500487	18134	0.999658	No
Brain-Hippocampus	162	RC3H2	ENSG00000056586.15	9	122844556	122905341	-0.000173047	0.00236701	0.941825	18134	0.999658	No
Brain-Hippocampus	162	ZBTB6	ENSG00000186130.4	9	122908056	122913330	0.00162913	0.00433839	0.707846	18134	0.999658	No
Brain-Hippocampus	162	ZBTB26	ENSG00000171448.8	9	122915566	122931500	-0.00814079	0.0040456	0.0461112	18134	0.999658	No
Brain-Hippocampus	162	RABGAP1	ENSG00000011454.16	9	122940833	123104866	0.00170452	0.00228911	0.457748	18134	0.999658	No
Brain-Hippocampus	162	STRBP	ENSG00000165209.18	9	123115764	123268576	-0.00207078	0.00413224	0.617069	18134	0.999658	No
Brain-Hippocampus	162	CRB2	ENSG00000148204.11	9	123356170	123378753	-0.00255204	0.00802998	0.751099	18134	0.999658	No
Brain-Hippocampus	162	DENND1A	ENSG00000119522.16	9	123379654	123930152	-0.00472052	0.00331654	0.156865	18134	0.999658	No
Brain-Hippocampus	162	LHX2	ENSG00000106689.10	9	124001670	124033301	0.00523409	0.00702824	0.457687	18134	0.999658	No
Brain-Hippocampus	162	NEK6	ENSG00000119408.16	9	124257606	124353307	0.00142669	0.00508049	0.779264	18134	0.999658	No
Brain-Hippocampus	162	PSMB7	ENSG00000136930.12	9	124353466	124415444	-0.00193228	0.00252968	0.446247	18134	0.999658	No
Brain-Hippocampus	162	ADGRD2	ENSG00000180264.11	9	124451425	124478589	-0.00411074	0.0258946	0.874095	18134	0.999658	No
Brain-Hippocampus	162	NR6A1	ENSG00000148200.16	9	124517275	124771310	0.00431184	0.00567664	0.448785	18134	0.999658	No
Brain-Hippocampus	162	OLFML2A	ENSG00000185585.19	9	124777158	124814885	-0.00152529	0.00874379	0.86177	18134	0.999658	No
Brain-Hippocampus	162	WDR38	ENSG00000136918.7	9	124853417	124857879	0.0152755	0.015574	0.328367	18134	0.999658	No
Brain-Hippocampus	162	RPL35	ENSG00000136942.14	9	124857891	124861961	0.00247139	0.00350264	0.481622	18134	0.999658	No
Brain-Hippocampus	162	ARPC5L	ENSG00000136950.13	9	124862130	124877733	0.00361801	0.00338838	0.287461	18134	0.999658	No
Brain-Hippocampus	162	GOLGA1	ENSG00000136935.13	9	124878357	124941099	-0.00156433	0.00207493	0.452162	18134	0.999658	No
Brain-Hippocampus	162	SCAI	ENSG00000173611.17	9	124942608	125143496	0.00509476	0.00387733	0.191	18134	0.999658	No
Brain-Hippocampus	162	PPP6C	ENSG00000119414.11	9	125146573	125189939	0.00196464	0.00219117	0.371461	18134	0.999658	No
Brain-Hippocampus	162	RABEPK	ENSG00000136933.16	9	125200542	125234158	0.0061426	0.00345293	0.0774175	18134	0.999658	No
Brain-Hippocampus	162	HSPA5	ENSG00000044574.7	9	125234853	125241330	0.0102849	0.0081613	0.209691	18134	0.999658	No
Brain-Hippocampus	162	GAPVD1	ENSG00000165219.21	9	125261794	125367207	0.0012108	0.00189147	0.52313	18134	0.999658	No
Brain-Hippocampus	162	MAPKAP1	ENSG00000119487.16	9	125437393	125707234	-0.000194634	0.00271342	0.942919	18134	0.999658	No
Brain-Hippocampus	162	PBX3	ENSG00000167081.16	9	125747345	125967377	-0.00408838	0.00464017	0.379783	18134	0.999658	No
Brain-Hippocampus	162	RP11-343J18.1	ENSG00000228392.1	9	126270121	126275918	-0.0189643	0.0153984	0.220171	18134	0.999658	No
Brain-Hippocampus	162	MVB12B	ENSG00000196814.14	9	126326849	126507041	0.00313764	0.00402382	0.436845	18134	0.999658	No
Brain-Hippocampus	162	ZBTB43	ENSG00000169155.9	9	126805006	126838210	-0.000414078	0.00300967	0.890768	18134	0.999658	No
Brain-Hippocampus	162	ZBTB34	ENSG00000177125.5	9	126860665	126885878	-0.00161191	0.00357494	0.652766	18134	0.999658	No
Brain-Hippocampus	162	RALGPS1	ENSG00000136828.18	9	126914774	127223166	-0.00128231	0.00334631	0.702151	18134	0.999658	No
Brain-Hippocampus	162	ANGPTL2	ENSG00000136859.9	9	127087332	127122883	-0.00431519	0.00688871	0.532063	18134	0.999658	No
Brain-Hippocampus	162	GARNL3	ENSG00000136895.18	9	127224265	127393660	0.010983	0.0051704	0.0354104	18134	0.999658	No
Brain-Hippocampus	162	SLC2A8	ENSG00000136856.17	9	127397138	127408424	0.00914111	0.00400586	0.024001	18134	0.999658	No
Brain-Hippocampus	162	ZNF79	ENSG00000196152.10	9	127424374	127445372	0.0134208	0.00619467	0.0319652	18134	0.999658	No
Brain-Hippocampus	162	RPL12	ENSG00000197958.12	9	127447674	127451405	0.00219773	0.00391134	0.575092	18134	0.999658	No
Brain-Hippocampus	162	LRSAM1	ENSG00000148356.13	9	127451486	127503501	0.00502042	0.00311905	0.109738	18134	0.999658	No
Brain-Hippocampus	162	FAM129B	ENSG00000136830.11	9	127505339	127578989	-0.00305929	0.00470296	0.516434	18134	0.999658	No
Brain-Hippocampus	162	STXBP1	ENSG00000136854.19	9	127579370	127696027	-0.00299874	0.00319998	0.350315	18134	0.999658	No
Brain-Hippocampus	162	PTRH1	ENSG00000187024.13	9	127692978	127724755	0.0100855	0.00652675	0.124541	18134	0.999658	No
Brain-Hippocampus	162	CFAP157	ENSG00000160401.14	9	127706992	127715337	0.0103101	0.0131624	0.434775	18134	0.999658	No
Brain-Hippocampus	162	TTC16	ENSG00000167094.15	9	127716960	127731523	-0.0108124	0.00974992	0.269345	18134	0.999658	No
Brain-Hippocampus	162	TOR2A	ENSG00000160404.17	9	127731601	127735317	-0.00394545	0.00323557	0.224743	18134	0.999658	No
Brain-Hippocampus	162	SH2D3C	ENSG00000095370.19	9	127738317	127778741	0.00127389	0.00613658	0.835852	18134	0.999658	No
Brain-Hippocampus	162	CDK9	ENSG00000136807.13	9	127785679	127790787	-0.000238796	0.00343858	0.944734	18134	0.999658	No
Brain-Hippocampus	162	FPGS	ENSG00000136877.14	9	127794597	127814327	-0.00477988	0.00254008	0.0619414	18134	0.999658	No
Brain-Hippocampus	162	ENG	ENSG00000106991.13	9	127815012	127854756	0.00287275	0.00892268	0.747963	18134	0.999658	No
Brain-Hippocampus	162	AK1	ENSG00000106992.17	9	127866480	127877743	0.00266809	0.0033209	0.423092	18134	0.999658	No
Brain-Hippocampus	162	ST6GALNAC6	ENSG00000160408.14	9	127885321	127905408	-0.00179831	0.00365429	0.623414	18134	0.999658	No
Brain-Hippocampus	162	ST6GALNAC4	ENSG00000136840.18	9	127907886	127917038	0.00996216	0.00389503	0.011602	18134	0.999658	No
Brain-Hippocampus	162	PIP5KL1	ENSG00000167103.11	9	127920879	127930797	-0.00299115	0.00707929	0.673293	18134	0.999658	No
Brain-Hippocampus	162	DPM2	ENSG00000136908.17	9	127935099	127937882	0.00113801	0.0032022	0.722838	18134	0.999658	No
Brain-Hippocampus	162	FAM102A	ENSG00000167106.11	9	127940579	127980513	-0.0030575	0.00347356	0.380248	18134	0.999658	No
Brain-Hippocampus	162	NAIF1	ENSG00000171169.8	9	128061233	128068200	0.00582419	0.00436304	0.184078	18134	0.999658	No
Brain-Hippocampus	162	SLC25A25	ENSG00000148339.12	9	128068207	128108580	0.00503629	0.00529467	0.343142	18134	0.999658	No
Brain-Hippocampus	162	PTGES2	ENSG00000148334.14	9	128120693	128128462	-0.000243891	0.00294582	0.934135	18134	0.999658	No
Brain-Hippocampus	162	PTGES2-AS1	ENSG00000232850.3	9	128128529	128130628	-0.00701445	0.0122026	0.566326	18134	0.999658	No
Brain-Hippocampus	162	LCN2	ENSG00000148346.11	9	128149071	128153455	-0.00242279	0.0266686	0.927743	18134	0.999658	No
Brain-Hippocampus	162	C9orf16	ENSG00000171159.4	9	128160260	128163928	-0.005621	0.00580513	0.334574	18134	0.999658	No
Brain-Hippocampus	162	CIZ1	ENSG00000148337.20	9	128166064	128204383	0.000109583	0.00244433	0.964306	18134	0.999658	No
Brain-Hippocampus	162	DNM1	ENSG00000106976.20	9	128191655	128255246	-0.000740783	0.00513943	0.885599	18134	0.999658	No
Brain-Hippocampus	162	GOLGA2	ENSG00000167110.17	9	128255829	128275995	0.00109385	0.00275123	0.691541	18134	0.999658	No
Brain-Hippocampus	162	SWI5	ENSG00000175854.11	9	128275379	128288990	0.00787495	0.00337568	0.0210808	18134	0.999658	No
Brain-Hippocampus	162	TRUB2	ENSG00000167112.9	9	128305161	128322535	0.00149542	0.00290556	0.607591	18134	0.999658	No
Brain-Hippocampus	162	COQ4	ENSG00000167113.10	9	128322743	128334072	0.00541083	0.00328883	0.102169	18134	0.999658	No
Brain-Hippocampus	162	SLC27A4	ENSG00000167114.12	9	128340646	128361470	0.00461448	0.00358881	0.200636	18134	0.999658	No
Brain-Hippocampus	162	URM1	ENSG00000167118.10	9	128371319	128391460	0.00349987	0.00227107	0.125558	18134	0.999658	No
Brain-Hippocampus	162	MIR219A2	ENSG00000207955.5	9	128392017	128393510	-0.00647648	0.00953083	0.497924	18134	0.999658	No
Brain-Hippocampus	162	CERCAM	ENSG00000167123.18	9	128411751	128437351	0.0024368	0.0087706	0.781547	18134	0.999658	No
Brain-Hippocampus	162	ODF2	ENSG00000136811.16	9	128455186	128501292	-0.00392478	0.00345599	0.258046	18134	0.999658	No
Brain-Hippocampus	162	GLE1	ENSG00000119392.14	9	128504700	128542288	0.000430967	0.0030435	0.887597	18134	0.999658	No
Brain-Hippocampus	162	SPTAN1	ENSG00000197694.15	9	128552558	128633660	0.000845413	0.00318214	0.790881	18134	0.999658	No
Brain-Hippocampus	162	WDR34	ENSG00000119333.11	9	128633663	128656787	0.00382961	0.00355308	0.282964	18134	0.999658	No
Brain-Hippocampus	162	SET	ENSG00000119335.16	9	128683424	128696400	0.00176878	0.00295716	0.550715	18134	0.999658	No
Brain-Hippocampus	162	PKN3	ENSG00000160447.6	9	128702523	128720868	0.00227351	0.00636407	0.721449	18134	0.999658	No
Brain-Hippocampus	162	ZDHHC12	ENSG00000160446.18	9	128720919	128724127	0.000718632	0.00468373	0.878279	18134	0.999658	No
Brain-Hippocampus	162	ZER1	ENSG00000160445.10	9	128729786	128772414	-0.00201527	0.00284672	0.480167	18134	0.999658	No
Brain-Hippocampus	162	TBC1D13	ENSG00000107021.15	9	128787204	128810432	-0.000566028	0.00284965	0.84284	18134	0.999658	No
Brain-Hippocampus	162	ENDOG	ENSG00000167136.6	9	128818474	128819185	-0.0063604	0.00725414	0.3821	18134	0.999658	No
Brain-Hippocampus	162	SPOUT1	ENSG00000198917.12	9	128819651	128829821	0.00134749	0.00261212	0.606767	18134	0.999658	No
Brain-Hippocampus	162	KYAT1	ENSG00000171097.13	9	128832942	128882494	-9.68677e-05	0.00429577	0.982042	18134	0.999658	No
Brain-Hippocampus	162	LRRC8A	ENSG00000136802.11	9	128882112	128918039	0.00264133	0.00426636	0.536852	18134	0.999658	No
Brain-Hippocampus	162	PHYHD1	ENSG00000175287.18	9	128920895	128942041	-0.00453388	0.00727557	0.53419	18134	0.999658	No
Brain-Hippocampus	162	DOLK	ENSG00000175283.7	9	128945530	128947619	-0.000898681	0.00540976	0.868301	18134	0.999658	No
Brain-Hippocampus	162	NUP188	ENSG00000095319.14	9	128947699	129007035	0.000539386	0.00311456	0.862758	18134	0.999658	No
Brain-Hippocampus	162	RP11-167N5.5	ENSG00000267834.1	9	129004502	129004998	-0.00100193	0.00853054	0.90667	18134	0.999658	No
Brain-Hippocampus	162	SH3GLB2	ENSG00000148341.17	9	129007097	129028303	0.00544915	0.00341954	0.113296	18134	0.999658	No
Brain-Hippocampus	162	MIGA2	ENSG00000148343.18	9	129036621	129072082	0.00372645	0.00287648	0.197283	18134	0.999658	No
Brain-Hippocampus	162	DOLPP1	ENSG00000167130.17	9	129081100	129090438	0.00610534	0.00327535	0.0644127	18134	0.999658	No
Brain-Hippocampus	162	CRAT	ENSG00000095321.16	9	129094810	129111189	0.00175078	0.0037647	0.642618	18134	0.999658	No
Brain-Hippocampus	162	PTPA	ENSG00000119383.19	9	129110950	129148946	-0.00440355	0.00305477	0.151668	18134	0.999658	No
Brain-Hippocampus	162	RP11-247A12.7	ENSG00000268707.1	9	129170434	129170940	-0.00443718	0.0255159	0.862196	18134	0.999658	No
Brain-Hippocampus	162	IER5L	ENSG00000188483.7	9	129175552	129178262	-0.00496807	0.00940723	0.598257	18134	0.999658	No
Brain-Hippocampus	162	RP11-344B5.2	ENSG00000224307.1	9	129282458	129285728	-0.00402536	0.0191662	0.833954	18134	0.999658	No
Brain-Hippocampus	162	C9orf106	ENSG00000179082.3	9	129321016	129324905	0.0330946	0.0236818	0.164483	18134	0.999658	No
Brain-Hippocampus	162	LINC01503	ENSG00000233901.5	9	129332300	129359538	-0.002311	0.00663347	0.728074	18134	0.999658	No
Brain-Hippocampus	162	RP11-65J3.2	ENSG00000226355.1	9	129438216	129439118	-0.0280629	0.0295395	0.343744	18134	0.999658	No
Brain-Hippocampus	162	RP11-492E3.2	ENSG00000227619.1	9	129575409	129584556	-0.0219829	0.0279296	0.432564	18134	0.999658	No
Brain-Hippocampus	162	NTMT1	ENSG00000148335.14	9	129608884	129634306	-0.000288414	0.00385143	0.940413	18134	0.999658	No
Brain-Hippocampus	162	C9orf50	ENSG00000179058.6	9	129612225	129620776	-0.00681672	0.00933889	0.466654	18134	0.999658	No
Brain-Hippocampus	162	ASB6	ENSG00000148331.11	9	129634604	129642169	-0.000704434	0.00251409	0.779741	18134	0.999658	No
Brain-Hippocampus	162	PRRX2	ENSG00000167157.10	9	129665641	129722674	0.0104571	0.0156852	0.506072	18134	0.999658	No
Brain-Hippocampus	162	PTGES	ENSG00000148344.10	9	129738331	129753047	0.00957805	0.011525	0.407353	18134	0.999658	No
Brain-Hippocampus	162	TOR1B	ENSG00000136816.15	9	129803153	129811281	0.000714727	0.00291131	0.806429	18134	0.999658	No
Brain-Hippocampus	162	TOR1A	ENSG00000136827.11	9	129812944	129824134	0.00153329	0.00198965	0.442224	18134	0.999658	No
Brain-Hippocampus	162	C9orf78	ENSG00000136819.15	9	129827290	129835863	0.00332853	0.00235589	0.159918	18134	0.999658	No
Brain-Hippocampus	162	USP20	ENSG00000136878.12	9	129834698	129881838	0.00218141	0.00247207	0.379062	18134	0.999658	No
Brain-Hippocampus	162	FNBP1	ENSG00000187239.16	9	129887187	130043194	0.000450733	0.00299854	0.880731	18134	0.999658	No
Brain-Hippocampus	162	RP11-138E2.1	ENSG00000270755.1	9	130044713	130045081	-0.0151668	0.0204291	0.459082	18134	0.999658	No
Brain-Hippocampus	162	GPR107	ENSG00000148358.19	9	130053426	130140169	0.00230687	0.00221215	0.298831	18134	0.999658	No
Brain-Hippocampus	162	NCS1	ENSG00000107130.9	9	130172578	130237304	-0.00554798	0.0066223	0.403586	18134	0.999658	No
Brain-Hippocampus	162	HMCN2	ENSG00000148357.16	9	130265882	130434123	0.0113237	0.0128134	0.378353	18134	0.999658	No
Brain-Hippocampus	162	ASS1	ENSG00000130707.17	9	130444929	130501274	-0.00234891	0.00712714	0.742216	18134	0.999658	No
Brain-Hippocampus	162	FUBP3	ENSG00000107164.15	9	130578965	130638352	0.00127705	0.00338041	0.706167	18134	0.999658	No
Brain-Hippocampus	162	PRDM12	ENSG00000130711.3	9	130664594	130682981	-0.00961348	0.0181074	0.596319	18134	0.999658	No
Brain-Hippocampus	162	EXOSC2	ENSG00000130713.15	9	130693721	130704894	0.0002709	0.00308992	0.930263	18134	0.999658	No
Brain-Hippocampus	162	ABL1	ENSG00000097007.17	9	130713946	130887675	0.00243563	0.00301604	0.420715	18134	0.999658	No
Brain-Hippocampus	162	QRFP	ENSG00000188710.2	9	130892702	130896812	-0.0239506	0.0205174	0.245062	18134	0.999658	No
Brain-Hippocampus	162	FIBCD1	ENSG00000130720.12	9	130902438	130939286	0.0142418	0.0182708	0.437011	18134	0.999658	No
Brain-Hippocampus	162	LAMC3	ENSG00000050555.17	9	131009082	131094473	0.00679107	0.00791604	0.392421	18134	0.999658	No
Brain-Hippocampus	162	AIF1L	ENSG00000126878.12	9	131096476	131123152	0.00583934	0.0065874	0.3769	18134	0.999658	No
Brain-Hippocampus	162	NUP214	ENSG00000126883.16	9	131125561	131234670	0.00433433	0.00261498	0.0996575	18134	0.999658	No
Brain-Hippocampus	162	FAM78A	ENSG00000126882.12	9	131258076	131276547	-0.00813466	0.0064002	0.205836	18134	0.999658	No
Brain-Hippocampus	162	PLPP7	ENSG00000160539.4	9	131289694	131309262	0.000426617	0.00310592	0.890947	18134	0.999658	No
Brain-Hippocampus	162	PRRC2B	ENSG00000130723.18	9	131394093	131500197	0.000114061	0.00376015	0.975844	18134	0.999658	No
Brain-Hippocampus	162	POMT1	ENSG00000130714.15	9	131502902	131523800	0.00448682	0.00433934	0.302925	18134	0.999658	No
Brain-Hippocampus	162	UCK1	ENSG00000130717.12	9	131523807	131531268	0.00175821	0.00257452	0.495781	18134	0.999658	No
Brain-Hippocampus	162	RAPGEF1	ENSG00000107263.18	9	131576770	131740074	-0.00381028	0.00356056	0.2864	18134	0.999658	No
Brain-Hippocampus	162	MED27	ENSG00000160563.13	9	131860107	132079908	-0.00455321	0.00315431	0.151117	18134	0.999658	No
Brain-Hippocampus	162	NTNG2	ENSG00000196358.10	9	132161676	132244534	0.000828315	0.0056926	0.88452	18134	0.999658	No
Brain-Hippocampus	162	SETX	ENSG00000107290.13	9	132261356	132354985	0.00188955	0.0025226	0.455084	18134	0.999658	No
Brain-Hippocampus	162	TTF1	ENSG00000125482.12	9	132375548	132406851	0.000934245	0.00324434	0.773802	18134	0.999658	No
Brain-Hippocampus	162	CFAP77	ENSG00000188523.8	9	132410043	132573317	0.0357093	0.0218688	0.104739	18134	0.999658	No
Brain-Hippocampus	162	DDX31	ENSG00000125485.17	9	132592997	132670034	-0.000698002	0.00465985	0.881145	18134	0.999658	No
Brain-Hippocampus	162	GTF3C4	ENSG00000125484.11	9	132670402	132694955	0.00172433	0.00319955	0.590792	18134	0.999658	No
Brain-Hippocampus	162	AK8	ENSG00000165695.9	9	132725578	132878777	-0.0169333	0.00802195	0.0365615	18134	0.999658	No
Brain-Hippocampus	162	SPACA9	ENSG00000165698.15	9	132878027	132890201	-0.000566918	0.00321333	0.860213	18134	0.999658	No
Brain-Hippocampus	162	TSC1	ENSG00000165699.13	9	132891348	132944563	0.0009333	0.00242908	0.701398	18134	0.999658	No
Brain-Hippocampus	162	GTF3C5	ENSG00000148308.17	9	133030675	133058503	0.00208659	0.00224627	0.354533	18134	0.999658	No
Brain-Hippocampus	162	CEL	ENSG00000170835.14	9	133061978	133071861	0.00510588	0.0115794	0.659934	18134	0.999658	No
Brain-Hippocampus	162	RALGDS	ENSG00000160271.14	9	133097720	133149334	0.00206275	0.00351267	0.557995	18134	0.999658	No
Brain-Hippocampus	162	GBGT1	ENSG00000148288.11	9	133152948	133163945	0.000629775	0.00693326	0.927754	18134	0.999658	No
Brain-Hippocampus	162	ABO	ENSG00000175164.13	9	133250401	133275214	-0.00932853	0.00884137	0.293197	18134	0.999658	No
Brain-Hippocampus	162	SURF6	ENSG00000148296.6	9	133328774	133336398	0.00665077	0.00392605	0.0924866	18134	0.999658	No
Brain-Hippocampus	162	MED22	ENSG00000148297.15	9	133338323	133348131	0.0029987	0.00304572	0.326538	18134	0.999658	No
Brain-Hippocampus	162	RPL7A	ENSG00000148303.16	9	133348214	133351426	0.00228931	0.0027678	0.409576	18134	0.999658	No
Brain-Hippocampus	162	SURF1	ENSG00000148290.9	9	133351755	133356676	-0.00521674	0.00582433	0.371961	18134	0.999658	No
Brain-Hippocampus	162	SURF2	ENSG00000148291.9	9	133356914	133361169	0.00143905	0.00327421	0.66097	18134	0.999658	No
Brain-Hippocampus	162	SURF4	ENSG00000148248.13	9	133361449	133376166	0.00514374	0.00267248	0.0562943	18134	0.999658	No
Brain-Hippocampus	162	STKLD1	ENSG00000198870.7	9	133376367	133406058	0.00152345	0.00518985	0.769541	18134	0.999658	No
Brain-Hippocampus	162	REXO4	ENSG00000148300.11	9	133406097	133418096	0.00518589	0.00315396	0.102369	18134	0.999658	No
Brain-Hippocampus	162	ADAMTS13	ENSG00000160323.18	9	133414358	133459402	0.000581278	0.00487445	0.905248	18134	0.999658	No
Brain-Hippocampus	162	CACFD1	ENSG00000160325.14	9	133459965	133470848	0.00456415	0.00396195	0.251286	18134	0.999658	No
Brain-Hippocampus	162	SLC2A6	ENSG00000160326.13	9	133471095	133479137	0.0092685	0.00503197	0.0676026	18134	0.999658	No
Brain-Hippocampus	162	TMEM8C	ENSG00000187616.4	9	133514586	133528612	-0.0050049	0.0256959	0.845852	18134	0.999658	No
Brain-Hippocampus	162	ADAMTSL2	ENSG00000197859.9	9	133532164	133575519	0.00519305	0.00820889	0.528019	18134	0.999658	No
Brain-Hippocampus	162	FAM163B	ENSG00000196990.8	9	133578415	133586197	-0.00393913	0.00898829	0.661879	18134	0.999658	No
Brain-Hippocampus	162	DBH	ENSG00000123454.10	9	133636360	133659344	0.00136236	0.0165205	0.934395	18134	0.999658	No
Brain-Hippocampus	162	SARDH	ENSG00000123453.17	9	133663560	133739955	0.00832114	0.00827701	0.316471	18134	0.999658	No
Brain-Hippocampus	162	VAV2	ENSG00000160293.16	9	133761894	133992604	0.000708776	0.00423589	0.867355	18134	0.999658	No
Brain-Hippocampus	162	LINC00094	ENSG00000235106.9	9	134025439	134034666	-0.000788186	0.00350316	0.822313	18134	0.999658	No
Brain-Hippocampus	162	BRD3	ENSG00000169925.16	9	134031586	134068535	0.00131706	0.00351782	0.708676	18134	0.999658	No
Brain-Hippocampus	162	WDR5	ENSG00000196363.9	9	134135773	134159968	0.00485619	0.00260029	0.0639144	18134	0.999658	No
Brain-Hippocampus	162	LL09NC01-139C3.1	ENSG00000273473.1	9	134168769	134169340	0.0132661	0.0175616	0.451275	18134	0.999658	No
Brain-Hippocampus	162	RXRA	ENSG00000186350.9	9	134317098	134440585	-0.00265445	0.00391171	0.498517	18134	0.999658	No
Brain-Hippocampus	162	RP11-473E2.4	ENSG00000228877.2	9	134527182	134545244	0.0582165	0.0242318	0.0175953	18134	0.999658	No
Brain-Hippocampus	162	COL5A1	ENSG00000130635.15	9	134641774	134844843	0.00138399	0.00814153	0.865263	18134	0.999658	No
Brain-Hippocampus	162	FCN2	ENSG00000160339.15	9	134880812	134887520	-0.0304989	0.0210978	0.150524	18134	0.999658	No
Brain-Hippocampus	162	FCN1	ENSG00000085265.10	9	134905890	134917963	-0.0124572	0.0208871	0.551868	18134	0.999658	No
Brain-Hippocampus	162	OLFM1	ENSG00000130558.19	9	135075422	135121179	0.00336155	0.00598883	0.575488	18134	0.999658	No
Brain-Hippocampus	162	RP11-399H11.2	ENSG00000233936.1	9	135245696	135252708	-0.0234499	0.0258099	0.365143	18134	0.999658	No
Brain-Hippocampus	162	PPP1R26	ENSG00000196422.10	9	135479079	135488893	0.00292099	0.00380388	0.443842	18134	0.999658	No
Brain-Hippocampus	162	C9orf116	ENSG00000160345.12	9	135495181	135501698	-0.00790826	0.00544127	0.148355	18134	0.999658	No
Brain-Hippocampus	162	MRPS2	ENSG00000122140.10	9	135500570	135504673	0.00243514	0.00243222	0.318456	18134	0.999658	No
Brain-Hippocampus	162	LCN1	ENSG00000160349.9	9	135521438	135526532	0.0211959	0.0234167	0.366935	18134	0.999658	No
Brain-Hippocampus	162	GLT6D1	ENSG00000204007.6	9	135623656	135639540	0.0283688	0.0316053	0.370942	18134	0.999658	No
Brain-Hippocampus	162	LCN9	ENSG00000148386.9	9	135663322	135666103	0.00344346	0.0246856	0.889261	18134	0.999658	No
Brain-Hippocampus	162	SOHLH1	ENSG00000165643.10	9	135693407	135699528	0.000486571	0.0115899	0.966573	18134	0.999658	No
Brain-Hippocampus	162	KCNT1	ENSG00000107147.12	9	135702185	135795508	0.00241028	0.00724419	0.739844	18134	0.999658	No
Brain-Hippocampus	162	CAMSAP1	ENSG00000130559.18	9	135808487	135907228	0.00171266	0.00207931	0.411528	18134	0.999658	No
Brain-Hippocampus	162	UBAC1	ENSG00000130560.8	9	135932969	135961380	0.00424446	0.00304444	0.165475	18134	0.999658	No
Brain-Hippocampus	162	NACC2	ENSG00000148411.7	9	136006537	136095285	0.000222978	0.00341223	0.947991	18134	0.999658	No
Brain-Hippocampus	162	RP11-83N9.5	ENSG00000260193.1	9	136107808	136109424	0.0022386	0.0131443	0.865013	18134	0.999658	No
Brain-Hippocampus	162	C9orf69	ENSG00000238227.7	9	136114581	136118863	-0.00367811	0.00355369	0.302449	18134	0.999658	No
Brain-Hippocampus	162	RP11-83N9.6	ENSG00000275329.1	9	136122521	136124363	0.00385132	0.0145253	0.791287	18134	0.999658	No
Brain-Hippocampus	162	LHX3	ENSG00000107187.15	9	136196250	136205109	-0.0345035	0.0333066	0.302018	18134	0.999658	No
Brain-Hippocampus	162	QSOX2	ENSG00000165661.16	9	136206333	136245841	0.00471827	0.00315144	0.136598	18134	0.999658	No
Brain-Hippocampus	162	DKFZP434A062	ENSG00000262075.3	9	136322303	136327323	-0.022372	0.0128278	0.08335	18134	0.999658	No
Brain-Hippocampus	162	GPSM1	ENSG00000160360.12	9	136327476	136359479	0.00509735	0.00414489	0.220838	18134	0.999658	No
Brain-Hippocampus	162	DNLZ	ENSG00000213221.4	9	136359606	136363789	0.0135968	0.00732848	0.0656512	18134	0.999658	No
Brain-Hippocampus	162	CARD9	ENSG00000187796.13	9	136363956	136373681	0.00917675	0.00743411	0.219117	18134	0.999658	No
Brain-Hippocampus	162	SNAPC4	ENSG00000165684.4	9	136375577	136400168	0.00675917	0.00388961	0.0844537	18134	0.999658	No
Brain-Hippocampus	162	SDCCAG3	ENSG00000165689.16	9	136401922	136410569	-0.000226692	0.00284032	0.936501	18134	0.999658	No
Brain-Hippocampus	162	PMPCA	ENSG00000165688.11	9	136410610	136423761	0.00590265	0.00277548	0.035198	18134	0.999658	No
Brain-Hippocampus	162	INPP5E	ENSG00000148384.12	9	136428619	136439823	-0.000141157	0.00336201	0.96657	18134	0.999658	No
Brain-Hippocampus	162	SEC16A	ENSG00000148396.18	9	136440096	136477689	0.00240845	0.00202652	0.236661	18134	0.999658	No
Brain-Hippocampus	162	C9orf163	ENSG00000196366.3	9	136483495	136486067	0.016319	0.01428	0.255078	18134	0.999658	No
Brain-Hippocampus	162	NOTCH1	ENSG00000148400.9	9	136494444	136545862	0.00194247	0.0040743	0.634275	18134	0.999658	No
Brain-Hippocampus	162	EGFL7	ENSG00000172889.15	9	136658856	136672678	0.00702934	0.00579473	0.227151	18134	0.999658	No
Brain-Hippocampus	162	AGPAT2	ENSG00000169692.12	9	136673143	136687423	0.00329235	0.0051622	0.524659	18134	0.999658	No
Brain-Hippocampus	162	FAM69B	ENSG00000165716.10	9	136712570	136724050	0.00385301	0.00422185	0.363003	18134	0.999658	No
Brain-Hippocampus	162	LCN10	ENSG00000187922.13	9	136738167	136742959	0.0115933	0.0192767	0.548537	18134	0.999658	No
Brain-Hippocampus	162	LCN6	ENSG00000267206.5	9	136744011	136748528	0.00266041	0.020391	0.896382	18134	0.999658	No
Brain-Hippocampus	162	LCN8	ENSG00000204001.9	9	136754386	136758543	-0.0218305	0.0266075	0.413346	18134	0.999658	No
Brain-Hippocampus	162	LCN15	ENSG00000177984.6	9	136759634	136766255	-0.0163093	0.0210309	0.439357	18134	0.999658	No
Brain-Hippocampus	162	TMEM141	ENSG00000244187.7	9	136791355	136793257	0.00173389	0.00311907	0.579167	18134	0.999658	No
Brain-Hippocampus	162	CCDC183	ENSG00000213213.13	9	136796350	136807741	-0.00486476	0.0052005	0.351172	18134	0.999658	No
Brain-Hippocampus	162	RABL6	ENSG00000196642.18	9	136807943	136841187	0.00139185	0.00266315	0.602056	18134	0.999658	No
Brain-Hippocampus	162	C9orf172	ENSG00000232434.2	9	136844415	136848801	-0.00588577	0.0052341	0.262724	18134	0.999658	No
Brain-Hippocampus	162	PHPT1	ENSG00000054148.17	9	136849091	136850942	0.00293854	0.00298013	0.325813	18134	0.999658	No
Brain-Hippocampus	162	MAMDC4	ENSG00000177943.13	9	136851028	136860799	0.00409236	0.00540141	0.449936	18134	0.999658	No
Brain-Hippocampus	162	EDF1	ENSG00000107223.12	9	136862119	136866286	0.00304866	0.00254557	0.233084	18134	0.999658	No
Brain-Hippocampus	162	TRAF2	ENSG00000127191.17	9	136881912	136926607	0.00375559	0.00383016	0.328515	18134	0.999658	No
Brain-Hippocampus	162	FBXW5	ENSG00000159069.13	9	136940435	136944687	-0.00113717	0.00375578	0.762508	18134	0.999658	No
Brain-Hippocampus	162	C8G	ENSG00000176919.11	9	136945246	136946974	-0.00185908	0.00828508	0.822781	18134	0.999658	No
Brain-Hippocampus	162	LCN12	ENSG00000184925.11	9	136949551	136955497	-0.00247641	0.0120985	0.838115	18134	0.999658	No
Brain-Hippocampus	162	PTGDS	ENSG00000107317.12	9	136975092	136981742	0.00766217	0.00542352	0.159943	18134	0.999658	No
Brain-Hippocampus	162	LCNL1	ENSG00000214402.6	9	136982993	136985761	-0.00315905	0.0108285	0.770922	18134	0.999658	No
Brain-Hippocampus	162	C9orf142	ENSG00000148362.10	9	136992418	136993976	0.00326594	0.00313624	0.299505	18134	0.999658	No
Brain-Hippocampus	162	CLIC3	ENSG00000169583.12	9	136994635	136996803	-0.00264057	0.0172612	0.878637	18134	0.999658	No
Brain-Hippocampus	162	ABCA2	ENSG00000107331.16	9	137007227	137028922	0.00924849	0.00372474	0.0142095	18134	0.999658	No
Brain-Hippocampus	162	FUT7	ENSG00000180549.7	9	137030174	137031997	0.0369535	0.0169856	0.0312649	18134	0.999658	No
Brain-Hippocampus	162	NPDC1	ENSG00000107281.9	9	137039470	137046203	0.000879646	0.0035498	0.804651	18134	0.999658	No
Brain-Hippocampus	162	ENTPD2	ENSG00000054179.11	9	137048098	137054045	-0.0112723	0.0101159	0.26705	18134	0.999658	No
Brain-Hippocampus	162	SAPCD2	ENSG00000186193.8	9	137062124	137070588	0.00260215	0.00772692	0.736799	18134	0.999658	No
Brain-Hippocampus	162	UAP1L1	ENSG00000197355.10	9	137077501	137084539	-0.00292152	0.00506886	0.565294	18134	0.999658	No
Brain-Hippocampus	162	MAN1B1	ENSG00000177239.14	9	137086927	137109187	0.00108845	0.0034656	0.753933	18134	0.999658	No
Brain-Hippocampus	162	DPP7	ENSG00000176978.13	9	137110542	137115177	0.00399565	0.0029408	0.176428	18134	0.999658	No
Brain-Hippocampus	162	GRIN1	ENSG00000176884.14	9	137138390	137168757	-0.00217901	0.00650528	0.738157	18134	0.999658	No
Brain-Hippocampus	162	LRRC26	ENSG00000184709.7	9	137168763	137170051	0.0213406	0.0282463	0.451208	18134	0.999658	No
Brain-Hippocampus	162	ANAPC2	ENSG00000176248.8	9	137174784	137188537	0.00293414	0.00279367	0.295398	18134	0.999658	No
Brain-Hippocampus	162	SSNA1	ENSG00000176101.11	9	137188647	137190370	-0.00191019	0.00253825	0.452978	18134	0.999658	No
Brain-Hippocampus	162	TPRN	ENSG00000176058.11	9	137191617	137200798	-0.00190287	0.00375385	0.613014	18134	0.999658	No
Brain-Hippocampus	162	TMEM203	ENSG00000187713.6	9	137204082	137205638	0.00400546	0.00257161	0.121594	18134	0.999658	No
Brain-Hippocampus	162	NDOR1	ENSG00000188566.13	9	137205695	137217009	0.00596539	0.0035416	0.0943372	18134	0.999658	No
Brain-Hippocampus	162	RNF208	ENSG00000212864.3	9	137220247	137221581	-0.00551264	0.00403763	0.174343	18134	0.999658	No
Brain-Hippocampus	162	CYSRT1	ENSG00000197191.4	9	137224635	137226311	-0.000423785	0.00705958	0.952217	18134	0.999658	No
Brain-Hippocampus	162	RNF224	ENSG00000233198.3	9	137227271	137229638	0.0113801	0.0102947	0.270869	18134	0.999658	No
Brain-Hippocampus	162	SLC34A3	ENSG00000198569.9	9	137230757	137236554	-0.00212681	0.0145462	0.883965	18134	0.999658	No
Brain-Hippocampus	162	TUBB4B	ENSG00000188229.5	9	137241213	137243584	0.00188243	0.00525417	0.720678	18134	0.999658	No
Brain-Hippocampus	162	FAM166A	ENSG00000188163.7	9	137243708	137247770	-0.0291097	0.0303756	0.339551	18134	0.999658	No
Brain-Hippocampus	162	STPG3	ENSG00000197768.10	9	137251368	137253162	0.0152744	0.0195174	0.43518	18134	0.999658	No
Brain-Hippocampus	162	NELFB	ENSG00000188986.6	9	137255173	137273546	-0.00152735	0.00274653	0.579029	18134	0.999658	No
Brain-Hippocampus	162	TOR4A	ENSG00000198113.2	9	137277749	137282641	0.0040006	0.00828791	0.630061	18134	0.999658	No
Brain-Hippocampus	162	NRARP	ENSG00000198435.3	9	137300482	137302251	0.00103693	0.0079763	0.896752	18134	0.999658	No
Brain-Hippocampus	162	EXD3	ENSG00000187609.15	9	137306896	137423262	0.0108248	0.0049638	0.0308726	18134	0.999658	No
Brain-Hippocampus	162	NOXA1	ENSG00000188747.8	9	137423350	137434363	0.00277193	0.0053718	0.606658	18134	0.999658	No
Brain-Hippocampus	162	ENTPD8	ENSG00000188833.9	9	137434407	137441449	0.000432586	0.0187272	0.981604	18134	0.999658	No
Brain-Hippocampus	162	NSMF	ENSG00000165802.21	9	137447570	137459334	-0.0124247	0.00596543	0.0390898	18134	0.999658	No
Brain-Hippocampus	162	PNPLA7	ENSG00000130653.15	9	137459953	137550534	0.00771072	0.00590444	0.193722	18134	0.999658	No
Brain-Hippocampus	162	MRPL41	ENSG00000182154.7	9	137551199	137552555	0.00241766	0.00434266	0.578605	18134	0.999658	No
Brain-Hippocampus	162	DPH7	ENSG00000148399.12	9	137554904	137578935	0.00310598	0.00324166	0.339641	18134	0.999658	No
Brain-Hippocampus	162	ZMYND19	ENSG00000165724.5	9	137582079	137590490	0.00338926	0.00332322	0.309549	18134	0.999658	No
Brain-Hippocampus	162	ARRDC1	ENSG00000197070.13	9	137605654	137615331	0.00101489	0.00316289	0.748783	18134	0.999658	No
Brain-Hippocampus	162	EHMT1	ENSG00000181090.19	9	137618963	137870016	0.000186292	0.00228025	0.935004	18134	0.999658	No
Brain-Hippocampus	162	CACNA1B	ENSG00000148408.12	9	137877789	138124624	-0.00128819	0.00613351	0.833953	18134	0.999658	No
Brain-Hippocampus	162	TUBB8	ENSG00000261456.5	10	46892	74163	-0.0107495	0.0199593	0.591039	18134	0.999658	No
Brain-Hippocampus	162	ZMYND11	ENSG00000015171.19	10	134465	254637	0.00178875	0.00277704	0.52055	18134	0.999658	No
Brain-Hippocampus	162	DIP2C	ENSG00000151240.16	10	274190	689668	0.0052902	0.0026426	0.0472287	18134	0.999658	No
Brain-Hippocampus	162	PRR26	ENSG00000180525.11	10	649948	669581	-0.000765048	0.00935041	0.934907	18134	0.999658	No
Brain-Hippocampus	162	LARP4B	ENSG00000107929.14	10	806914	931705	0.000797152	0.00204422	0.697162	18134	0.999658	No
Brain-Hippocampus	162	GTPBP4	ENSG00000107937.18	10	988019	1019936	0.00420117	0.00261001	0.10973	18134	0.999658	No
Brain-Hippocampus	162	IDI1	ENSG00000067064.10	10	1039908	1049170	0.00109148	0.00522038	0.834689	18134	0.999658	No
Brain-Hippocampus	162	WDR37	ENSG00000047056.14	10	1049538	1132297	-0.000381911	0.00367637	0.917411	18134	0.999658	No
Brain-Hippocampus	162	ADARB2	ENSG00000185736.15	10	1177318	1737476	-0.0133071	0.008578	0.123085	18134	0.999658	No
Brain-Hippocampus	162	RP11-118K6.3	ENSG00000273001.1	10	3065424	3066001	0.0136193	0.00709991	0.0571167	18134	0.999658	No
Brain-Hippocampus	162	PFKP	ENSG00000067057.16	10	3066333	3137712	-0.00228281	0.00584891	0.696911	18134	0.999658	No
Brain-Hippocampus	162	PITRM1	ENSG00000107959.15	10	3137728	3172841	-0.00751686	0.00328992	0.0238268	18134	0.999658	No
Brain-Hippocampus	162	KLF6	ENSG00000067082.14	10	3775996	3785281	-0.00502015	0.00569226	0.379329	18134	0.999658	No
Brain-Hippocampus	162	LINC00702	ENSG00000233117.2	10	4201141	4243912	-0.0278808	0.0189441	0.143335	18134	0.999658	No
Brain-Hippocampus	162	AKR1E2	ENSG00000165568.17	10	4786629	4848062	-0.00496784	0.00850704	0.560182	18134	0.999658	No
Brain-Hippocampus	162	AKR1C1	ENSG00000187134.13	10	4963253	4983283	-0.00238047	0.0124421	0.848549	18134	0.999658	No
Brain-Hippocampus	162	AKR1C2	ENSG00000151632.17	10	4987400	5018031	-0.0072962	0.0143915	0.612967	18134	0.999658	No
Brain-Hippocampus	162	AKR1C3	ENSG00000196139.13	10	5035354	5107686	0.00290152	0.00597798	0.628174	18134	0.999658	No
Brain-Hippocampus	162	TUBAL3	ENSG00000178462.11	10	5393098	5404830	0.0180982	0.0278222	0.51644	18134	0.999658	No
Brain-Hippocampus	162	NET1	ENSG00000173848.18	10	5412551	5458463	0.00323069	0.00718639	0.653726	18134	0.999658	No
Brain-Hippocampus	162	CALML5	ENSG00000178372.7	10	5498697	5499555	0.0270504	0.0280945	0.337291	18134	0.999658	No
Brain-Hippocampus	162	CALML3	ENSG00000178363.4	10	5524009	5526771	0.0101217	0.0206	0.623953	18134	0.999658	No
Brain-Hippocampus	162	ASB13	ENSG00000196372.12	10	5638867	5666595	0.00389334	0.00354157	0.273512	18134	0.999658	No
Brain-Hippocampus	162	FAM208B	ENSG00000108021.19	10	5684838	5763740	-0.00124946	0.00355277	0.725603	18134	0.999658	No
Brain-Hippocampus	162	GDI2	ENSG00000057608.16	10	5765223	5842132	0.00142433	0.00279054	0.610565	18134	0.999658	No
Brain-Hippocampus	162	ANKRD16	ENSG00000134461.15	10	5861617	5889906	-0.00720644	0.00372568	0.0550983	18134	0.999658	No
Brain-Hippocampus	162	FBXO18	ENSG00000134452.19	10	5890203	5937594	0.00013965	0.00237656	0.953226	18134	0.999658	No
Brain-Hippocampus	162	IL15RA	ENSG00000134470.20	10	5948892	5978187	0.0012596	0.00845231	0.881748	18134	0.999658	No
Brain-Hippocampus	162	RBM17	ENSG00000134453.15	10	6088987	6117457	0.00333817	0.00288951	0.249947	18134	0.999658	No
Brain-Hippocampus	162	PFKFB3	ENSG00000170525.19	10	6144934	6254644	0.00213357	0.00585699	0.716201	18134	0.999658	No
Brain-Hippocampus	162	RP11-563J2.2	ENSG00000215244.2	10	6277687	6335982	-0.00532324	0.0115769	0.646361	18134	0.999658	No
Brain-Hippocampus	162	RP11-563J2.3	ENSG00000212743.2	10	6350316	6352762	-0.00627502	0.0110777	0.571993	18134	0.999658	No
Brain-Hippocampus	162	PRKCQ	ENSG00000065675.14	10	6427143	6580301	0.00731421	0.00510756	0.154363	18134	0.999658	No
Brain-Hippocampus	162	RP11-554I8.1	ENSG00000225948.2	10	6618716	6625346	0.0265293	0.0234071	0.258988	18134	0.999658	No
Brain-Hippocampus	162	LINP1	ENSG00000223784.1	10	6737382	6739026	0.0564336	0.0291589	0.0549592	18134	0.999658	No
Brain-Hippocampus	162	LINC00706	ENSG00000281186.1	10	6774307	6779180	0.0049116	0.0212364	0.817434	18134	0.999658	No
Brain-Hippocampus	162	LINC00707	ENSG00000238266.1	10	6779598	6842906	-0.013867	0.0182312	0.448162	18134	0.999658	No
Brain-Hippocampus	162	SFMBT2	ENSG00000198879.11	10	7158624	7411486	-4.17406e-05	0.00524796	0.993665	18134	0.999658	No
Brain-Hippocampus	162	ITIH5	ENSG00000123243.14	10	7559270	7666998	-0.00412821	0.00682975	0.546526	18134	0.999658	No
Brain-Hippocampus	162	ITIH2	ENSG00000151655.18	10	7703269	7749520	0.0205385	0.0153054	0.181798	18134	0.999658	No
Brain-Hippocampus	162	KIN	ENSG00000151657.11	10	7750962	7787981	-0.00336636	0.00344288	0.329873	18134	0.999658	No
Brain-Hippocampus	162	ATP5C1	ENSG00000165629.19	10	7788129	7807815	-0.00109583	0.00331128	0.741185	18134	0.999658	No
Brain-Hippocampus	162	TAF3	ENSG00000165632.7	10	7818504	8016627	-0.00608218	0.00392147	0.12316	18134	0.999658	No
Brain-Hippocampus	162	GATA3	ENSG00000107485.15	10	8053604	8075198	0.0136717	0.0215529	0.526897	18134	0.999658	No
Brain-Hippocampus	162	RP11-271F18.4	ENSG00000270111.2	10	10418739	10462349	-0.00781211	0.0111176	0.483421	18134	0.999658	No
Brain-Hippocampus	162	SFTA1P	ENSG00000225383.7	10	10784437	10794980	-0.0136396	0.0124356	0.274603	18134	0.999658	No
Brain-Hippocampus	162	CELF2	ENSG00000048740.18	10	10798397	11336675	-0.00673672	0.00360081	0.0634478	18134	0.999658	No
Brain-Hippocampus	162	USP6NL	ENSG00000148429.14	10	11453946	11597717	-0.00215195	0.00405631	0.596592	18134	0.999658	No
Brain-Hippocampus	162	RP11-138I18.2	ENSG00000271046.1	10	11679675	11680514	-0.0243954	0.0233856	0.298663	18134	0.999658	No
Brain-Hippocampus	162	ECHDC3	ENSG00000134463.14	10	11742366	11764070	-0.0193791	0.0138528	0.164047	18134	0.999658	No
Brain-Hippocampus	162	PROSER2	ENSG00000148426.12	10	11823339	11872277	0.000490478	0.00991728	0.960626	18134	0.999658	No
Brain-Hippocampus	162	UPF2	ENSG00000151461.19	10	11920022	12043170	-0.000684627	0.00410291	0.867718	18134	0.999658	No
Brain-Hippocampus	162	DHTKD1	ENSG00000181192.11	10	12068972	12123225	-0.00399676	0.00307318	0.195556	18134	0.999658	No
Brain-Hippocampus	162	SEC61A2	ENSG00000065665.20	10	12129637	12169721	0.00119798	0.00383863	0.75544	18134	0.999658	No
Brain-Hippocampus	162	NUDT5	ENSG00000165609.12	10	12165413	12195964	-0.00221573	0.00262802	0.400601	18134	0.999658	No
Brain-Hippocampus	162	CDC123	ENSG00000151465.13	10	12196145	12250589	0.00164409	0.00226869	0.469853	18134	0.999658	No
Brain-Hippocampus	162	CAMK1D	ENSG00000183049.12	10	12349482	12835545	-0.00219596	0.00508479	0.666501	18134	0.999658	No
Brain-Hippocampus	162	CCDC3	ENSG00000151468.10	10	12896625	13099309	-0.0064739	0.00733096	0.378701	18134	0.999658	No
Brain-Hippocampus	162	OPTN	ENSG00000123240.16	10	13099449	13138308	0.00186671	0.00366996	0.611801	18134	0.999658	No
Brain-Hippocampus	162	PHYH	ENSG00000107537.13	10	13277796	13302412	-0.00165142	0.00455626	0.717561	18134	0.999658	No
Brain-Hippocampus	162	SEPHS1	ENSG00000086475.14	10	13317424	13348298	-0.00129414	0.00265117	0.626214	18134	0.999658	No
Brain-Hippocampus	162	BEND7	ENSG00000165626.16	10	13438484	13528974	-0.00653033	0.00470997	0.167801	18134	0.999658	No
Brain-Hippocampus	162	PRPF18	ENSG00000165630.13	10	13586927	13630868	-0.00191695	0.00305754	0.531708	18134	0.999658	No
Brain-Hippocampus	162	FRMD4A	ENSG00000151474.21	10	13643766	14462142	0.00164592	0.00373252	0.659917	18134	0.999658	No
Brain-Hippocampus	162	FAM107B	ENSG00000065809.13	10	14518557	14774897	0.0012185	0.00522203	0.815839	18134	0.999658	No
Brain-Hippocampus	162	CDNF	ENSG00000185267.9	10	14819250	14838575	-0.0120435	0.00918288	0.19183	18134	0.999658	No
Brain-Hippocampus	162	HSPA14	ENSG00000187522.14	10	14838164	14871741	-0.000910574	0.00362965	0.802282	18134	0.999658	No
Brain-Hippocampus	162	RP11-398C13.8	ENSG00000284024.1	10	14842311	14842846	-0.00252017	0.0114643	0.826325	18134	0.999658	No
Brain-Hippocampus	162	RP11-398C13.6	ENSG00000272853.1	10	14877688	14878686	-0.00409103	0.00763631	0.592992	18134	0.999658	No
Brain-Hippocampus	162	SUV39H2	ENSG00000152455.15	10	14878820	14904315	-7.84811e-05	0.00436255	0.985673	18134	0.999658	No
Brain-Hippocampus	162	DCLRE1C	ENSG00000152457.17	10	14897518	14954432	0.000560398	0.00546069	0.918408	18134	0.999658	No
Brain-Hippocampus	162	MEIG1	ENSG00000197889.9	10	14959439	14988050	0.00283999	0.0124342	0.819668	18134	0.999658	No
Brain-Hippocampus	162	OLAH	ENSG00000152463.14	10	15032227	15073852	0.0103747	0.0160409	0.518843	18134	0.999658	No
Brain-Hippocampus	162	ACBD7	ENSG00000176244.6	10	15077523	15088776	-0.00100606	0.00755731	0.894286	18134	0.999658	No
Brain-Hippocampus	162	RPP38	ENSG00000152464.14	10	15097320	15139818	-0.0043412	0.00447964	0.334169	18134	0.999658	No
Brain-Hippocampus	162	NMT2	ENSG00000152465.17	10	15102584	15168693	0.00290985	0.00409385	0.4784	18134	0.999658	No
Brain-Hippocampus	162	FAM171A1	ENSG00000148468.16	10	15211643	15371062	0.00242713	0.00387895	0.532519	18134	0.999658	No
Brain-Hippocampus	162	ITGA8	ENSG00000077943.7	10	15513949	15720125	-0.000941301	0.0104468	0.928333	18134	0.999658	No
Brain-Hippocampus	162	MINDY3	ENSG00000148481.13	10	15778170	15860520	0.00742035	0.00312924	0.0190876	18134	0.999658	No
Brain-Hippocampus	162	PTER	ENSG00000165983.14	10	16436943	16513742	0.00417762	0.010618	0.694589	18134	0.999658	No
Brain-Hippocampus	162	C1QL3	ENSG00000165985.9	10	16513746	16522005	-0.0257257	0.0133883	0.0567005	18134	0.999658	No
Brain-Hippocampus	162	RSU1	ENSG00000148484.17	10	16590611	16817528	-0.00756682	0.0031965	0.0192906	18134	0.999658	No
Brain-Hippocampus	162	CUBN	ENSG00000107611.14	10	16823964	17129831	0.0066295	0.0080633	0.412371	18134	0.999658	No
Brain-Hippocampus	162	RP11-406H21.2	ENSG00000273153.1	10	17137336	17137585	-0.00144873	0.0210736	0.94529	18134	0.999658	No
Brain-Hippocampus	162	TRDMT1	ENSG00000107614.21	10	17142254	17202054	0.00700925	0.00459952	0.129788	18134	0.999658	No
Brain-Hippocampus	162	VIM	ENSG00000026025.15	10	17228259	17237593	-0.000505054	0.00705916	0.943065	18134	0.999658	No
Brain-Hippocampus	162	ST8SIA6	ENSG00000148488.15	10	17318383	17454330	0.000221634	0.00995536	0.98227	18134	0.999658	No
Brain-Hippocampus	162	HACD1	ENSG00000165996.13	10	17589032	17617377	0.0136916	0.00771623	0.0781712	18134	0.999658	No
Brain-Hippocampus	162	STAM	ENSG00000136738.14	10	17644125	17715914	0.00369595	0.00269764	0.172859	18134	0.999658	No
Brain-Hippocampus	162	MRC1	ENSG00000260314.2	10	17809344	17911170	0.00342659	0.0137337	0.803338	18134	0.999658	No
Brain-Hippocampus	162	SLC39A12	ENSG00000148482.11	10	17951839	18043292	-0.00705982	0.00968425	0.467219	18134	0.999658	No
Brain-Hippocampus	162	CACNB2	ENSG00000165995.18	10	18140677	18541585	-0.00361229	0.00562315	0.521666	18134	0.999658	No
Brain-Hippocampus	162	NSUN6	ENSG00000241058.3	10	18545652	18659285	0.00302466	0.00413715	0.465942	18134	0.999658	No
Brain-Hippocampus	162	ARL5B	ENSG00000165997.4	10	18659405	18681639	0.0030848	0.00445837	0.490138	18134	0.999658	No
Brain-Hippocampus	162	MALRD1	ENSG00000204740.10	10	19048771	19790401	0.008317	0.0151724	0.584451	18134	0.999658	No
Brain-Hippocampus	162	PLXDC2	ENSG00000120594.16	10	19816239	20289856	-0.00262813	0.0044765	0.558086	18134	0.999658	No
Brain-Hippocampus	162	NEBL	ENSG00000078114.18	10	20779973	21174187	-0.0074999	0.003185	0.0199237	18134	0.999658	No
Brain-Hippocampus	162	CASC10	ENSG00000204682.5	10	21492658	21497262	0.00196044	0.00618379	0.751695	18134	0.999658	No
Brain-Hippocampus	162	SKIDA1	ENSG00000180592.16	10	21513478	21526368	-9.9823e-05	0.00594417	0.986625	18134	0.999658	No
Brain-Hippocampus	162	MLLT10	ENSG00000078403.16	10	21524675	21743630	-0.00145037	0.00225198	0.5206	18134	0.999658	No
Brain-Hippocampus	162	DNAJC1	ENSG00000136770.10	10	21756537	22003725	-0.00257863	0.00375969	0.493933	18134	0.999658	No
Brain-Hippocampus	162	RP11-573G6.6	ENSG00000261671.1	10	22257786	22258548	0.00296142	0.00997041	0.766891	18134	0.999658	No
Brain-Hippocampus	162	COMMD3	ENSG00000148444.15	10	22315974	22320308	8.83838e-05	0.00327222	0.97849	18134	0.999658	No
Brain-Hippocampus	162	BMI1	ENSG00000168283.13	10	22321211	22331484	0.00120824	0.00307645	0.69511	18134	0.999658	No
Brain-Hippocampus	162	SPAG6	ENSG00000077327.15	10	22345445	22454224	0.00948147	0.0115712	0.413948	18134	0.999658	No
Brain-Hippocampus	162	PIP4K2A	ENSG00000150867.13	10	22534849	22714555	0.00190802	0.00445995	0.669446	18134	0.999658	No
Brain-Hippocampus	162	ARMC3	ENSG00000165309.13	10	22928024	23038523	-0.00991705	0.0080757	0.221503	18134	0.999658	No
Brain-Hippocampus	162	MSRB2	ENSG00000148450.12	10	23095506	23122013	0.000358952	0.00332244	0.91412	18134	0.999658	No
Brain-Hippocampus	162	PTF1A	ENSG00000168267.6	10	23192327	23194252	-0.0162377	0.0199536	0.417156	18134	0.999658	No
Brain-Hippocampus	162	C10orf67	ENSG00000179133.12	10	23201916	23343956	0.0123288	0.0100561	0.222254	18134	0.999658	No
Brain-Hippocampus	162	OTUD1	ENSG00000165312.6	10	23439458	23442390	0.00381922	0.00503375	0.449294	18134	0.999658	No
Brain-Hippocampus	162	KIAA1217	ENSG00000120549.17	10	23694746	24547848	-0.000834036	0.00712711	0.90701	18134	0.999658	No
Brain-Hippocampus	162	ARHGAP21	ENSG00000107863.17	10	24583609	24723668	0.00351966	0.00362884	0.333763	18134	0.999658	No
Brain-Hippocampus	162	PRTFDC1	ENSG00000099256.18	10	24848607	24952604	-0.00364704	0.0034271	0.28908	18134	0.999658	No
Brain-Hippocampus	162	RP11-165A20.3	ENSG00000273107.1	10	24953241	24953513	-0.0163071	0.0104911	0.122353	18134	0.999658	No
Brain-Hippocampus	162	ENKUR	ENSG00000151023.16	10	24981979	25062279	-0.0107237	0.00564474	0.0595194	18134	0.999658	No
Brain-Hippocampus	162	THNSL1	ENSG00000185875.12	10	25016658	25026664	-0.00338169	0.00485663	0.487394	18134	0.999658	No
Brain-Hippocampus	162	LINC01516	ENSG00000231422.2	10	25113058	25161236	-0.0177675	0.023288	0.446779	18134	0.999658	No
Brain-Hippocampus	162	GPR158	ENSG00000151025.9	10	25175062	25602226	-0.00117237	0.00732258	0.873031	18134	0.999658	No
Brain-Hippocampus	162	LINC00836	ENSG00000280809.2	10	25651712	25732935	-0.0130276	0.0167907	0.439126	18134	0.999658	No
Brain-Hippocampus	162	MYO3A	ENSG00000095777.14	10	25934267	26212527	-0.00625593	0.0206091	0.76192	18134	0.999658	No
Brain-Hippocampus	162	GAD2	ENSG00000136750.11	10	26216307	26304558	0.00295362	0.0145144	0.839043	18134	0.999658	No
Brain-Hippocampus	162	APBB1IP	ENSG00000077420.15	10	26438203	26567803	0.00679694	0.00647455	0.295622	18134	0.999658	No
Brain-Hippocampus	162	PDSS1	ENSG00000148459.15	10	26697659	26746592	-0.0011103	0.00453855	0.807095	18134	0.999658	No
Brain-Hippocampus	162	ABI1	ENSG00000136754.16	10	26746799	26861087	-0.00619951	0.00286302	0.0320537	18134	0.999658	No
Brain-Hippocampus	162	ANKRD26	ENSG00000107890.16	10	26991914	27100498	0.00742188	0.00385093	0.055968	18134	0.999658	No
Brain-Hippocampus	162	YME1L1	ENSG00000136758.18	10	27110112	27154823	0.00224342	0.00191398	0.243138	18134	0.999658	No
Brain-Hippocampus	162	MASTL	ENSG00000120539.14	10	27155267	27186924	0.00515278	0.00677494	0.448196	18134	0.999658	No
Brain-Hippocampus	162	ACBD5	ENSG00000107897.18	10	27195214	27242130	-0.00148313	0.00314725	0.638199	18134	0.999658	No
Brain-Hippocampus	162	RAB18	ENSG00000099246.16	10	27504174	27542237	0.00158756	0.00237394	0.50476	18134	0.999658	No
Brain-Hippocampus	162	MKX	ENSG00000150051.13	10	27672875	27746060	0.00776244	0.0114045	0.497217	18134	0.999658	No
Brain-Hippocampus	162	ARMC4	ENSG00000169126.15	10	27812164	27999048	-0.00272086	0.00964183	0.778212	18134	0.999658	No
Brain-Hippocampus	162	MPP7	ENSG00000150054.18	10	28050993	28334486	-0.00635954	0.00881719	0.471949	18134	0.999658	No
Brain-Hippocampus	162	WAC	ENSG00000095787.21	10	28532744	28623112	-0.00188969	0.00228547	0.409742	18134	0.999658	No
Brain-Hippocampus	162	BAMBI	ENSG00000095739.10	10	28677342	28682939	0.00117011	0.00714269	0.87011	18134	0.999658	No
Brain-Hippocampus	162	SVIL	ENSG00000197321.14	10	29457338	29736781	-0.00217873	0.00611641	0.72222	18134	0.999658	No
Brain-Hippocampus	162	KIAA1462	ENSG00000165757.8	10	30012800	30115494	0.00558925	0.00699661	0.42573	18134	0.999658	No
Brain-Hippocampus	162	MTPAP	ENSG00000107951.14	10	30309801	30374448	-2.95006e-05	0.00318107	0.992614	18134	0.999658	No
Brain-Hippocampus	162	MAP3K8	ENSG00000107968.9	10	30433937	30461833	-0.00855061	0.00847774	0.314909	18134	0.999658	No
Brain-Hippocampus	162	ZNF438	ENSG00000183621.15	10	30820207	31031937	-0.00459636	0.00333433	0.170249	18134	0.999658	No
Brain-Hippocampus	162	RP11-192P3.4	ENSG00000272381.1	10	31187883	31261910	0.00721167	0.0213421	0.735939	18134	0.999658	No
Brain-Hippocampus	162	ZEB1	ENSG00000148516.21	10	31319125	31529814	-0.00453312	0.00398875	0.2577	18134	0.999658	No
Brain-Hippocampus	162	RP11-472N13.2	ENSG00000223834.2	10	31604600	31606218	-0.00384052	0.0204295	0.851157	18134	0.999658	No
Brain-Hippocampus	162	RP11-472N13.3	ENSG00000237797.1	10	31693084	31707388	-0.00935496	0.0131731	0.478789	18134	0.999658	No
Brain-Hippocampus	162	ARHGAP12	ENSG00000165322.17	10	31805404	31928876	-0.00691305	0.00329945	0.0379531	18134	0.999658	No
Brain-Hippocampus	162	KIF5B	ENSG00000170759.10	10	32009010	32056431	0.00885627	0.00573474	0.124768	18134	0.999658	No
Brain-Hippocampus	162	EPC1	ENSG00000120616.15	10	32267751	32378798	-0.0055938	0.00317023	0.0798319	18134	0.999658	No
Brain-Hippocampus	162	CCDC7	ENSG00000216937.13	10	32446140	32882874	0.000505043	0.00648606	0.938046	18134	0.999658	No
Brain-Hippocampus	162	RP11-479G22.8	ENSG00000273038.2	10	32887255	32889311	-0.0100265	0.010434	0.338239	18134	0.999658	No
Brain-Hippocampus	162	ITGB1	ENSG00000150093.18	10	32900319	33005792	-0.00289147	0.0038637	0.455494	18134	0.999658	No
Brain-Hippocampus	162	RP11-462L8.1	ENSG00000229656.6	10	32958845	33082102	0.00194557	0.019171	0.919311	18134	0.999658	No
Brain-Hippocampus	162	NRP1	ENSG00000099250.17	10	33177492	33336262	0.00877558	0.00582912	0.134455	18134	0.999658	No
Brain-Hippocampus	162	RP11-90B22.1	ENSG00000273012.1	10	33341655	33341905	0.011839	0.0217868	0.587719	18134	0.999658	No
Brain-Hippocampus	162	PARD3	ENSG00000148498.15	10	34109560	34815325	-0.00429986	0.00445372	0.335983	18134	0.999658	No
Brain-Hippocampus	162	CUL2	ENSG00000108094.14	10	35008551	35090642	0.00240171	0.00213922	0.263484	18134	0.999658	No
Brain-Hippocampus	162	CREM	ENSG00000095794.19	10	35126791	35212958	-0.00323903	0.00455984	0.478676	18134	0.999658	No
Brain-Hippocampus	162	RP11-324I22.2	ENSG00000233200.1	10	35219894	35230598	0.000724465	0.0190725	0.969754	18134	0.999658	No
Brain-Hippocampus	162	CCNY	ENSG00000108100.17	10	35247025	35572669	0.00143897	0.00256036	0.575001	18134	0.999658	No
