## Supplementary Tables for "BMI Interacts with the Genome to Regulate Gene Expression Globally, with Emphasis in the Brain and Gut" (part 30 of 276)

### Sheet: S1 BMI DE Analyses (continued)
BMI-DE Gene Analyses: The statistics for the association of BMI predicting gene GTEx mRNA expression, correcting for PCs1-20. Mapped using gencode.v26.GRCh38.genes.gtf Includes every gene tested in each tissue tissue:GTEx tissue sample_size_tissue=The number of samples used in association analysis for each tissue gene_name: HGNC or MGI-approved gene symbols mapped to the GENCODE genes by the Ensembl xref pipeline start: gene start position end: gene end position
Brain-Hippocampus	162	FZD8	ENSG00000177283.7	10	35638249	35642278	0.00830143	0.00791406	0.29601	18134	0.999658	No
Brain-Hippocampus	162	RP11-258F22.1	ENSG00000226578.1	10	37775371	37784131	0.0177485	0.0154074	0.251306	18134	0.999658	No
Brain-Hippocampus	162	ZNF248	ENSG00000198105.13	10	37802823	37857636	0.000740639	0.0035765	0.836245	18134	0.999658	No
Brain-Hippocampus	162	ZNF25	ENSG00000175395.15	10	37949572	37976633	0.000448671	0.00301459	0.8819	18134	0.999658	No
Brain-Hippocampus	162	ZNF33A	ENSG00000189180.15	10	38010650	38065088	-0.00285365	0.00344686	0.409137	18134	0.999658	No
Brain-Hippocampus	162	ZNF37A	ENSG00000075407.18	10	38094334	38150293	-0.000899753	0.00288237	0.755385	18134	0.999658	No
Brain-Hippocampus	162	RP11-508N22.12	ENSG00000272983.1	10	38137337	38144399	0.000619967	0.00725044	0.93198	18134	0.999658	No
Brain-Hippocampus	162	LINC00839	ENSG00000185904.11	10	42475543	42495336	0.0190312	0.0132628	0.153537	18134	0.999658	No
Brain-Hippocampus	162	ZNF33B	ENSG00000196693.14	10	42574185	42638553	-0.00119886	0.00491097	0.807497	18134	0.999658	No
Brain-Hippocampus	162	AL022344.7	ENSG00000259869.1	10	42751178	42752145	0.0010831	0.0218308	0.960501	18134	0.999658	No
Brain-Hippocampus	162	BMS1	ENSG00000165733.7	10	42782801	42834937	0.00342317	0.00270611	0.20798	18134	0.999658	No
Brain-Hippocampus	162	RET	ENSG00000165731.18	10	43077027	43130351	0.00721986	0.0103158	0.485163	18134	0.999658	No
Brain-Hippocampus	162	RP11-351D16.3	ENSG00000273008.1	10	43136824	43138334	0.00228415	0.00795175	0.774345	18134	0.999658	No
Brain-Hippocampus	162	CSGALNACT2	ENSG00000169826.7	10	43138486	43185308	-0.0019477	0.00502942	0.69915	18134	0.999658	No
Brain-Hippocampus	162	RASGEF1A	ENSG00000198915.11	10	43194535	43266919	-0.000705311	0.00523987	0.893118	18134	0.999658	No
Brain-Hippocampus	162	RP11-168L22.2	ENSG00000224265.1	10	43323665	43327932	-0.00487187	0.0219421	0.824612	18134	0.999658	No
Brain-Hippocampus	162	FXYD4	ENSG00000150201.14	10	43371642	43376335	-0.00033996	0.0126144	0.978538	18134	0.999658	No
Brain-Hippocampus	162	HNRNPF	ENSG00000169813.16	10	43385617	43409166	-0.00108921	0.00318179	0.732619	18134	0.999658	No
Brain-Hippocampus	162	RP11-517P14.2	ENSG00000230555.2	10	43420738	43422100	-0.00193889	0.00860033	0.821962	18134	0.999658	No
Brain-Hippocampus	162	ZNF487	ENSG00000243660.9	10	43436841	43483179	-0.00211837	0.00430489	0.62343	18134	0.999658	No
Brain-Hippocampus	162	ZNF239	ENSG00000196793.13	10	43556344	43574618	0.00854406	0.00528057	0.107909	18134	0.999658	No
Brain-Hippocampus	162	ZNF485	ENSG00000198298.12	10	43606407	43617903	0.00591285	0.00653112	0.366844	18134	0.999658	No
Brain-Hippocampus	162	ZNF32	ENSG00000169740.13	10	43643859	43648856	0.00152767	0.00338891	0.652842	18134	0.999658	No
Brain-Hippocampus	162	LINC00619	ENSG00000204187.5	10	43845306	43850622	0.0616585	0.0302833	0.0436307	18134	0.999658	No
Brain-Hippocampus	162	LINC00840	ENSG00000226808.1	10	43859411	43895433	0.0172956	0.0246865	0.48471	18134	0.999658	No
Brain-Hippocampus	162	RP11-20J15.3	ENSG00000229116.2	10	44282926	44293300	-0.00824397	0.0143487	0.566521	18134	0.999658	No
Brain-Hippocampus	162	C10orf142	ENSG00000277288.3	10	44292735	44294649	-0.0055515	0.0129058	0.667744	18134	0.999658	No
Brain-Hippocampus	162	CXCL12	ENSG00000107562.16	10	44370165	44386493	0.0138628	0.00955189	0.148929	18134	0.999658	No
Brain-Hippocampus	162	TMEM72	ENSG00000187783.11	10	44911200	44937002	0.0320591	0.0294662	0.278466	18134	0.999658	No
Brain-Hippocampus	162	RASSF4	ENSG00000107551.20	10	44959792	44995891	0.00139523	0.00678883	0.837466	18134	0.999658	No
Brain-Hippocampus	162	C10orf10	ENSG00000165507.8	10	44970981	44978810	-0.00606893	0.00990964	0.541249	18134	0.999658	No
Brain-Hippocampus	162	ZNF22	ENSG00000165512.4	10	45000475	45005326	-0.00228473	0.00269098	0.397313	18134	0.999658	No
Brain-Hippocampus	162	OR13A1	ENSG00000256574.6	10	45302654	45315608	0.0091636	0.0207631	0.659647	18134	0.999658	No
Brain-Hippocampus	162	ALOX5	ENSG00000012779.10	10	45374176	45446119	-0.000622907	0.00646098	0.923332	18134	0.999658	No
Brain-Hippocampus	162	MARCH8	ENSG00000165406.15	10	45454585	45594906	-0.00134455	0.00288695	0.64213	18134	0.999658	No
Brain-Hippocampus	162	ZFAND4	ENSG00000172671.19	10	45615501	45672780	-0.00567401	0.00420492	0.179396	18134	0.999658	No
Brain-Hippocampus	162	WASHC2C	ENSG00000172661.17	10	45727232	45792961	0.00183258	0.00415558	0.659898	18134	0.999658	No
Brain-Hippocampus	162	AGAP4	ENSG00000188234.13	10	45825594	45853875	0.00519361	0.0123546	0.674853	18134	0.999658	No
Brain-Hippocampus	162	TIMM23	ENSG00000265354.3	10	45972449	46003734	-0.00149615	0.00270274	0.580758	18134	0.999658	No
Brain-Hippocampus	162	NCOA4	ENSG00000266412.5	10	46005088	46030714	-0.000186814	0.0020527	0.927616	18134	0.999658	No
Brain-Hippocampus	162	ANTXRL	ENSG00000274209.4	10	46286345	46330207	-0.00545084	0.0245863	0.824869	18134	0.999658	No
Brain-Hippocampus	162	ANXA8L1	ENSG00000264230.7	10	46375627	46537864	0.00361922	0.0153379	0.813804	18134	0.999658	No
Brain-Hippocampus	162	GPRIN2	ENSG00000204175.5	10	46549044	46555530	0.0394043	0.0256753	0.12711	18134	0.999658	No
Brain-Hippocampus	162	SYT15	ENSG00000204176.13	10	46578217	46594173	-0.016069	0.0118542	0.177424	18134	0.999658	No
Brain-Hippocampus	162	PTPN20	ENSG00000204179.10	10	46911396	47002488	0.00614134	0.0142755	0.66771	18134	0.999658	No
Brain-Hippocampus	162	GDF10	ENSG00000266524.2	10	47300386	47313547	0.0116615	0.0119483	0.33075	18134	0.999658	No
Brain-Hippocampus	162	RBP3	ENSG00000265203.1	10	47348371	47357875	0.0112957	0.0105491	0.286116	18134	0.999658	No
Brain-Hippocampus	162	ZNF488	ENSG00000265763.3	10	47365496	47384273	0.0185104	0.00781411	0.0192096	18134	0.999658	No
Brain-Hippocampus	162	AGAP9	ENSG00000204172.12	10	47501854	47523638	0.00758066	0.0148226	0.609858	18134	0.999658	No
Brain-Hippocampus	162	ABC7-42404400C24.1	ENSG00000277758.4	10	47750864	47763592	0.00272259	0.0110609	0.80593	18134	0.999658	No
Brain-Hippocampus	162	FRMPD2	ENSG00000170324.20	10	48155312	48274870	0.00651331	0.0113451	0.566815	18134	0.999658	No
Brain-Hippocampus	162	MAPK8	ENSG00000107643.15	10	48306639	48439360	-0.00225027	0.00295663	0.447883	18134	0.999658	No
Brain-Hippocampus	162	ARHGAP22	ENSG00000128805.14	10	48446034	48656265	-0.00121438	0.00407273	0.766014	18134	0.999658	No
Brain-Hippocampus	162	WDFY4	ENSG00000128815.19	10	48684876	48982956	0.000782157	0.00801985	0.922447	18134	0.999658	No
Brain-Hippocampus	162	LRRC18	ENSG00000165383.11	10	48909483	48914232	0.000564751	0.0269097	0.983286	18134	0.999658	No
Brain-Hippocampus	162	VSTM4	ENSG00000165633.12	10	49014245	49115509	0.000865639	0.00458985	0.850681	18134	0.999658	No
Brain-Hippocampus	162	C10orf128	ENSG00000204161.13	10	49154725	49188585	0.00254364	0.00558034	0.649224	18134	0.999658	No
Brain-Hippocampus	162	ERCC6	ENSG00000225830.12	10	49455368	49539538	-0.00321092	0.00348188	0.358022	18134	0.999658	No
Brain-Hippocampus	162	OGDHL	ENSG00000197444.9	10	49734643	49762379	0.0110982	0.00524152	0.0359965	18134	0.999658	No
Brain-Hippocampus	162	PARG	ENSG00000227345.8	10	49818279	49941998	0.00292062	0.00296203	0.325825	18134	0.999658	No
Brain-Hippocampus	162	TIMM23B	ENSG00000204152.10	10	49942033	49974850	0.0106428	0.00579218	0.0682643	18134	0.999658	No
Brain-Hippocampus	162	LINC00843	ENSG00000178440.5	10	49972763	49982053	-0.0177573	0.0218898	0.418618	18134	0.999658	No
Brain-Hippocampus	162	AGAP6	ENSG00000204149.10	10	49982190	50010499	-0.00529774	0.00381734	0.1674	18134	0.999658	No
Brain-Hippocampus	162	WASHC2A	ENSG00000099290.15	10	50067888	50133506	0.000132146	0.00343278	0.969348	18134	0.999658	No
Brain-Hippocampus	162	ASAH2	ENSG00000188611.14	10	50182778	50248610	-0.0210492	0.0218311	0.336616	18134	0.999658	No
Brain-Hippocampus	162	SGMS1	ENSG00000198964.13	10	50305586	50624950	0.00172521	0.00390749	0.659523	18134	0.999658	No
Brain-Hippocampus	162	ASAH2B	ENSG00000204147.9	10	50739318	50816495	0.00756572	0.0057491	0.190331	18134	0.999658	No
Brain-Hippocampus	162	PRKG1	ENSG00000185532.15	10	50991358	52298350	-0.0105286	0.00580402	0.0718154	18134	0.999658	No
Brain-Hippocampus	162	CSTF2T	ENSG00000177613.8	10	51695487	51699591	0.00322192	0.0029752	0.280704	18134	0.999658	No
Brain-Hippocampus	162	DKK1	ENSG00000107984.9	10	52314296	52318042	0.0129268	0.0221181	0.559863	18134	0.999658	No
Brain-Hippocampus	162	PCDH15	ENSG00000150275.17	10	53802771	55627942	-0.00193416	0.0083041	0.816166	18134	0.999658	No
Brain-Hippocampus	162	ZWINT	ENSG00000122952.16	10	56357228	56361275	0.00120943	0.00916206	0.895171	18134	0.999658	No
Brain-Hippocampus	162	IPMK	ENSG00000151151.5	10	58191517	58267934	0.000742136	0.00520025	0.886723	18134	0.999658	No
Brain-Hippocampus	162	CISD1	ENSG00000122873.11	10	58269058	58289586	0.00565252	0.0034753	0.106096	18134	0.999658	No
Brain-Hippocampus	162	UBE2D1	ENSG00000072401.14	10	58334975	58370753	0.0118285	0.00466477	0.01232	18134	0.999658	No
Brain-Hippocampus	162	TFAM	ENSG00000108064.10	10	58385022	58399221	-0.00239217	0.00289938	0.41074	18134	0.999658	No
Brain-Hippocampus	162	BICC1	ENSG00000122870.11	10	58513140	58831437	0.00473701	0.00907189	0.602381	18134	0.999658	No
Brain-Hippocampus	162	LINC00844	ENSG00000237949.1	10	58999626	59001543	-0.00454386	0.00675035	0.501974	18134	0.999658	No
Brain-Hippocampus	162	PHYHIPL	ENSG00000165443.11	10	59176590	59247774	0.00243524	0.00419268	0.562288	18134	0.999658	No
Brain-Hippocampus	162	FAM13C	ENSG00000148541.12	10	59251169	59363181	0.00138657	0.00390857	0.72331	18134	0.999658	No
Brain-Hippocampus	162	SLC16A9	ENSG00000165449.11	10	59650761	59736002	-0.0223446	0.00902118	0.0144434	18134	0.999658	No
Brain-Hippocampus	162	MRLN	ENSG00000227877.6	10	59736692	59756041	0.00465735	0.0258723	0.857403	18134	0.999658	No
Brain-Hippocampus	162	CCDC6	ENSG00000108091.10	10	59788763	59906656	-0.00248289	0.003684	0.501444	18134	0.999658	No
Brain-Hippocampus	162	ANK3	ENSG00000151150.21	10	60026298	60733490	0.00704277	0.00472565	0.138388	18134	0.999658	No
Brain-Hippocampus	162	CDK1	ENSG00000170312.15	10	60778331	60794852	-0.0135487	0.0115312	0.242003	18134	0.999658	No
Brain-Hippocampus	162	RHOBTB1	ENSG00000072422.16	10	60869438	61001440	-2.21486e-05	0.00584767	0.996983	18134	0.999658	No
Brain-Hippocampus	162	TMEM26	ENSG00000196932.11	10	61406643	61453450	0.00712241	0.0193508	0.713378	18134	0.999658	No
Brain-Hippocampus	162	C10orf107	ENSG00000183346.6	10	61662961	61766766	-0.0143783	0.00839078	0.0888184	18134	0.999658	No
Brain-Hippocampus	162	ARID5B	ENSG00000150347.14	10	61901300	62096944	-0.00147653	0.00491893	0.764491	18134	0.999658	No
Brain-Hippocampus	162	RTKN2	ENSG00000182010.10	10	62183035	62268707	0.00258526	0.0109764	0.814143	18134	0.999658	No
Brain-Hippocampus	162	ZNF365	ENSG00000138311.15	10	62374192	62672011	0.00463151	0.00580235	0.4261	18134	0.999658	No
Brain-Hippocampus	162	ADO	ENSG00000181915.4	10	62804857	62808483	0.00324444	0.00346565	0.350798	18134	0.999658	No
Brain-Hippocampus	162	EGR2	ENSG00000122877.15	10	62811996	62919900	0.00669534	0.0198381	0.736247	18134	0.999658	No
Brain-Hippocampus	162	NRBF2	ENSG00000148572.15	10	63133247	63155031	0.00243467	0.00356838	0.496183	18134	0.999658	No
Brain-Hippocampus	162	JMJD1C	ENSG00000171988.18	10	63167221	63521850	0.0024583	0.00352775	0.487054	18134	0.999658	No
Brain-Hippocampus	162	REEP3	ENSG00000165476.13	10	63521363	63625123	0.00172743	0.00571367	0.762847	18134	0.999658	No
Brain-Hippocampus	162	RP11-174J11.1	ENSG00000226426.1	10	64036345	64037280	-0.026555	0.0245947	0.282131	18134	0.999658	No
Brain-Hippocampus	162	LINC01515	ENSG00000228065.10	10	65570338	65768835	-0.00822899	0.0133196	0.537705	18134	0.999658	No
Brain-Hippocampus	162	CTNNA3	ENSG00000183230.16	10	65912518	67696169	-0.00670798	0.00787661	0.395872	18134	0.999658	No
Brain-Hippocampus	162	LRRTM3	ENSG00000198739.10	10	66926006	67099830	0.00706985	0.00694653	0.310551	18134	0.999658	No
Brain-Hippocampus	162	DNAJC12	ENSG00000108176.14	10	67796665	67838166	-0.00141202	0.00497745	0.777073	18134	0.999658	No
Brain-Hippocampus	162	RP11-57G10.8	ENSG00000272892.1	10	67849525	67850746	0.0250327	0.0221632	0.26063	18134	0.999658	No
Brain-Hippocampus	162	SIRT1	ENSG00000096717.11	10	67884669	67918390	-0.00365036	0.00330916	0.271873	18134	0.999658	No
Brain-Hippocampus	162	HERC4	ENSG00000148634.15	10	67921899	68075348	0.00270711	0.00298998	0.366812	18134	0.999658	No
Brain-Hippocampus	162	MYPN	ENSG00000138347.15	10	68106117	68212017	0.0303491	0.0224878	0.179329	18134	0.999658	No
Brain-Hippocampus	162	ATOH7	ENSG00000179774.8	10	68230624	68232103	0.026834	0.0151183	0.0780809	18134	0.999658	No
Brain-Hippocampus	162	PBLD	ENSG00000108187.15	10	68282660	68333049	-0.0022463	0.00505212	0.657277	18134	0.999658	No
Brain-Hippocampus	162	HNRNPH3	ENSG00000096746.17	10	68331174	68343191	0.00484148	0.00289754	0.0969767	18134	0.999658	No
Brain-Hippocampus	162	RUFY2	ENSG00000204130.12	10	68341107	68407294	0.00366627	0.00309789	0.238627	18134	0.999658	No
Brain-Hippocampus	162	DNA2	ENSG00000138346.14	10	68414064	68472121	-0.00675098	0.00746146	0.367136	18134	0.999658	No
Brain-Hippocampus	162	SLC25A16	ENSG00000122912.14	10	68477999	68527474	-0.00303726	0.00424052	0.475032	18134	0.999658	No
Brain-Hippocampus	162	TET1	ENSG00000138336.8	10	68560656	68694482	-0.00597168	0.00793014	0.452692	18134	0.999658	No
Brain-Hippocampus	162	CCAR1	ENSG00000060339.13	10	68721012	68792377	-0.00146813	0.00410344	0.721047	18134	0.999658	No
Brain-Hippocampus	162	STOX1	ENSG00000165730.14	10	68827541	68895432	-0.0030814	0.00380826	0.419809	18134	0.999658	No
Brain-Hippocampus	162	DDX50	ENSG00000107625.12	10	68901278	68946847	1.32854e-05	0.00268849	0.996064	18134	0.999658	No
Brain-Hippocampus	162	DDX21	ENSG00000165732.12	10	68956128	68985073	-0.00158476	0.00381706	0.678646	18134	0.999658	No
Brain-Hippocampus	162	KIF1BP	ENSG00000198954.7	10	68988721	69043544	0.00273876	0.00284277	0.337002	18134	0.999658	No
Brain-Hippocampus	162	SRGN	ENSG00000122862.4	10	69088106	69104811	-0.00486214	0.00780543	0.534352	18134	0.999658	No
Brain-Hippocampus	162	VPS26A	ENSG00000122958.14	10	69123512	69172861	0.000722564	0.00207564	0.728276	18134	0.999658	No
Brain-Hippocampus	162	SUPV3L1	ENSG00000156502.13	10	69180232	69209099	0.00192051	0.0031591	0.544219	18134	0.999658	No
Brain-Hippocampus	162	HKDC1	ENSG00000156510.12	10	69220303	69267559	-0.00452951	0.0113155	0.689551	18134	0.999658	No
Brain-Hippocampus	162	HK1	ENSG00000156515.21	10	69269984	69401882	0.00231395	0.00355413	0.516075	18134	0.999658	No
Brain-Hippocampus	162	TACR2	ENSG00000075073.14	10	69403903	69416867	0.000971951	0.00847994	0.908912	18134	0.999658	No
Brain-Hippocampus	162	TSPAN15	ENSG00000099282.9	10	69451473	69507669	0.00656506	0.00549137	0.233904	18134	0.999658	No
Brain-Hippocampus	162	NEUROG3	ENSG00000122859.4	10	69571698	69573238	0.0129869	0.0193789	0.503862	18134	0.999658	No
Brain-Hippocampus	162	C10orf35	ENSG00000171224.8	10	69630251	69633599	-0.00291143	0.0044663	0.515556	18134	0.999658	No
Brain-Hippocampus	162	COL13A1	ENSG00000197467.13	10	69801931	69964275	0.0085402	0.0162943	0.601022	18134	0.999658	No
Brain-Hippocampus	162	RP11-262I2.2	ENSG00000224222.1	10	69994626	70007836	0.0192495	0.0157828	0.224649	18134	0.999658	No
Brain-Hippocampus	162	H2AFY2	ENSG00000099284.13	10	70052796	70112269	0.00366201	0.00551335	0.50765	18134	0.999658	No
Brain-Hippocampus	162	AIFM2	ENSG00000042286.14	10	70098223	70132934	-0.00149139	0.00451048	0.741403	18134	0.999658	No
Brain-Hippocampus	162	TYSND1	ENSG00000156521.13	10	70137981	70146676	-0.004203	0.00397243	0.291859	18134	0.999658	No
Brain-Hippocampus	162	SAR1A	ENSG00000079332.14	10	70147289	70170523	0.00567975	0.00223258	0.0120434	18134	0.999658	No
Brain-Hippocampus	162	PPA1	ENSG00000180817.11	10	70202830	70233911	9.07839e-05	0.00395854	0.981736	18134	0.999658	No
Brain-Hippocampus	162	NPFFR1	ENSG00000148734.7	10	70247329	70283676	0.00145534	0.00939508	0.87712	18134	0.999658	No
Brain-Hippocampus	162	LRRC20	ENSG00000172731.13	10	70298970	70382650	-0.00200399	0.0036541	0.584275	18134	0.999658	No
Brain-Hippocampus	162	EIF4EBP2	ENSG00000148730.6	10	70404379	70428618	-0.00259687	0.00315399	0.411704	18134	0.999658	No
Brain-Hippocampus	162	NODAL	ENSG00000156574.9	10	70432315	70447951	-0.00364676	0.02196	0.868346	18134	0.999658	No
Brain-Hippocampus	162	PALD1	ENSG00000107719.8	10	70478821	70568449	-0.000943268	0.00528835	0.858693	18134	0.999658	No
Brain-Hippocampus	162	PRF1	ENSG00000180644.7	10	70597348	70602775	0.0245583	0.0151998	0.108411	18134	0.999658	No
Brain-Hippocampus	162	ADAMTS14	ENSG00000138316.10	10	70672803	70762441	0.0162487	0.0136167	0.234774	18134	0.999658	No
Brain-Hippocampus	162	SGPL1	ENSG00000166224.16	10	70815961	70881173	-6.54903e-06	0.00298568	0.998253	18134	0.999658	No
Brain-Hippocampus	162	PCBD1	ENSG00000166228.8	10	70882280	70888784	0.0040724	0.00380422	0.286239	18134	0.999658	No
Brain-Hippocampus	162	UNC5B	ENSG00000107731.12	10	71212570	71302864	0.00253727	0.00501429	0.613647	18134	0.999658	No
Brain-Hippocampus	162	SLC29A3	ENSG00000198246.7	10	71319258	71363385	-0.00762366	0.00678371	0.263013	18134	0.999658	No
Brain-Hippocampus	162	CDH23	ENSG00000107736.19	10	71396934	71815947	-0.0198152	0.00838243	0.0194581	18134	0.999658	No
Brain-Hippocampus	162	C10orf105	ENSG00000214688.5	10	71711702	71737824	-0.00599176	0.0134606	0.656912	18134	0.999658	No
Brain-Hippocampus	162	VSIR	ENSG00000107738.19	10	71747559	71773498	-0.000926482	0.00640715	0.885234	18134	0.999658	No
Brain-Hippocampus	162	PSAP	ENSG00000197746.13	10	71816298	71851375	0.00353997	0.00312052	0.258559	18134	0.999658	No
Brain-Hippocampus	162	CHST3	ENSG00000122863.5	10	71964365	72013564	0.00653511	0.00527532	0.217489	18134	0.999658	No
Brain-Hippocampus	162	RP11-150D20.5	ENSG00000272988.1	10	72053294	72054037	-0.0418813	0.023933	0.08232	18134	0.999658	No
Brain-Hippocampus	162	SPOCK2	ENSG00000107742.12	10	72059035	72089032	0.00405726	0.00427836	0.3446	18134	0.999658	No
Brain-Hippocampus	162	ASCC1	ENSG00000138303.17	10	72096032	72217134	-0.00378341	0.00366524	0.30374	18134	0.999658	No
Brain-Hippocampus	162	ANAPC16	ENSG00000166295.8	10	72220054	72235860	-0.00330692	0.0022162	0.137908	18134	0.999658	No
Brain-Hippocampus	162	DDIT4	ENSG00000168209.4	10	72273920	72276036	0.0024018	0.0117426	0.838231	18134	0.999658	No
Brain-Hippocampus	162	DNAJB12	ENSG00000148719.14	10	72332830	72355230	-0.000438799	0.00255451	0.863863	18134	0.999658	No
Brain-Hippocampus	162	MICU1	ENSG00000107745.17	10	72367327	72626191	-0.00110936	0.00298926	0.711113	18134	0.999658	No
Brain-Hippocampus	162	MCU	ENSG00000156026.14	10	72692131	72887694	-0.00303142	0.00397575	0.447058	18134	0.999658	No
Brain-Hippocampus	162	P4HA1	ENSG00000122884.12	10	73007217	73096974	0.00157059	0.00663292	0.813168	18134	0.999658	No
Brain-Hippocampus	162	RP11-344N10.5	ENSG00000272630.1	10	73098044	73101297	0.00196739	0.00710209	0.782177	18134	0.999658	No
Brain-Hippocampus	162	NUDT13	ENSG00000166321.13	10	73110375	73131828	0.00172593	0.00600696	0.774291	18134	0.999658	No
Brain-Hippocampus	162	ECD	ENSG00000122882.10	10	73130155	73169055	-0.0045621	0.00296538	0.126196	18134	0.999658	No
Brain-Hippocampus	162	FAM149B1	ENSG00000138286.14	10	73168166	73244504	0.00288642	0.00304322	0.344522	18134	0.999658	No
Brain-Hippocampus	162	DNAJC9	ENSG00000213551.4	10	73183362	73248842	0.0030902	0.00398514	0.439393	18134	0.999658	No
Brain-Hippocampus	162	MRPS16	ENSG00000182180.13	10	73248863	73252693	-0.00104198	0.00279926	0.710282	18134	0.999658	No
Brain-Hippocampus	162	CFAP70	ENSG00000156042.17	10	73253759	73358859	0.000740381	0.00628986	0.906466	18134	0.999658	No
Brain-Hippocampus	162	ANXA7	ENSG00000138279.15	10	73375101	73414076	0.000667084	0.00221836	0.764081	18134	0.999658	No
Brain-Hippocampus	162	MSS51	ENSG00000166343.9	10	73423579	73433561	0.00332639	0.00666675	0.618596	18134	0.999658	No
Brain-Hippocampus	162	PPP3CB	ENSG00000107758.15	10	73436428	73496024	-0.000936128	0.00309866	0.763018	18134	0.999658	No
Brain-Hippocampus	162	USP54	ENSG00000166348.18	10	73497538	73625953	0.000495434	0.00370733	0.893882	18134	0.999658	No
Brain-Hippocampus	162	RP11-464F9.22	ENSG00000272791.1	10	73630556	73631490	-0.000247332	0.0112672	0.982518	18134	0.999658	No
Brain-Hippocampus	162	MYOZ1	ENSG00000177791.11	10	73631654	73641757	-0.000115666	0.00941285	0.990213	18134	0.999658	No
Brain-Hippocampus	162	SYNPO2L	ENSG00000166317.11	10	73644881	73663803	-0.00624442	0.0112822	0.580819	18134	0.999658	No
Brain-Hippocampus	162	AGAP5	ENSG00000172650.13	10	73674285	73698159	0.00731915	0.00528791	0.168521	18134	0.999658	No
Brain-Hippocampus	162	RP11-574K11.29	ENSG00000272140.2	10	73703735	73713581	-0.0061354	0.0117019	0.600892	18134	0.999658	No
Brain-Hippocampus	162	SEC24C	ENSG00000176986.15	10	73744384	73769152	-0.00131461	0.00400978	0.743514	18134	0.999658	No
Brain-Hippocampus	162	FUT11	ENSG00000196968.10	10	73772863	73780251	-0.00512172	0.00463405	0.270953	18134	0.999658	No
Brain-Hippocampus	162	CHCHD1	ENSG00000172586.7	10	73782047	73783652	0.00178072	0.00386164	0.64542	18134	0.999658	No
Brain-Hippocampus	162	ZSWIM8	ENSG00000214655.10	10	73785582	73801797	0.000515373	0.00220307	0.815378	18134	0.999658	No
Brain-Hippocampus	162	NDST2	ENSG00000166507.17	10	73801911	73811798	0.0010269	0.00271954	0.706298	18134	0.999658	No
Brain-Hippocampus	162	CAMK2G	ENSG00000148660.20	10	73812501	73874591	-0.000702658	0.00457048	0.878038	18134	0.999658	No
Brain-Hippocampus	162	PLAU	ENSG00000122861.15	10	73909177	73917497	-0.00498115	0.00950738	0.601159	18134	0.999658	No
Brain-Hippocampus	162	VCL	ENSG00000035403.17	10	73995193	74120254	-0.00293616	0.00517047	0.571033	18134	0.999658	No
Brain-Hippocampus	162	AP3M1	ENSG00000185009.12	10	74121364	74151063	-0.00190387	0.0031644	0.548379	18134	0.999658	No
Brain-Hippocampus	162	ADK	ENSG00000156110.13	10	74151185	74709303	-0.0030055	0.00264011	0.256899	18134	0.999658	No
Brain-Hippocampus	162	RP11-222G7.2	ENSG00000272748.1	10	74821610	74822130	0.0495804	0.0264424	0.0628712	18134	0.999658	No
Brain-Hippocampus	162	KAT6B	ENSG00000156650.12	10	74825582	75032622	0.000612131	0.00295355	0.836114	18134	0.999658	No
Brain-Hippocampus	162	DUSP13	ENSG00000079393.20	10	75094432	75109221	-0.0168041	0.0259211	0.517866	18134	0.999658	No
Brain-Hippocampus	162	SAMD8	ENSG00000156671.12	10	75099586	75182123	0.00105577	0.00231026	0.648386	18134	0.999658	No
Brain-Hippocampus	162	VDAC2	ENSG00000165637.13	10	75210154	75231448	-0.00133972	0.00299474	0.655308	18134	0.999658	No
Brain-Hippocampus	162	COMTD1	ENSG00000165644.10	10	75233969	75236030	-0.000610703	0.00560372	0.913373	18134	0.999658	No
Brain-Hippocampus	162	ZNF503-AS1	ENSG00000226051.6	10	75269819	75373500	-0.00400205	0.021467	0.852379	18134	0.999658	No
Brain-Hippocampus	162	RP11-399K21.11	ENSG00000270087.5	10	75279726	75283383	0.0377195	0.0243495	0.123619	18134	0.999658	No
Brain-Hippocampus	162	ZNF503	ENSG00000165655.16	10	75397830	75401518	0.00765387	0.00557921	0.172303	18134	0.999658	No
Brain-Hippocampus	162	RP11-399K21.14	ENSG00000272692.1	10	75409327	75411842	-0.0034026	0.0100224	0.734743	18134	0.999658	No
Brain-Hippocampus	162	C10orf11	ENSG00000148655.14	10	75431453	76560167	-0.00425286	0.00721761	0.556654	18134	0.999658	No
Brain-Hippocampus	162	KCNMA1	ENSG00000156113.22	10	76869601	77638369	-9.79983e-05	0.00363984	0.978559	18134	0.999658	No
Brain-Hippocampus	162	DLG5	ENSG00000151208.16	10	77793544	77926526	0.00228379	0.00549286	0.678211	18134	0.999658	No
Brain-Hippocampus	162	POLR3A	ENSG00000148606.12	10	77969251	78029545	0.00312217	0.00334028	0.35155	18134	0.999658	No
Brain-Hippocampus	162	RPS24	ENSG00000138326.18	10	78033760	78056812	0.00172477	0.00388165	0.657484	18134	0.999658	No
Brain-Hippocampus	162	LINC00856	ENSG00000230417.11	10	78191149	78551355	-0.00280727	0.00595224	0.637924	18134	0.999658	No
Brain-Hippocampus	162	ZMIZ1	ENSG00000108175.16	10	79069035	79316528	0.000460627	0.00364698	0.899673	18134	0.999658	No
Brain-Hippocampus	162	PPIF	ENSG00000108179.13	10	79347469	79355337	0.00359053	0.00377273	0.342886	18134	0.999658	No
Brain-Hippocampus	162	ZCCHC24	ENSG00000165424.6	10	79382325	79445627	0.00375768	0.00396491	0.344898	18134	0.999658	No
Brain-Hippocampus	162	EIF5AL1	ENSG00000253626.3	10	79512601	79516440	0.0200039	0.019884	0.316137	18134	0.999658	No
Brain-Hippocampus	162	SFTPA2	ENSG00000185303.16	10	79555852	79560402	0.0160381	0.0222221	0.471671	18134	0.999658	No
Brain-Hippocampus	162	SFTPA1	ENSG00000122852.14	10	79610939	79615455	-0.0457031	0.0492747	0.355254	18134	0.999658	No
Brain-Hippocampus	162	RP11-506M13.3	ENSG00000244733.5	10	79660891	79677996	0.0152085	0.00981933	0.123679	18134	0.999658	No
Brain-Hippocampus	162	NUTM2B	ENSG00000188199.10	10	79703227	79714681	0.0389545	0.0190228	0.0424509	18134	0.999658	No
Brain-Hippocampus	162	RP11-182L21.6	ENSG00000272447.1	10	79825902	79827602	-0.017818	0.00799526	0.0274371	18134	0.999658	No
Brain-Hippocampus	162	NUTM2E	ENSG00000228570.7	10	79841358	79850878	-0.0538376	0.0486997	0.270838	18134	0.999658	No
Brain-Hippocampus	162	SFTPD	ENSG00000133661.15	10	79937740	79982614	0.000473303	0.00907727	0.95849	18134	0.999658	No
Brain-Hippocampus	162	TMEM254	ENSG00000133678.13	10	80078646	80092557	0.000707428	0.00334057	0.832596	18134	0.999658	No
Brain-Hippocampus	162	PLAC9	ENSG00000189129.13	10	80131682	80145359	0.0252542	0.0109885	0.0230302	18134	0.999658	No
Brain-Hippocampus	162	ANXA11	ENSG00000122359.17	10	80150889	80205572	0.000785234	0.00415385	0.850337	18134	0.999658	No
Brain-Hippocampus	162	LINC00857	ENSG00000237523.1	10	80207710	80219657	-0.0290945	0.021804	0.18425	18134	0.999658	No
Brain-Hippocampus	162	MAT1A	ENSG00000151224.12	10	80271820	80289684	-0.00351162	0.0207195	0.865661	18134	0.999658	No
Brain-Hippocampus	162	DYDC2	ENSG00000133665.12	10	80344745	80368073	-0.00632275	0.0109965	0.566229	18134	0.999658	No
Brain-Hippocampus	162	FAM213A	ENSG00000122378.13	10	80407829	80437115	0.000408426	0.00450201	0.927844	18134	0.999658	No
Brain-Hippocampus	162	TSPAN14	ENSG00000108219.14	10	80454166	80533123	-0.0107891	0.00449438	0.0176834	18134	0.999658	No
Brain-Hippocampus	162	NRG3	ENSG00000185737.12	10	81875314	82987179	-0.0057881	0.00430135	0.180591	18134	0.999658	No
Brain-Hippocampus	162	GHITM	ENSG00000165678.20	10	84141462	84153245	0.00231353	0.00320834	0.472051	18134	0.999658	No
Brain-Hippocampus	162	CDHR1	ENSG00000148600.14	10	84194635	84219621	-0.0062731	0.00818336	0.44463	18134	0.999658	No
Brain-Hippocampus	162	LRIT2	ENSG00000204033.9	10	84220495	84225589	-0.00706982	0.0165331	0.669588	18134	0.999658	No
Brain-Hippocampus	162	RGR	ENSG00000148604.13	10	84245053	84259960	-0.0148941	0.0192542	0.4405	18134	0.999658	No
Brain-Hippocampus	162	CCSER2	ENSG00000107771.15	10	84328586	84518521	-3.63458e-05	0.00244932	0.988182	18134	0.999658	No
Brain-Hippocampus	162	GRID1	ENSG00000182771.18	10	85599555	86366493	-0.003997	0.00372644	0.285293	18134	0.999658	No
Brain-Hippocampus	162	WAPL	ENSG00000062650.17	10	86435256	86521815	-0.00117439	0.00279724	0.675247	18134	0.999658	No
Brain-Hippocampus	162	OPN4	ENSG00000122375.11	10	86654557	86666848	0.0236137	0.0210665	0.264245	18134	0.999658	No
Brain-Hippocampus	162	LDB3	ENSG00000122367.19	10	86668449	86736068	0.00639168	0.00570665	0.264614	18134	0.999658	No
Brain-Hippocampus	162	BMPR1A	ENSG00000107779.13	10	86756601	86932838	-0.0058331	0.00345693	0.0937598	18134	0.999658	No
Brain-Hippocampus	162	MMRN2	ENSG00000173269.13	10	86935540	86957863	-0.0054776	0.00699663	0.435014	18134	0.999658	No
Brain-Hippocampus	162	SNCG	ENSG00000173267.13	10	86958618	86963260	0.0048633	0.00935115	0.603832	18134	0.999658	No
Brain-Hippocampus	162	GLUD1	ENSG00000148672.8	10	87050486	87094866	-0.00275452	0.00348762	0.430981	18134	0.999658	No
Brain-Hippocampus	162	FAM35A	ENSG00000122376.11	10	87094161	87191468	-0.000493879	0.00404199	0.902926	18134	0.999658	No
Brain-Hippocampus	162	NUTM2A	ENSG00000184923.12	10	87225448	87236908	0.0234466	0.023552	0.3212	18134	0.999658	No
Brain-Hippocampus	162	LINC00863	ENSG00000224914.3	10	87342736	87357667	0.000265278	0.010743	0.980335	18134	0.999658	No
Brain-Hippocampus	162	NUTM2D	ENSG00000214562.14	10	87357883	87370695	0.00572415	0.0104419	0.584435	18134	0.999658	No
Brain-Hippocampus	162	MINPP1	ENSG00000107789.15	10	87504875	87553460	0.00535081	0.0052752	0.312173	18134	0.999658	No
Brain-Hippocampus	162	PAPSS2	ENSG00000198682.12	10	87659613	87747705	0.000978624	0.0078648	0.901153	18134	0.999658	No
Brain-Hippocampus	162	ATAD1	ENSG00000138138.13	10	87751512	87841343	0.00198773	0.0020635	0.337068	18134	0.999658	No
Brain-Hippocampus	162	KLLN	ENSG00000227268.3	10	87859161	87863112	0.00267368	0.00938789	0.776218	18134	0.999658	No
Brain-Hippocampus	162	PTEN	ENSG00000171862.10	10	87863438	87971930	0.00318975	0.00290797	0.274569	18134	0.999658	No
Brain-Hippocampus	162	RNLS	ENSG00000184719.11	10	88273864	88584530	-0.00175228	0.00499495	0.726259	18134	0.999658	No
Brain-Hippocampus	162	LIPJ	ENSG00000204022.9	10	88586762	88606976	0.00586396	0.0218329	0.788645	18134	0.999658	No
Brain-Hippocampus	162	LIPF	ENSG00000182333.14	10	88664441	88678814	-0.042347	0.0451701	0.350116	18134	0.999658	No
Brain-Hippocampus	162	ANKRD22	ENSG00000152766.5	10	88822132	88851818	0.0393651	0.0271096	0.14872	18134	0.999658	No
Brain-Hippocampus	162	STAMBPL1	ENSG00000138134.11	10	88879734	88975153	0.000821399	0.00559692	0.883533	18134	0.999658	No
Brain-Hippocampus	162	ACTA2	ENSG00000107796.13	10	88938061	88990959	-0.0225954	0.0129971	0.0843221	18134	0.999658	No
Brain-Hippocampus	162	FAS	ENSG00000026103.21	10	88990582	89015785	-0.000558169	0.00980709	0.954694	18134	0.999658	No
Brain-Hippocampus	162	CH25H	ENSG00000138135.6	10	89205629	89207314	0.00484357	0.0183213	0.791885	18134	0.999658	No
Brain-Hippocampus	162	LIPA	ENSG00000107798.17	10	89213569	89414557	-0.0034567	0.00421965	0.41407	18134	0.999658	No
Brain-Hippocampus	162	IFIT2	ENSG00000119922.9	10	89283694	89309276	-0.0090341	0.00903909	0.319302	18134	0.999658	No
Brain-Hippocampus	162	IFIT3	ENSG00000119917.13	10	89327894	89340971	-0.00691257	0.0101947	0.498856	18134	0.999658	No
Brain-Hippocampus	162	IFIT1	ENSG00000185745.9	10	89392546	89406486	0.00313785	0.0103895	0.763083	18134	0.999658	No
Brain-Hippocampus	162	IFIT5	ENSG00000152778.8	10	89414586	89421001	-0.00258213	0.00372957	0.489869	18134	0.999658	No
Brain-Hippocampus	162	SLC16A12	ENSG00000152779.13	10	89430299	89556641	-0.0112432	0.0155174	0.469934	18134	0.999658	No
Brain-Hippocampus	162	PANK1	ENSG00000152782.16	10	89579497	89645572	0.00180636	0.00519594	0.728627	18134	0.999658	No
Brain-Hippocampus	162	RP11-80H5.9	ENSG00000235100.3	10	89667181	89699671	-0.0014086	0.0149575	0.925106	18134	0.999658	No
Brain-Hippocampus	162	RP11-80H5.7	ENSG00000240996.1	10	89694295	89697928	0.0120183	0.0253649	0.636369	18134	0.999658	No
Brain-Hippocampus	162	KIF20B	ENSG00000138182.14	10	89701610	89774939	-0.011992	0.00585352	0.0423621	18134	0.999658	No
Brain-Hippocampus	162	LINC00865	ENSG00000232229.5	10	89829510	89840861	-0.0109632	0.0117887	0.353985	18134	0.999658	No
Brain-Hippocampus	162	LINC01374	ENSG00000280560.1	10	89853906	89914948	-0.000747578	0.0197954	0.969929	18134	0.999658	No
Brain-Hippocampus	162	HTR7	ENSG00000148680.15	10	90740823	90857698	-0.0157766	0.013292	0.237268	18134	0.999658	No
Brain-Hippocampus	162	RPP30	ENSG00000148688.13	10	90871716	90908553	-0.00162017	0.00261071	0.535881	18134	0.999658	No
Brain-Hippocampus	162	ANKRD1	ENSG00000148677.6	10	90912096	90921276	0.0159058	0.0211926	0.454191	18134	0.999658	No
Brain-Hippocampus	162	RP11-236B18.5	ENSG00000273124.1	10	90997480	90997713	0.0195237	0.0184468	0.291705	18134	0.999658	No
Brain-Hippocampus	162	PCGF5	ENSG00000180628.14	10	91163012	91284331	2.63467e-05	0.00391196	0.994636	18134	0.999658	No
Brain-Hippocampus	162	HECTD2	ENSG00000165338.16	10	91409280	91514829	-0.00509248	0.00410234	0.216548	18134	0.999658	No
Brain-Hippocampus	162	PPP1R3C	ENSG00000119938.8	10	91628442	91633054	0.00430362	0.00764066	0.574164	18134	0.999658	No
Brain-Hippocampus	162	TNKS2	ENSG00000107854.5	10	91798312	91865276	-0.00133124	0.00228855	0.561707	18134	0.999658	No
Brain-Hippocampus	162	FGFBP3	ENSG00000174721.9	10	91906589	91909483	0.0038431	0.00546397	0.483005	18134	0.999658	No
Brain-Hippocampus	162	BTAF1	ENSG00000095564.13	10	91923769	92030325	0.00195449	0.00446611	0.662331	18134	0.999658	No
Brain-Hippocampus	162	CPEB3	ENSG00000107864.14	10	92046692	92291087	-0.0018609	0.00407183	0.648366	18134	0.999658	No
Brain-Hippocampus	162	MARCH5	ENSG00000198060.9	10	92291163	92353964	-0.00157522	0.00253037	0.53461	18134	0.999658	No
Brain-Hippocampus	162	IDE	ENSG00000119912.15	10	92451684	92574076	-0.00012524	0.00297788	0.966513	18134	0.999658	No
Brain-Hippocampus	162	KIF11	ENSG00000138160.5	10	92593286	92655395	-0.00394137	0.00782322	0.615191	18134	0.999658	No
Brain-Hippocampus	162	HHEX	ENSG00000152804.10	10	92689951	92695646	0.00375952	0.00879145	0.669575	18134	0.999658	No
Brain-Hippocampus	162	EXOC6	ENSG00000138190.16	10	92834713	93059493	0.00211542	0.00376514	0.57512	18134	0.999658	No
Brain-Hippocampus	162	CYP26C1	ENSG00000187553.8	10	93060808	93069536	0.00494394	0.0274019	0.857081	18134	0.999658	No
Brain-Hippocampus	162	CYP26A1	ENSG00000095596.11	10	93073475	93077890	-0.0108443	0.0239611	0.651553	18134	0.999658	No
Brain-Hippocampus	162	MYOF	ENSG00000138119.16	10	93306429	93482317	-0.00752235	0.00603622	0.214772	18134	0.999658	No
Brain-Hippocampus	162	CEP55	ENSG00000138180.15	10	93496632	93529092	-0.0367911	0.0249527	0.14261	18134	0.999658	No
Brain-Hippocampus	162	FFAR4	ENSG00000186188.10	10	93566665	93604480	-0.00147501	0.015441	0.924034	18134	0.999658	No
Brain-Hippocampus	162	RBP4	ENSG00000138207.13	10	93591687	93601744	-0.00593141	0.00784854	0.451078	18134	0.999658	No
Brain-Hippocampus	162	PDE6C	ENSG00000095464.9	10	93612588	93666010	-0.000991814	0.0106291	0.92579	18134	0.999658	No
Brain-Hippocampus	162	FRA10AC1	ENSG00000148690.11	10	93667883	93702572	0.00373758	0.00715776	0.602376	18134	0.999658	No
Brain-Hippocampus	162	LGI1	ENSG00000108231.12	10	93757809	93806272	0.00352946	0.00501992	0.483166	18134	0.999658	No
Brain-Hippocampus	162	SLC35G1	ENSG00000176273.14	10	93893973	93956062	0.00381518	0.00588838	0.5181	18134	0.999658	No
Brain-Hippocampus	162	PLCE1	ENSG00000138193.15	10	94030812	94332823	0.000669155	0.00460498	0.884674	18134	0.999658	No
Brain-Hippocampus	162	NOC3L	ENSG00000173145.11	10	94333226	94362959	-0.000983891	0.00437873	0.822542	18134	0.999658	No
Brain-Hippocampus	162	TBC1D12	ENSG00000108239.8	10	94402504	94535930	-0.00164838	0.00302056	0.586127	18134	0.999658	No
Brain-Hippocampus	162	HELLS	ENSG00000119969.14	10	94501434	94613905	0.00874127	0.00877347	0.320809	18134	0.999658	No
Brain-Hippocampus	162	CYP2C8	ENSG00000138115.13	10	95036772	95069497	0.00257518	0.011046	0.815999	18134	0.999658	No
Brain-Hippocampus	162	PDLIM1	ENSG00000107438.8	10	95237572	95291024	-0.00566739	0.0114448	0.621241	18134	0.999658	No
Brain-Hippocampus	162	SORBS1	ENSG00000095637.21	10	95311771	95561414	-0.00145852	0.00503464	0.772477	18134	0.999658	No
Brain-Hippocampus	162	ALDH18A1	ENSG00000059573.8	10	95605929	95656706	0.00399614	0.00344511	0.248046	18134	0.999658	No
Brain-Hippocampus	162	TCTN3	ENSG00000119977.20	10	95663396	95694143	0.00259961	0.00330854	0.433356	18134	0.999658	No
Brain-Hippocampus	162	ENTPD1	ENSG00000138185.18	10	95711779	95869695	-0.00952347	0.00311781	0.00269916	18134	0.999658	No
Brain-Hippocampus	162	CC2D2B	ENSG00000188649.12	10	95907603	96032684	0.00331636	0.00964302	0.731428	18134	0.999658	No
Brain-Hippocampus	162	CCNJ	ENSG00000107443.15	10	96043394	96060870	-0.00143453	0.00516877	0.781776	18134	0.999658	No
Brain-Hippocampus	162	ZNF518A	ENSG00000177853.14	10	96129715	96205288	0.00184485	0.00413658	0.656297	18134	0.999658	No
Brain-Hippocampus	162	BLNK	ENSG00000095585.16	10	96191702	96271587	-0.000448421	0.00905918	0.960592	18134	0.999658	No
Brain-Hippocampus	162	OPALIN	ENSG00000197430.10	10	96343216	96359365	0.00256484	0.00854902	0.76461	18134	0.999658	No
Brain-Hippocampus	162	TLL2	ENSG00000095587.8	10	96364606	96513918	0.00375253	0.00652647	0.566234	18134	0.999658	No
Brain-Hippocampus	162	TM9SF3	ENSG00000077147.14	10	96518109	96587452	0.00179936	0.00183262	0.327866	18134	0.999658	No
Brain-Hippocampus	162	PIK3AP1	ENSG00000155629.14	10	96593312	96720514	-0.00310436	0.00781301	0.691728	18134	0.999658	No
Brain-Hippocampus	162	LCOR	ENSG00000196233.12	10	96832260	96995959	-0.00396673	0.00300112	0.188408	18134	0.999658	No
Brain-Hippocampus	162	SLIT1	ENSG00000187122.16	10	96998038	97185920	0.0113689	0.00698271	0.105742	18134	0.999658	No
Brain-Hippocampus	162	ARHGAP19	ENSG00000213390.10	10	97222173	97292673	0.00560689	0.0037768	0.139908	18134	0.999658	No
Brain-Hippocampus	162	FRAT1	ENSG00000165879.8	10	97319267	97321915	-0.0050943	0.00655601	0.438444	18134	0.999658	No
Brain-Hippocampus	162	FRAT2	ENSG00000181274.6	10	97332497	97334563	-0.00240492	0.00480165	0.617262	18134	0.999658	No
Brain-Hippocampus	162	RRP12	ENSG00000052749.13	10	97356701	97426076	0.000418155	0.00420999	0.921023	18134	0.999658	No
Brain-Hippocampus	162	PGAM1	ENSG00000171314.8	10	97426160	97433441	0.000244824	0.00436457	0.955347	18134	0.999658	No
Brain-Hippocampus	162	EXOSC1	ENSG00000171311.12	10	97436142	97446017	-0.00204124	0.00328357	0.535181	18134	0.999658	No
Brain-Hippocampus	162	ZDHHC16	ENSG00000171307.18	10	97446131	97457370	0.00500317	0.00329871	0.131596	18134	0.999658	No
Brain-Hippocampus	162	MMS19	ENSG00000155229.20	10	97458324	97498794	-0.00141743	0.00261904	0.589227	18134	0.999658	No
Brain-Hippocampus	162	UBTD1	ENSG00000165886.4	10	97498868	97571209	0.000550218	0.00372505	0.882786	18134	0.999658	No
Brain-Hippocampus	162	ANKRD2	ENSG00000165887.11	10	97572499	97583884	0.00777925	0.0179699	0.66575	18134	0.999658	No
Brain-Hippocampus	162	HOGA1	ENSG00000241935.8	10	97584343	97612802	-0.00500816	0.00795919	0.530224	18134	0.999658	No
Brain-Hippocampus	162	C10orf62	ENSG00000203942.4	10	97589727	97590934	0.00108869	0.026146	0.966846	18134	0.999658	No
Brain-Hippocampus	162	MORN4	ENSG00000171160.17	10	97614553	97633500	-0.00647346	0.00371337	0.083479	18134	0.999658	No
Brain-Hippocampus	162	PI4K2A	ENSG00000155252.13	10	97640686	97676434	-0.00472654	0.00283433	0.0976299	18134	0.999658	No
Brain-Hippocampus	162	AVPI1	ENSG00000119986.6	10	97677424	97687323	-0.00150649	0.00493298	0.760522	18134	0.999658	No
Brain-Hippocampus	162	MARVELD1	ENSG00000155254.12	10	97713173	97718152	-0.000152745	0.00574165	0.978814	18134	0.999658	No
Brain-Hippocampus	162	ZFYVE27	ENSG00000155256.17	10	97737121	97760907	-0.00156898	0.00291061	0.590705	18134	0.999658	No
Brain-Hippocampus	162	SFRP5	ENSG00000120057.4	10	97766751	97771952	-0.00962417	0.0177613	0.588776	18134	0.999658	No
Brain-Hippocampus	162	GOLGA7B	ENSG00000155265.10	10	97850239	97871580	-0.00330835	0.00422461	0.434883	18134	0.999658	No
Brain-Hippocampus	162	CRTAC1	ENSG00000095713.13	10	97865000	98030828	0.007344	0.00719501	0.309154	18134	0.999658	No
Brain-Hippocampus	162	R3HCC1L	ENSG00000166024.13	10	98134624	98244897	0.000650665	0.00410073	0.874157	18134	0.999658	No
Brain-Hippocampus	162	LOXL4	ENSG00000138131.3	10	98247690	98268250	0.0255433	0.0132052	0.0550884	18134	0.999658	No
Brain-Hippocampus	162	PYROXD2	ENSG00000119943.12	10	98383565	98415184	0.00075929	0.00648801	0.907004	18134	0.999658	No
Brain-Hippocampus	162	HPS1	ENSG00000107521.18	10	98416198	98446947	-0.00502642	0.00308082	0.105028	18134	0.999658	No
Brain-Hippocampus	162	HPSE2	ENSG00000172987.12	10	98457077	99235862	0.0125055	0.0186615	0.503885	18134	0.999658	No
Brain-Hippocampus	162	CNNM1	ENSG00000119946.10	10	99329099	99394330	-0.00462232	0.00410302	0.261854	18134	0.999658	No
Brain-Hippocampus	162	GOT1	ENSG00000120053.10	10	99396870	99430624	0.000775702	0.00409658	0.85009	18134	0.999658	No
Brain-Hippocampus	162	RP11-441O15.3	ENSG00000224934.2	10	99431191	99438117	-0.000501245	0.00630432	0.936742	18134	0.999658	No
Brain-Hippocampus	162	SLC25A28	ENSG00000155287.10	10	99610522	99620609	0.000398534	0.00255069	0.876065	18134	0.999658	No
Brain-Hippocampus	162	RP11-85A1.3	ENSG00000260475.1	10	99621055	99621918	-0.0258108	0.0147469	0.0822654	18134	0.999658	No
Brain-Hippocampus	162	ENTPD7	ENSG00000198018.6	10	99659506	99706240	0.00327907	0.00816806	0.6887	18134	0.999658	No
Brain-Hippocampus	162	COX15	ENSG00000014919.12	10	99711844	99732100	0.00153459	0.00303858	0.614328	18134	0.999658	No
Brain-Hippocampus	162	CUTC	ENSG00000119929.12	10	99722918	99756134	-0.00155071	0.00368555	0.67458	18134	0.999658	No
Brain-Hippocampus	162	ABCC2	ENSG00000023839.10	10	99782732	99852192	-0.00700829	0.012953	0.589329	18134	0.999658	No
Brain-Hippocampus	162	DNMBP	ENSG00000107554.16	10	99875577	100009919	0.00496719	0.0044927	0.270791	18134	0.999658	No
Brain-Hippocampus	162	ERLIN1	ENSG00000107566.13	10	100150094	100188297	-0.000420728	0.00323848	0.89682	18134	0.999658	No
Brain-Hippocampus	162	CHUK	ENSG00000213341.10	10	100188335	100229619	-0.00599237	0.00328275	0.0700702	18134	0.999658	No
Brain-Hippocampus	162	CWF19L1	ENSG00000095485.16	10	100232298	100267680	0.00687394	0.00384208	0.0757576	18134	0.999658	No
Brain-Hippocampus	162	BLOC1S2	ENSG00000196072.11	10	100273280	100286712	0.00204428	0.00343716	0.552965	18134	0.999658	No
Brain-Hippocampus	162	PKD2L1	ENSG00000107593.16	10	100288154	100330486	-0.00167883	0.0186966	0.92858	18134	0.999658	No
Brain-Hippocampus	162	SCD	ENSG00000099194.5	10	100347124	100364834	0.0036135	0.00640473	0.573526	18134	0.999658	No
Brain-Hippocampus	162	OLMALINC	ENSG00000235823.1	10	100373615	100383368	-0.00445116	0.00723539	0.539427	18134	0.999658	No
Brain-Hippocampus	162	RP11-285F16.1	ENSG00000273030.1	10	100412934	100413421	0.000152027	0.00817472	0.985189	18134	0.999658	No
Brain-Hippocampus	162	WNT8B	ENSG00000075290.7	10	100463041	100483744	-0.00574028	0.0261793	0.826761	18134	0.999658	No
Brain-Hippocampus	162	SEC31B	ENSG00000075826.16	10	100486642	100519864	-0.00591416	0.00485145	0.224875	18134	0.999658	No
Brain-Hippocampus	162	NDUFB8	ENSG00000166136.15	10	100523740	100530000	-0.00289921	0.00305624	0.344448	18134	0.999658	No
Brain-Hippocampus	162	HIF1AN	ENSG00000166135.13	10	100529072	100559998	0.00119243	0.00259735	0.646877	18134	0.999658	No
Brain-Hippocampus	162	PAX2	ENSG00000075891.21	10	100735603	100829941	-0.0370222	0.023648	0.11971	18134	0.999658	No
Brain-Hippocampus	162	SLF2	ENSG00000119906.11	10	100912740	100965136	0.000673034	0.00279927	0.810347	18134	0.999658	No
Brain-Hippocampus	162	RP11-108L7.14	ENSG00000273476.1	10	100967688	100968135	-0.00666035	0.0207364	0.748545	18134	0.999658	No
Brain-Hippocampus	162	MRPL43	ENSG00000055950.16	10	100969458	100987366	0.00216025	0.00235709	0.360985	18134	0.999658	No
Brain-Hippocampus	162	SEMA4G	ENSG00000095539.15	10	100969905	100985871	0.00301754	0.00505325	0.551372	18134	0.999658	No
Brain-Hippocampus	162	TWNK	ENSG00000107815.7	10	100987516	100994401	0.000139415	0.00473601	0.976558	18134	0.999658	No
Brain-Hippocampus	162	LZTS2	ENSG00000107816.17	10	100996618	101007682	0.0030233	0.00325491	0.354569	18134	0.999658	No
Brain-Hippocampus	162	PDZD7	ENSG00000186862.17	10	101007837	101031157	0.0181151	0.00590611	0.00259449	18134	0.999658	No
Brain-Hippocampus	162	SFXN3	ENSG00000107819.13	10	101031234	101041244	-0.00264476	0.0041226	0.522229	18134	0.999658	No
Brain-Hippocampus	162	RP11-108L7.15	ENSG00000273162.1	10	101060029	101061005	-0.00371029	0.0233607	0.874035	18134	0.999658	No
Brain-Hippocampus	162	KAZALD1	ENSG00000107821.14	10	101061841	101068131	-0.0190952	0.00947581	0.0458034	18134	0.999658	No
Brain-Hippocampus	162	BTRC	ENSG00000166167.17	10	101354033	101557321	-5.1659e-05	0.00276314	0.98511	18134	0.999658	No
Brain-Hippocampus	162	DPCD	ENSG00000166171.12	10	101570560	101609668	-0.00189143	0.00429747	0.660524	18134	0.999658	No
Brain-Hippocampus	162	POLL	ENSG00000166169.16	10	101578882	101588270	0.00155756	0.00360045	0.66597	18134	0.999658	No
Brain-Hippocampus	162	FBXW4	ENSG00000107829.13	10	101610664	101695295	0.00709452	0.00403343	0.080774	18134	0.999658	No
Brain-Hippocampus	162	FGF8	ENSG00000107831.12	10	101770130	101780369	0.00216657	0.0192683	0.910634	18134	0.999658	No
Brain-Hippocampus	162	NPM3	ENSG00000107833.10	10	101781325	101783413	-0.010427	0.00659274	0.116	18134	0.999658	No
Brain-Hippocampus	162	MGEA5	ENSG00000198408.13	10	101784443	101818465	0.00315807	0.00347506	0.365027	18134	0.999658	No
Brain-Hippocampus	162	KCNIP2	ENSG00000120049.18	10	101825974	101843920	0.00795516	0.00618316	0.200363	18134	0.999658	No
Brain-Hippocampus	162	C10orf76	ENSG00000120029.12	10	101845599	102056193	-0.00375728	0.00271616	0.168772	18134	0.999658	No
Brain-Hippocampus	162	HPS6	ENSG00000166189.7	10	102065390	102068038	1.30818e-05	0.00521536	0.998002	18134	0.999658	No
Brain-Hippocampus	162	LDB1	ENSG00000198728.10	10	102107560	102120453	0.00365155	0.00360573	0.312947	18134	0.999658	No
Brain-Hippocampus	162	PPRC1	ENSG00000148840.10	10	102132994	102150331	0.00218553	0.00335138	0.515389	18134	0.999658	No
Brain-Hippocampus	162	NOLC1	ENSG00000166197.16	10	102152176	102163871	0.00176732	0.00260664	0.498887	18134	0.999658	No
Brain-Hippocampus	162	ELOVL3	ENSG00000119915.4	10	102226328	102229589	0.00914598	0.0202292	0.651883	18134	0.999658	No
Brain-Hippocampus	162	PITX3	ENSG00000107859.9	10	102230186	102241474	0.00173798	0.0270449	0.948853	18134	0.999658	No
Brain-Hippocampus	162	GBF1	ENSG00000107862.4	10	102245532	102382899	0.00289418	0.00247045	0.243381	18134	0.999658	No
Brain-Hippocampus	162	NFKB2	ENSG00000077150.18	10	102394110	102402529	0.00292523	0.00617215	0.636281	18134	0.999658	No
Brain-Hippocampus	162	PSD	ENSG00000059915.16	10	102402617	102421539	-0.00410392	0.00583504	0.483022	18134	0.999658	No
Brain-Hippocampus	162	FBXL15	ENSG00000107872.12	10	102419189	102423136	-0.000607561	0.00396407	0.878408	18134	0.999658	No
Brain-Hippocampus	162	CUEDC2	ENSG00000107874.10	10	102423245	102432661	0.000721456	0.00232014	0.756298	18134	0.999658	No
Brain-Hippocampus	162	C10orf95	ENSG00000120055.7	10	102450023	102451398	0.00131991	0.0175782	0.940252	18134	0.999658	No
Brain-Hippocampus	162	MFSD13A	ENSG00000138111.14	10	102461395	102477045	-0.00396714	0.00457695	0.387554	18134	0.999658	No
Brain-Hippocampus	162	ACTR1A	ENSG00000138107.12	10	102461881	102502711	-0.00208088	0.00266738	0.436636	18134	0.999658	No
Brain-Hippocampus	162	SUFU	ENSG00000107882.11	10	102503987	102633535	-0.00467822	0.00386074	0.227653	18134	0.999658	No
Brain-Hippocampus	162	RP11-47A8.5	ENSG00000272933.1	10	102642792	102644140	0.00125629	0.00672567	0.852096	18134	0.999658	No
Brain-Hippocampus	162	TRIM8	ENSG00000171206.13	10	102644496	102658407	-0.00149625	0.00294422	0.612115	18134	0.999658	No
Brain-Hippocampus	162	ARL3	ENSG00000138175.8	10	102673731	102714407	0.00196593	0.00267874	0.464236	18134	0.999658	No
Brain-Hippocampus	162	SFXN2	ENSG00000156398.12	10	102714538	102743492	0.00196987	0.00647172	0.761289	18134	0.999658	No
Brain-Hippocampus	162	WBP1L	ENSG00000166272.16	10	102743970	102816267	0.00573927	0.00258631	0.0280897	18134	0.999658	No
Brain-Hippocampus	162	CYP17A1	ENSG00000148795.6	10	102830531	102837533	-0.0329543	0.0137581	0.017931	18134	0.999658	No
Brain-Hippocampus	162	BORCS7	ENSG00000166275.15	10	102854223	102864961	0.00190551	0.00393014	0.628544	18134	0.999658	No
Brain-Hippocampus	162	AS3MT	ENSG00000214435.7	10	102869516	102901899	-0.00125309	0.00668598	0.851603	18134	0.999658	No
Brain-Hippocampus	162	RP11-724N1.1	ENSG00000272912.1	10	102914585	102915404	0.00973845	0.0261031	0.709655	18134	0.999658	No
Brain-Hippocampus	162	CNNM2	ENSG00000148842.17	10	102918293	103090221	-0.0038739	0.00347494	0.266842	18134	0.999658	No
Brain-Hippocampus	162	NT5C2	ENSG00000076685.18	10	103090611	103193306	0.00141399	0.00454932	0.756406	18134	0.999658	No
Brain-Hippocampus	162	INA	ENSG00000148798.10	10	103277163	103290351	-0.00378023	0.00591837	0.524044	18134	0.999658	No
Brain-Hippocampus	162	PCGF6	ENSG00000156374.14	10	103302796	103351134	-0.00313062	0.004807	0.515944	18134	0.999658	No
Brain-Hippocampus	162	TAF5	ENSG00000148835.10	10	103367967	103389040	0.00444877	0.00408684	0.278219	18134	0.999658	No
Brain-Hippocampus	162	USMG5	ENSG00000173915.14	10	103389066	103396466	-0.000138219	0.00425552	0.974136	18134	0.999658	No
Brain-Hippocampus	162	PDCD11	ENSG00000148843.13	10	103396648	103446292	0.0080243	0.00361074	0.0278645	18134	0.999658	No
Brain-Hippocampus	162	CALHM2	ENSG00000138172.10	10	103446786	103452402	-0.00144002	0.00633174	0.820422	18134	0.999658	No
Brain-Hippocampus	162	CALHM1	ENSG00000185933.6	10	103453387	103458888	-0.0389072	0.0204872	0.059609	18134	0.999658	No
Brain-Hippocampus	162	CALHM3	ENSG00000183128.7	10	103472804	103479240	0.0328542	0.025822	0.205364	18134	0.999658	No
Brain-Hippocampus	162	NEURL1	ENSG00000107954.10	10	103493979	103592552	-0.00661572	0.00620409	0.288101	18134	0.999658	No
Brain-Hippocampus	162	SH3PXD2A	ENSG00000107957.16	10	103594027	103855543	0.0112337	0.00529634	0.0356809	18134	0.999658	No
Brain-Hippocampus	162	STN1	ENSG00000107960.10	10	103882542	103918205	-0.000941915	0.00418619	0.822303	18134	0.999658	No
Brain-Hippocampus	162	SLK	ENSG00000065613.13	10	103967201	104029233	0.0012774	0.00295752	0.666467	18134	0.999658	No
Brain-Hippocampus	162	COL17A1	ENSG00000065618.18	10	104031286	104086002	0.0163756	0.0113073	0.149789	18134	0.999658	No
Brain-Hippocampus	162	SFR1	ENSG00000156384.14	10	104122058	104126385	-0.00379152	0.00524898	0.471294	18134	0.999658	No
Brain-Hippocampus	162	CFAP43	ENSG00000197748.12	10	104129888	104232362	0.0158942	0.00678157	0.0204985	18134	0.999658	No
Brain-Hippocampus	162	GSTO1	ENSG00000148834.12	10	104235356	104267459	0.00045061	0.00320503	0.888392	18134	0.999658	No
Brain-Hippocampus	162	GSTO2	ENSG00000065621.14	10	104268873	104304945	0.0194798	0.00710073	0.00687762	18134	0.999658	No
Brain-Hippocampus	162	ITPRIP	ENSG00000148841.15	10	104309698	104338404	0.00207598	0.00713511	0.771519	18134	0.999658	No
Brain-Hippocampus	162	RP11-127L20.3	ENSG00000228261.1	10	104323369	104327004	-0.00737758	0.0269302	0.784525	18134	0.999658	No
Brain-Hippocampus	162	CFAP58	ENSG00000120051.14	10	104353764	104455090	-0.00283926	0.0103703	0.784652	18134	0.999658	No
Brain-Hippocampus	162	SORCS3	ENSG00000156395.12	10	104641101	105265235	-0.00487767	0.00649571	0.45397	18134	0.999658	No
Brain-Hippocampus	162	SORCS1	ENSG00000108018.15	10	106573663	107164534	0.00647274	0.00724175	0.372958	18134	0.999658	No
Brain-Hippocampus	162	XPNPEP1	ENSG00000108039.17	10	109864766	109923553	0.000113919	0.00250493	0.963791	18134	0.999658	No
Brain-Hippocampus	162	ADD3	ENSG00000148700.14	10	109996368	110135565	0.000208236	0.00331152	0.94995	18134	0.999658	No
Brain-Hippocampus	162	MXI1	ENSG00000119950.20	10	110207605	110287365	-0.000382929	0.00264668	0.88517	18134	0.999658	No
Brain-Hippocampus	162	SMNDC1	ENSG00000119953.12	10	110290730	110304951	0.000895642	0.0028867	0.756821	18134	0.999658	No
Brain-Hippocampus	162	RP11-525A16.4	ENSG00000273143.1	10	110428840	110496204	0.039959	0.0198883	0.046442	18134	0.999658	No
Brain-Hippocampus	162	DUSP5	ENSG00000138166.5	10	110497838	110511544	-0.00908092	0.0125997	0.472281	18134	0.999658	No
Brain-Hippocampus	162	SMC3	ENSG00000108055.9	10	110567691	110604636	-1.20578e-05	0.00257997	0.996278	18134	0.999658	No
Brain-Hippocampus	162	RBM20	ENSG00000203867.7	10	110644397	110839469	-0.00642795	0.0100475	0.523375	18134	0.999658	No
Brain-Hippocampus	162	PDCD4	ENSG00000150593.17	10	110871795	110898729	0.0057863	0.0034944	0.099986	18134	0.999658	No
Brain-Hippocampus	162	BBIP1	ENSG00000214413.7	10	110900007	110919274	-0.000671001	0.00319134	0.833773	18134	0.999658	No
Brain-Hippocampus	162	SHOC2	ENSG00000108061.11	10	110919547	111013667	-0.000177927	0.00283937	0.950123	18134	0.999658	No
Brain-Hippocampus	162	ADRA2A	ENSG00000150594.6	10	111077163	111080907	-0.00873765	0.0131907	0.508796	18134	0.999658	No
Brain-Hippocampus	162	GPAM	ENSG00000119927.13	10	112149864	112215377	0.0138203	0.00582054	0.0189345	18134	0.999658	No
Brain-Hippocampus	162	TECTB	ENSG00000119913.4	10	112283735	112305035	0.00473631	0.0247899	0.848757	18134	0.999658	No
Brain-Hippocampus	162	ACSL5	ENSG00000197142.10	10	112374018	112428380	0.00791055	0.00830971	0.342755	18134	0.999658	No
Brain-Hippocampus	162	ZDHHC6	ENSG00000023041.11	10	112424428	112446917	-0.00150405	0.00249373	0.547395	18134	0.999658	No
Brain-Hippocampus	162	VTI1A	ENSG00000151532.13	10	112446998	112818744	-0.00678224	0.00400081	0.0922573	18134	0.999658	No
Brain-Hippocampus	162	TCF7L2	ENSG00000148737.16	10	112950250	113167678	-0.00847328	0.00396648	0.0344008	18134	0.999658	No
Brain-Hippocampus	162	NRAP	ENSG00000197893.13	10	113589666	113664127	-0.00115875	0.0173228	0.946764	18134	0.999658	No
Brain-Hippocampus	162	CASP7	ENSG00000165806.19	10	113679162	113730907	0.00506691	0.00655113	0.440566	18134	0.999658	No
Brain-Hippocampus	162	DCLRE1A	ENSG00000198924.7	10	113834725	113854383	0.00137458	0.00354981	0.699176	18134	0.999658	No
Brain-Hippocampus	162	NHLRC2	ENSG00000196865.4	10	113854661	113917194	-0.00101261	0.0035316	0.774745	18134	0.999658	No
Brain-Hippocampus	162	ADRB1	ENSG00000043591.5	10	114044056	114046908	0.0120585	0.00726561	0.0992208	18134	0.999658	No
Brain-Hippocampus	162	CCDC186	ENSG00000165813.18	10	114120862	114174220	0.00378726	0.00444479	0.395632	18134	0.999658	No
Brain-Hippocampus	162	VWA2	ENSG00000165816.12	10	114239330	114291513	0.00565261	0.0112779	0.617009	18134	0.999658	No
Brain-Hippocampus	162	AFAP1L2	ENSG00000169129.14	10	114294824	114404756	0.000464237	0.0053003	0.93033	18134	0.999658	No
Brain-Hippocampus	162	ABLIM1	ENSG00000099204.18	10	114431113	114685003	0.00139652	0.00387331	0.718979	18134	0.999658	No
Brain-Hippocampus	162	RP11-106M7.1	ENSG00000228484.1	10	114764788	114779903	-0.00911537	0.0113045	0.421407	18134	0.999658	No
Brain-Hippocampus	162	FAM160B1	ENSG00000151553.14	10	114821744	114899832	0.00605624	0.0034052	0.0774881	18134	0.999658	No
Brain-Hippocampus	162	TRUB1	ENSG00000165832.5	10	114938193	114977676	0.000876894	0.00460191	0.849154	18134	0.999658	No
Brain-Hippocampus	162	ATRNL1	ENSG00000107518.16	10	115093365	115948992	-0.000395421	0.00506258	0.937855	18134	0.999658	No
Brain-Hippocampus	162	GFRA1	ENSG00000151892.14	10	116056925	116273467	-0.000799585	0.00903738	0.929625	18134	0.999658	No
Brain-Hippocampus	162	PNLIP	ENSG00000175535.6	10	116545931	116567855	-0.00306415	0.0291046	0.916304	18134	0.999658	No
Brain-Hippocampus	162	PNLIPRP1	ENSG00000187021.14	10	116590385	116609175	-0.0153319	0.0212102	0.470974	18134	0.999658	No
Brain-Hippocampus	162	C10orf82	ENSG00000165863.16	10	116663696	116669970	0.00947458	0.0191536	0.621614	18134	0.999658	No
Brain-Hippocampus	162	HSPA12A	ENSG00000165868.13	10	116671192	116849741	0.00499371	0.0039484	0.208065	18134	0.999658	No
Brain-Hippocampus	162	ENO4	ENSG00000188316.13	10	116849512	116911788	0.00242418	0.0140486	0.863249	18134	0.999658	No
Brain-Hippocampus	162	SHTN1	ENSG00000187164.19	10	116881482	117126586	0.00768516	0.00538596	0.155839	18134	0.999658	No
Brain-Hippocampus	162	VAX1	ENSG00000148704.12	10	117128521	117138301	-0.00647965	0.0158913	0.684082	18134	0.999658	No
Brain-Hippocampus	162	SLC18A2	ENSG00000165646.11	10	117241093	117277273	-0.0266155	0.0236148	0.261642	18134	0.999658	No
Brain-Hippocampus	162	PDZD8	ENSG00000165650.11	10	117279431	117375467	0.00469125	0.00331798	0.159615	18134	0.999658	No
Brain-Hippocampus	162	EMX2	ENSG00000170370.11	10	117542496	117549546	-0.00556931	0.00503609	0.270676	18134	0.999658	No
Brain-Hippocampus	162	RAB11FIP2	ENSG00000107560.10	10	118004916	118046278	0.000412348	0.00281926	0.883925	18134	0.999658	No
Brain-Hippocampus	162	FAM204A	ENSG00000165669.13	10	118297930	118342320	-0.00111606	0.00267719	0.677407	18134	0.999658	No
Brain-Hippocampus	162	LINC00867	ENSG00000232139.5	10	118357108	118365103	-0.000243042	0.024484	0.992094	18134	0.999658	No
Brain-Hippocampus	162	PRLHR	ENSG00000119973.5	10	118589989	118595699	-0.0130407	0.0218455	0.551504	18134	0.999658	No
Brain-Hippocampus	162	CACUL1	ENSG00000151893.14	10	118674167	118755249	0.00112391	0.00266511	0.673882	18134	0.999658	No
Brain-Hippocampus	162	NANOS1	ENSG00000188613.6	10	119029716	119033669	-0.00189663	0.00838141	0.821306	18134	0.999658	No
Brain-Hippocampus	162	EIF3A	ENSG00000107581.12	10	119033733	119080823	0.00486601	0.00349753	0.166351	18134	0.999658	No
Brain-Hippocampus	162	FAM45A	ENSG00000119979.16	10	119104092	119137984	0.00271761	0.00246794	0.272713	18134	0.999658	No
Brain-Hippocampus	162	SFXN4	ENSG00000183605.16	10	119140913	119165667	-0.00528238	0.00532138	0.322582	18134	0.999658	No
Brain-Hippocampus	162	PRDX3	ENSG00000165672.6	10	119167703	119178833	-0.00175201	0.002661	0.51136	18134	0.999658	No
Brain-Hippocampus	162	GRK5	ENSG00000198873.11	10	119207589	119455619	-0.00383852	0.00452811	0.398047	18134	0.999658	No
Brain-Hippocampus	162	RGS10	ENSG00000148908.14	10	119499828	119542708	0.00372166	0.00682716	0.586535	18134	0.999658	No
Brain-Hippocampus	162	TIAL1	ENSG00000151923.17	10	119571802	119597029	-0.00308553	0.0027274	0.25986	18134	0.999658	No
Brain-Hippocampus	162	BAG3	ENSG00000151929.9	10	119651370	119677819	0.0153739	0.0103944	0.141372	18134	0.999658	No
Brain-Hippocampus	162	INPP5F	ENSG00000198825.12	10	119726097	119829278	0.000390459	0.00395393	0.921476	18134	0.999658	No
Brain-Hippocampus	162	MCMBP	ENSG00000197771.12	10	119829404	119892556	-0.000875633	0.00254322	0.731136	18134	0.999658	No
Brain-Hippocampus	162	SEC23IP	ENSG00000107651.12	10	119892711	119944658	-0.00172058	0.00300067	0.567295	18134	0.999658	No
Brain-Hippocampus	162	PLPP4	ENSG00000203805.10	10	120456954	120589855	0.00816796	0.007501	0.278062	18134	0.999658	No
Brain-Hippocampus	162	LINC01561	ENSG00000177234.7	10	120597949	120600124	0.00729415	0.00890291	0.414008	18134	0.999658	No
Brain-Hippocampus	162	WDR11	ENSG00000120008.15	10	120851346	120909524	-0.000130558	0.00302103	0.965591	18134	0.999658	No
Brain-Hippocampus	162	FGFR2	ENSG00000066468.22	10	121478334	121598458	0.00223867	0.00408147	0.584225	18134	0.999658	No
Brain-Hippocampus	162	RP11-62L18.3	ENSG00000223432.1	10	121615425	121615839	-0.010511	0.0234966	0.65532	18134	0.999658	No
Brain-Hippocampus	162	ATE1	ENSG00000107669.17	10	121740421	121928801	0.00314213	0.00245246	0.202237	18134	0.999658	No
Brain-Hippocampus	162	NSMCE4A	ENSG00000107672.14	10	121957099	121975217	-0.00272218	0.00293905	0.35593	18134	0.999658	No
Brain-Hippocampus	162	TACC2	ENSG00000138162.18	10	121989194	122254545	-0.00252427	0.00526407	0.632312	18134	0.999658	No
Brain-Hippocampus	162	BTBD16	ENSG00000138152.8	10	122271306	122338162	0.000506821	0.00840319	0.951992	18134	0.999658	No
Brain-Hippocampus	162	PLEKHA1	ENSG00000107679.14	10	122374696	122442602	0.00672471	0.0043899	0.127813	18134	0.999658	No
Brain-Hippocampus	162	ARMS2	ENSG00000254636.1	10	122454653	122457352	-0.00796217	0.022256	0.721067	18134	0.999658	No
Brain-Hippocampus	162	HTRA1	ENSG00000166033.11	10	122461525	122514908	0.00343763	0.00461274	0.457371	18134	0.999658	No
Brain-Hippocampus	162	DMBT1	ENSG00000187908.16	10	122560665	122643736	-0.0255808	0.0122875	0.0391761	18134	0.999658	No
Brain-Hippocampus	162	CUZD1	ENSG00000138161.13	10	122832149	122850793	0.00356746	0.00776832	0.64678	18134	0.999658	No
Brain-Hippocampus	162	FAM24B	ENSG00000213185.6	10	122849078	122879641	0.00437481	0.0109977	0.691387	18134	0.999658	No
Brain-Hippocampus	162	C10orf88	ENSG00000119965.12	10	122930903	122954380	0.00444447	0.00330194	0.180473	18134	0.999658	No
Brain-Hippocampus	162	PSTK	ENSG00000179988.13	10	122954404	122997513	0.000985415	0.00427716	0.818125	18134	0.999658	No
Brain-Hippocampus	162	IKZF5	ENSG00000095574.11	10	122990806	123008817	0.00253487	0.00337457	0.453813	18134	0.999658	No
Brain-Hippocampus	162	ACADSB	ENSG00000196177.12	10	123008979	123058311	-0.00378849	0.00314576	0.2305	18134	0.999658	No
Brain-Hippocampus	162	BUB3	ENSG00000154473.17	10	123154277	123170467	0.000568515	0.00219115	0.795662	18134	0.999658	No
Brain-Hippocampus	162	RP11-282I1.1	ENSG00000230131.5	10	123356450	123517708	0.0263734	0.0262568	0.316898	18134	0.999658	No
Brain-Hippocampus	162	GPR26	ENSG00000154478.3	10	123666355	123694607	-0.0210361	0.0119103	0.0795404	18134	0.999658	No
Brain-Hippocampus	162	CPXM2	ENSG00000121898.12	10	123706207	123940267	0.010585	0.0107058	0.324507	18134	0.999658	No
Brain-Hippocampus	162	CHST15	ENSG00000182022.17	10	124007666	124093607	0.00436308	0.00519286	0.402225	18134	0.999658	No
Brain-Hippocampus	162	OAT	ENSG00000065154.11	10	124397303	124418976	-6.3928e-05	0.00283004	0.98201	18134	0.999658	No
Brain-Hippocampus	162	NKX1-2	ENSG00000229544.8	10	124445239	124450184	-0.0126906	0.0198519	0.523693	18134	0.999658	No
Brain-Hippocampus	162	LHPP	ENSG00000107902.13	10	124461834	124617888	0.00922047	0.00545422	0.0931538	18134	0.999658	No
Brain-Hippocampus	162	FAM53B	ENSG00000189319.13	10	124619292	124744269	0.00351248	0.00343082	0.307694	18134	0.999658	No
Brain-Hippocampus	162	METTL10	ENSG00000203791.14	10	124748149	124791870	0.0101685	0.00405983	0.0134037	18134	0.999658	No
Brain-Hippocampus	162	FAM175B	ENSG00000165660.7	10	124801785	124836670	-3.81268e-06	0.00276337	0.998901	18134	0.999658	No
Brain-Hippocampus	162	ZRANB1	ENSG00000019995.6	10	124942123	124983688	0.0017203	0.00398677	0.666766	18134	0.999658	No
Brain-Hippocampus	162	CTBP2	ENSG00000175029.16	10	124984317	125161170	0.00575281	0.00283749	0.0445163	18134	0.999658	No
Brain-Hippocampus	162	RP11-151A10.3	ENSG00000282787.1	10	125162379	125162971	0.0099844	0.0269777	0.711869	18134	0.999658	No
Brain-Hippocampus	162	FLJ37035	ENSG00000224023.10	10	125700436	125719514	0.0156276	0.0096202	0.106527	18134	0.999658	No
Brain-Hippocampus	162	EDRF1	ENSG00000107938.17	10	125719567	125764143	0.00309327	0.00374189	0.409837	18134	0.999658	No
Brain-Hippocampus	162	MMP21	ENSG00000154485.4	10	125766453	125775821	-0.0123463	0.0236171	0.601961	18134	0.999658	No
Brain-Hippocampus	162	UROS	ENSG00000188690.12	10	125784980	125823248	-0.00714448	0.00671275	0.289018	18134	0.999658	No
Brain-Hippocampus	162	BCCIP	ENSG00000107949.16	10	125823546	125853695	0.00194934	0.00290474	0.503269	18134	0.999658	No
Brain-Hippocampus	162	DHX32	ENSG00000089876.11	10	125836554	125896436	-8.55567e-05	0.00375119	0.981836	18134	0.999658	No
Brain-Hippocampus	162	FANK1	ENSG00000203780.10	10	125896539	126009592	0.00307232	0.00648212	0.636261	18134	0.999658	No
Brain-Hippocampus	162	ADAM12	ENSG00000148848.14	10	126012381	126388455	-0.0187821	0.00870456	0.0326547	18134	0.999658	No
Brain-Hippocampus	162	LINC00601	ENSG00000235180.1	10	126413869	126421879	-0.0132919	0.0141019	0.34753	18134	0.999658	No
Brain-Hippocampus	162	C10orf90	ENSG00000154493.17	10	126424997	126670446	0.00209383	0.00549291	0.703642	18134	0.999658	No
Brain-Hippocampus	162	DOCK1	ENSG00000150760.12	10	126905409	127452517	-0.00463639	0.00410703	0.260874	18134	0.999658	No
Brain-Hippocampus	162	FAM196A	ENSG00000188916.8	10	127135426	127196158	0.00984289	0.00911224	0.281918	18134	0.999658	No
Brain-Hippocampus	162	CLRN3	ENSG00000180745.4	10	127877841	127892947	0.0476584	0.0205427	0.0217888	18134	0.999658	No
Brain-Hippocampus	162	PTPRE	ENSG00000132334.16	10	127907061	128085855	0.00132508	0.00436586	0.761952	18134	0.999658	No
Brain-Hippocampus	162	RP11-4C20.3	ENSG00000232259.1	10	127929376	127934517	-0.000993888	0.022901	0.965445	18134	0.999658	No
Brain-Hippocampus	162	MGMT	ENSG00000170430.9	10	129467184	129768007	-0.00539034	0.00627175	0.391554	18134	0.999658	No
Brain-Hippocampus	162	RP11-109A6.5	ENSG00000283141.1	10	129784983	129806971	0.0406295	0.0216448	0.0625848	18134	0.999658	No
Brain-Hippocampus	162	EBF3	ENSG00000108001.13	10	129835283	129963841	-0.017052	0.0133621	0.204017	18134	0.999658	No
Brain-Hippocampus	162	LINC00959	ENSG00000237489.3	10	130063900	130110817	-0.00346748	0.00611831	0.5718	18134	0.999658	No
Brain-Hippocampus	162	GLRX3	ENSG00000108010.11	10	130136399	130184521	-0.000571018	0.00246338	0.81703	18134	0.999658	No
Brain-Hippocampus	162	TCERG1L	ENSG00000176769.9	10	131092391	131311721	-0.00827769	0.0133793	0.537123	18134	0.999658	No
Brain-Hippocampus	162	LINC01164	ENSG00000189275.3	10	131772398	131790199	-0.0372311	0.0258665	0.152283	18134	0.999658	No
Brain-Hippocampus	162	PPP2R2D	ENSG00000175470.18	10	131900644	131959834	-0.00329144	0.0022484	0.145462	18134	0.999658	No
Brain-Hippocampus	162	BNIP3	ENSG00000176171.11	10	131966455	131982013	-0.00257745	0.00488781	0.598804	18134	0.999658	No
Brain-Hippocampus	162	JAKMIP3	ENSG00000188385.11	10	132104671	132184809	0.00828029	0.006479	0.203357	18134	0.999658	No
Brain-Hippocampus	162	DPYSL4	ENSG00000151640.12	10	132186900	132205776	0.00279355	0.00348801	0.424546	18134	0.999658	No
Brain-Hippocampus	162	STK32C	ENSG00000165752.16	10	132207492	132331847	0.00267169	0.00380393	0.483627	18134	0.999658	No
Brain-Hippocampus	162	LRRC27	ENSG00000148814.17	10	132332154	132379918	-0.00344806	0.00397999	0.387781	18134	0.999658	No
Brain-Hippocampus	162	PWWP2B	ENSG00000171813.13	10	132397168	132417863	-0.00573766	0.0044599	0.200392	18134	0.999658	No
Brain-Hippocampus	162	INPP5A	ENSG00000068383.18	10	132537820	132783178	0.000360879	0.00383243	0.925113	18134	0.999658	No
Brain-Hippocampus	162	NKX6-2	ENSG00000148826.8	10	132783481	132786052	-0.000989293	0.00650451	0.879332	18134	0.999658	No
Brain-Hippocampus	162	CFAP46	ENSG00000171811.13	10	132808392	132942823	0.0103625	0.00668637	0.123449	18134	0.999658	No
Brain-Hippocampus	162	LINC01166	ENSG00000232903.2	10	132943967	132965289	-0.00897135	0.0161619	0.579717	18134	0.999658	No
Brain-Hippocampus	162	LINC01167	ENSG00000224758.1	10	132961340	132962237	-0.0216495	0.0283778	0.446806	18134	0.999658	No
Brain-Hippocampus	162	LINC01168	ENSG00000240707.2	10	132965534	132976354	0.00057305	0.0205363	0.977778	18134	0.999658	No
Brain-Hippocampus	162	ADGRA1	ENSG00000197177.15	10	133070929	133131675	0.00319192	0.00438987	0.468373	18134	0.999658	No
Brain-Hippocampus	162	KNDC1	ENSG00000171798.17	10	133160447	133226412	0.00289894	0.00432095	0.503387	18134	0.999658	No
Brain-Hippocampus	162	VENTX	ENSG00000151650.7	10	133237404	133241929	-0.00346819	0.0176279	0.844313	18134	0.999658	No
Brain-Hippocampus	162	ADAM8	ENSG00000151651.15	10	133262403	133276868	0.00797563	0.00781719	0.309361	18134	0.999658	No
Brain-Hippocampus	162	TUBGCP2	ENSG00000130640.13	10	133278630	133311715	0.00310699	0.00267494	0.247408	18134	0.999658	No
Brain-Hippocampus	162	ZNF511	ENSG00000198546.14	10	133308475	133313162	-0.00603167	0.00287642	0.0377973	18134	0.999658	No
Brain-Hippocampus	162	CALY	ENSG00000130643.8	10	133324072	133336935	-0.00529611	0.00609248	0.386179	18134	0.999658	No
Brain-Hippocampus	162	PRAP1	ENSG00000165828.14	10	133347146	133352683	-0.000653291	0.0186543	0.972113	18134	0.999658	No
Brain-Hippocampus	162	FUOM	ENSG00000148803.11	10	133355154	133358035	-0.00113722	0.00788591	0.885542	18134	0.999658	No
Brain-Hippocampus	162	ECHS1	ENSG00000127884.4	10	133362480	133373689	0.00332123	0.00278299	0.23473	18134	0.999658	No
Brain-Hippocampus	162	PAOX	ENSG00000148832.15	10	133379234	133391694	0.000921949	0.00591215	0.876304	18134	0.999658	No
Brain-Hippocampus	162	MTG1	ENSG00000148824.18	10	133394094	133420665	-0.00163786	0.00556204	0.768835	18134	0.999658	No
Brain-Hippocampus	162	SPRN	ENSG00000203772.7	10	133420671	133424572	-0.00211141	0.00543355	0.698171	18134	0.999658	No
Brain-Hippocampus	162	SCART1	ENSG00000214279.13	10	133453946	133469183	-0.00168154	0.0140303	0.904773	18134	0.999658	No
Brain-Hippocampus	162	CYP2E1	ENSG00000130649.9	10	133520406	133539122	0.0139904	0.00935531	0.137047	18134	0.999658	No
Brain-Hippocampus	162	SYCE1	ENSG00000171772.15	10	133553901	133569835	0.0338154	0.01137	0.00346184	18134	0.999658	No
Brain-Hippocampus	162	LINC01001	ENSG00000230724.9	11	127204	139612	0.0162584	0.0186078	0.383756	18134	0.999658	No
Brain-Hippocampus	162	BET1L	ENSG00000177951.17	11	167784	207428	0.00248412	0.00277064	0.371479	18134	0.999658	No
Brain-Hippocampus	162	RIC8A	ENSG00000177963.14	11	207511	215113	0.000645481	0.0022611	0.775705	18134	0.999658	No
Brain-Hippocampus	162	SIRT3	ENSG00000142082.14	11	215458	236431	0.00192438	0.00257676	0.456424	18134	0.999658	No
Brain-Hippocampus	162	PSMD13	ENSG00000185627.17	11	236546	252984	-0.0022434	0.00244785	0.360992	18134	0.999658	No
Brain-Hippocampus	162	PGGHG	ENSG00000142102.15	11	289138	296107	-0.000556633	0.00804207	0.944917	18134	0.999658	No
Brain-Hippocampus	162	IFITM2	ENSG00000185201.16	11	307631	309395	-0.00657958	0.00731248	0.369786	18134	0.999658	No
Brain-Hippocampus	162	IFITM1	ENSG00000185885.15	11	313506	314456	-0.0049322	0.00919945	0.592712	18134	0.999658	No
Brain-Hippocampus	162	IFITM3	ENSG00000142089.15	11	319669	321340	-0.0068691	0.0068359	0.3167	18134	0.999658	No
Brain-Hippocampus	162	RP11-326C3.13	ENSG00000270030.1	11	325703	326294	0.00215411	0.024609	0.930373	18134	0.999658	No
Brain-Hippocampus	162	RP11-326C3.12	ENSG00000255328.1	11	327171	330122	0.032858	0.0222297	0.141624	18134	0.999658	No
Brain-Hippocampus	162	RP11-326C3.15	ENSG00000270972.1	11	333192	333688	0.0195126	0.0292597	0.505948	18134	0.999658	No
Brain-Hippocampus	162	B4GALNT4	ENSG00000182272.11	11	369804	382116	0.00428022	0.00450589	0.343792	18134	0.999658	No
Brain-Hippocampus	162	PKP3	ENSG00000184363.9	11	392614	404908	0.00384852	0.015629	0.805856	18134	0.999658	No
Brain-Hippocampus	162	SIGIRR	ENSG00000185187.12	11	405716	417397	0.00355994	0.00564856	0.529565	18134	0.999658	No
Brain-Hippocampus	162	ANO9	ENSG00000185101.12	11	418263	442011	-0.0123386	0.0155481	0.428785	18134	0.999658	No
Brain-Hippocampus	162	PTDSS2	ENSG00000174915.11	11	448268	491387	0.00253404	0.00269392	0.348503	18134	0.999658	No
Brain-Hippocampus	162	RNH1	ENSG00000023191.16	11	494512	507300	0.000624803	0.00351472	0.859163	18134	0.999658	No
Brain-Hippocampus	162	HRAS	ENSG00000174775.16	11	532242	537287	0.000978575	0.00329837	0.767147	18134	0.999658	No
Brain-Hippocampus	162	LRRC56	ENSG00000161328.10	11	537527	554863	-0.0137727	0.00815825	0.0935996	18134	0.999658	No
Brain-Hippocampus	162	LMNTD2	ENSG00000185522.8	11	554917	560779	0.00711398	0.0115789	0.539954	18134	0.999658	No
Brain-Hippocampus	162	RASSF7	ENSG00000099849.14	11	560404	564021	-0.00805781	0.00687712	0.243314	18134	0.999658	No
Brain-Hippocampus	162	MIR210HG	ENSG00000247095.2	11	565660	568457	0.00141917	0.015374	0.926584	18134	0.999658	No
Brain-Hippocampus	162	PHRF1	ENSG00000070047.11	11	576486	612222	0.00127353	0.0030318	0.675088	18134	0.999658	No
Brain-Hippocampus	162	IRF7	ENSG00000185507.19	11	612553	615999	-0.00134675	0.00721701	0.852238	18134	0.999658	No
Brain-Hippocampus	162	CDHR5	ENSG00000099834.18	11	616565	626078	0.0360179	0.0213738	0.0941891	18134	0.999658	No
Brain-Hippocampus	162	SCT	ENSG00000070031.3	11	626431	627143	-0.000739451	0.0258425	0.977213	18134	0.999658	No
Brain-Hippocampus	162	DRD4	ENSG00000069696.6	11	637293	640706	-0.00785098	0.0105409	0.457635	18134	0.999658	No
Brain-Hippocampus	162	DEAF1	ENSG00000177030.16	11	644233	706594	-0.00397944	0.00481026	0.409486	18134	0.999658	No
Brain-Hippocampus	162	EPS8L2	ENSG00000177106.14	11	694438	727727	0.00426789	0.00774168	0.582315	18134	0.999658	No
Brain-Hippocampus	162	TMEM80	ENSG00000177042.14	11	695533	705028	-0.00610175	0.00580885	0.295333	18134	0.999658	No
Brain-Hippocampus	162	TALDO1	ENSG00000177156.10	11	747329	765024	0.00271675	0.00296509	0.361114	18134	0.999658	No
Brain-Hippocampus	162	PDDC1	ENSG00000177225.16	11	767220	777488	0.000703814	0.00334339	0.833576	18134	0.999658	No
Brain-Hippocampus	162	AP006621.5	ENSG00000255284.1	11	777578	784297	0.014853	0.00693854	0.0340345	18134	0.999658	No
Brain-Hippocampus	162	AP006621.6	ENSG00000255142.1	11	781645	782105	0.0257296	0.0145634	0.0794533	18134	0.999658	No
Brain-Hippocampus	162	CEND1	ENSG00000184524.5	11	787104	790123	0.00730317	0.00411568	0.0781583	18134	0.999658	No
Brain-Hippocampus	162	SLC25A22	ENSG00000177542.10	11	790475	796367	-0.00117016	0.00575167	0.839081	18134	0.999658	No
Brain-Hippocampus	162	PANO1	ENSG00000274897.2	11	797511	799178	0.00818144	0.00881523	0.354951	18134	0.999658	No
Brain-Hippocampus	162	PIDD1	ENSG00000177595.17	11	799191	809646	0.000258245	0.00391263	0.94747	18134	0.999658	No
Brain-Hippocampus	162	RPLP2	ENSG00000177600.8	11	809754	812880	0.00346372	0.00302577	0.25427	18134	0.999658	No
Brain-Hippocampus	162	PNPLA2	ENSG00000177666.16	11	818902	825573	-0.00370541	0.00444981	0.406426	18134	0.999658	No
Brain-Hippocampus	162	CRACR2B	ENSG00000177685.16	11	826144	831991	-0.00606733	0.00734954	0.41047	18134	0.999658	No
Brain-Hippocampus	162	CD151	ENSG00000177697.17	11	832884	839720	0.00759485	0.00531101	0.154939	18134	0.999658	No
Brain-Hippocampus	162	POLR2L	ENSG00000177700.5	11	837356	842545	0.0023822	0.00403388	0.555775	18134	0.999658	No
Brain-Hippocampus	162	TSPAN4	ENSG00000214063.10	11	842808	867116	0.00715294	0.00475976	0.135144	18134	0.999658	No
Brain-Hippocampus	162	CHID1	ENSG00000177830.17	11	867860	915058	0.00604472	0.00299839	0.0457141	18134	0.999658	No
Brain-Hippocampus	162	AP2A2	ENSG00000183020.13	11	924894	1012245	0.00331402	0.00260169	0.204846	18134	0.999658	No
Brain-Hippocampus	162	MUC6	ENSG00000184956.15	11	1012821	1036706	0.00395268	0.0194521	0.839273	18134	0.999658	No
Brain-Hippocampus	162	RP13-870H17.3	ENSG00000254872.3	11	1049880	1055749	0.0201155	0.0216527	0.354484	18134	0.999658	No
Brain-Hippocampus	162	TOLLIP	ENSG00000078902.15	11	1274371	1309654	0.00219597	0.00292695	0.454358	18134	0.999658	No
Brain-Hippocampus	162	BRSK2	ENSG00000174672.15	11	1389899	1462689	0.000628953	0.00339251	0.853188	18134	0.999658	No
Brain-Hippocampus	162	MOB2	ENSG00000182208.13	11	1469962	1501247	0.00330884	0.00346039	0.340617	18134	0.999658	No
Brain-Hippocampus	162	DUSP8	ENSG00000184545.10	11	1554044	1571920	-0.00663255	0.00522083	0.206049	18134	0.999658	No
Brain-Hippocampus	162	KRTAP5-1	ENSG00000205869.2	11	1584342	1585283	0.0162	0.0135437	0.233669	18134	0.999658	No
Brain-Hippocampus	162	IFITM10	ENSG00000244242.1	11	1732410	1750591	-0.00169429	0.00646223	0.793565	18134	0.999658	No
Brain-Hippocampus	162	CTSD	ENSG00000117984.13	11	1752752	1764573	-0.00166113	0.00398358	0.677322	18134	0.999658	No
Brain-Hippocampus	162	TNNI2	ENSG00000130598.15	11	1838989	1841680	-0.00317387	0.0217943	0.884424	18134	0.999658	No
Brain-Hippocampus	162	LSP1	ENSG00000130592.15	11	1852970	1892267	0.000850362	0.0123612	0.945253	18134	0.999658	No
Brain-Hippocampus	162	PRR33	ENSG00000283787.1	11	1888577	1891772	0.0142693	0.0188916	0.451322	18134	0.999658	No
Brain-Hippocampus	162	TNNT3	ENSG00000130595.17	11	1919562	1938706	-0.0395533	0.0304024	0.195398	18134	0.999658	No
Brain-Hippocampus	162	MRPL23	ENSG00000214026.10	11	1947278	1972793	-0.0034774	0.0111152	0.75486	18134	0.999658	No
Brain-Hippocampus	162	IGF2	ENSG00000167244.18	11	2129112	2141238	-0.00218418	0.00929369	0.814539	18134	0.999658	No
Brain-Hippocampus	162	INS-IGF2	ENSG00000129965.13	11	2149126	2158658	-0.0235533	0.025475	0.356782	18134	0.999658	No
Brain-Hippocampus	162	TH	ENSG00000180176.14	11	2163929	2171877	0.0285085	0.0260221	0.275158	18134	0.999658	No
Brain-Hippocampus	162	ASCL2	ENSG00000183734.4	11	2268495	2270952	-0.0137783	0.0165301	0.405968	18134	0.999658	No
Brain-Hippocampus	162	C11orf21	ENSG00000110665.11	11	2295645	2303049	-0.0260825	0.0185013	0.160827	18134	0.999658	No
Brain-Hippocampus	162	TSPAN32	ENSG00000064201.15	11	2302061	2318200	0.0012045	0.012777	0.925029	18134	0.999658	No
Brain-Hippocampus	162	CD81	ENSG00000110651.11	11	2376177	2397419	0.000356283	0.00318669	0.911139	18134	0.999658	No
Brain-Hippocampus	162	TSSC4	ENSG00000184281.14	11	2400488	2403878	0.00303134	0.00328391	0.357549	18134	0.999658	No
Brain-Hippocampus	162	KCNQ1	ENSG00000053918.15	11	2444684	2849109	-0.0137006	0.00802284	0.0899088	18134	0.999658	No
Brain-Hippocampus	162	CDKN1C	ENSG00000129757.12	11	2883213	2885881	-0.0106855	0.00727598	0.144184	18134	0.999658	No
Brain-Hippocampus	162	SLC22A18AS	ENSG00000254827.5	11	2887780	2903740	0.0177467	0.0212462	0.40498	18134	0.999658	No
Brain-Hippocampus	162	SLC22A18	ENSG00000110628.13	11	2899791	2925246	-0.000381341	0.0105385	0.971186	18134	0.999658	No
Brain-Hippocampus	162	PHLDA2	ENSG00000181649.5	11	2928273	2929455	-0.0285845	0.019968	0.154512	18134	0.999658	No
Brain-Hippocampus	162	NAP1L4	ENSG00000205531.12	11	2944431	2992377	0.000925681	0.00238301	0.698273	18134	0.999658	No
Brain-Hippocampus	162	CARS	ENSG00000110619.17	11	3000922	3057613	0.00172556	0.0036503	0.63715	18134	0.999658	No
Brain-Hippocampus	162	OSBPL5	ENSG00000021762.19	11	3087116	3165770	0.000792892	0.00330915	0.810986	18134	0.999658	No
Brain-Hippocampus	162	MRGPRE	ENSG00000184350.9	11	3227698	3232386	-0.0374916	0.0282093	0.185992	18134	0.999658	No
Brain-Hippocampus	162	ZNF195	ENSG00000005801.16	11	3339261	3379222	-0.000360336	0.00350496	0.918263	18134	0.999658	No
Brain-Hippocampus	162	ART5	ENSG00000167311.13	11	3638503	3642316	-0.0129253	0.0236987	0.586344	18134	0.999658	No
Brain-Hippocampus	162	ART1	ENSG00000129744.2	11	3645128	3664416	0.0678765	0.0312507	0.0315398	18134	0.999658	No
Brain-Hippocampus	162	CHRNA10	ENSG00000129749.3	11	3665587	3669941	0.00698519	0.00903949	0.440978	18134	0.999658	No
Brain-Hippocampus	162	NUP98	ENSG00000110713.15	11	3671083	3797792	-0.00163662	0.00251835	0.516835	18134	0.999658	No
Brain-Hippocampus	162	PGAP2	ENSG00000148985.19	11	3797819	3826371	-0.000472722	0.00400838	0.906289	18134	0.999658	No
Brain-Hippocampus	162	RHOG	ENSG00000177105.9	11	3826978	3840983	-0.00265833	0.0044538	0.55156	18134	0.999658	No
Brain-Hippocampus	162	STIM1	ENSG00000167323.11	11	3854659	4093210	-0.00408282	0.00327309	0.214338	18134	0.999658	No
Brain-Hippocampus	162	RRM1	ENSG00000167325.14	11	4094707	4138876	0.00413098	0.00346726	0.235503	18134	0.999658	No
Brain-Hippocampus	162	RP11-23F23.2	ENSG00000254480.1	11	4187140	4202655	0.016946	0.0272774	0.535448	18134	0.999658	No
Brain-Hippocampus	162	TRIM21	ENSG00000132109.9	11	4384897	4393696	-0.00112065	0.00689762	0.871171	18134	0.999658	No
Brain-Hippocampus	162	TRIM68	ENSG00000167333.12	11	4598672	4608259	-0.000297003	0.00316711	0.92542	18134	0.999658	No
Brain-Hippocampus	162	OR51E1	ENSG00000180785.8	11	4643420	4655488	-0.0534286	0.0285464	0.0633429	18134	0.999658	No
Brain-Hippocampus	162	OR51E2	ENSG00000167332.7	11	4680171	4697854	-0.00070522	0.0297882	0.981146	18134	0.999658	No
Brain-Hippocampus	162	HBB	ENSG00000244734.3	11	5225464	5229395	0.00380384	0.0223504	0.865106	18134	0.999658	No
Brain-Hippocampus	162	HBD	ENSG00000223609.7	11	5232678	5235370	0.00436314	0.0517413	0.932918	18134	0.999658	No
Brain-Hippocampus	162	HBG2	ENSG00000196565.13	11	5253190	5645789	-0.0139079	0.0316897	0.661428	18134	0.999658	No
Brain-Hippocampus	162	HBE1	ENSG00000213931.5	11	5268345	5281951	-0.0297256	0.0264241	0.262539	18134	0.999658	No
Brain-Hippocampus	162	UBQLNL	ENSG00000175518.6	11	5514393	5516705	0.00911439	0.0202263	0.652959	18134	0.999658	No
Brain-Hippocampus	162	TRIM6	ENSG00000121236.20	11	5596109	5612958	-0.00884321	0.0120561	0.464478	18134	0.999658	No
Brain-Hippocampus	162	TRIM34	ENSG00000258659.6	11	5619764	5644398	0.00731303	0.00727885	0.316777	18134	0.999658	No
Brain-Hippocampus	162	TRIM5	ENSG00000132256.18	11	5663557	5938619	0.0025768	0.00552335	0.641562	18134	0.999658	No
Brain-Hippocampus	162	TRIM22	ENSG00000132274.15	11	5689689	5736516	0.00838026	0.00757663	0.270594	18134	0.999658	No
Brain-Hippocampus	162	OR52N4	ENSG00000181074.3	11	5754693	5755729	-0.0156103	0.0269959	0.564027	18134	0.999658	No
Brain-Hippocampus	162	RP11-290F24.6	ENSG00000267940.1	11	6201901	6203253	0.00942177	0.00629237	0.136558	18134	0.999658	No
Brain-Hippocampus	162	C11orf42	ENSG00000180878.2	11	6205566	6211132	0.0356189	0.0266823	0.184068	18134	0.999658	No
Brain-Hippocampus	162	FAM160A2	ENSG00000051009.10	11	6211335	6234711	0.00186673	0.00352508	0.597258	18134	0.999658	No
Brain-Hippocampus	162	CNGA4	ENSG00000132259.12	11	6234765	6244429	-0.00389798	0.00989881	0.694341	18134	0.999658	No
Brain-Hippocampus	162	CCKBR	ENSG00000110148.9	11	6259736	6272127	-0.00276062	0.00858013	0.748125	18134	0.999658	No
Brain-Hippocampus	162	PRKCDBP	ENSG00000170955.9	11	6318946	6320647	-0.0122167	0.00819206	0.138137	18134	0.999658	No
Brain-Hippocampus	162	SMPD1	ENSG00000166311.9	11	6390431	6394998	0.00146968	0.00368731	0.690812	18134	0.999658	No
Brain-Hippocampus	162	APBB1	ENSG00000166313.18	11	6395124	6419414	0.00217003	0.00274641	0.430787	18134	0.999658	No
Brain-Hippocampus	162	HPX	ENSG00000110169.10	11	6431049	6442617	0.0231088	0.0120525	0.0572304	18134	0.999658	No
Brain-Hippocampus	162	TRIM3	ENSG00000110171.19	11	6448614	6474459	-0.00108422	0.00298961	0.717403	18134	0.999658	No
Brain-Hippocampus	162	ARFIP2	ENSG00000132254.12	11	6474683	6481446	0.00142136	0.00246772	0.565552	18134	0.999658	No
Brain-Hippocampus	162	TIMM10B	ENSG00000132286.11	11	6481480	6484679	0.00186673	0.00327353	0.569422	18134	0.999658	No
Brain-Hippocampus	162	DNHD1	ENSG00000179532.12	11	6497296	6572022	-0.00545027	0.00551298	0.324552	18134	0.999658	No
Brain-Hippocampus	162	RRP8	ENSG00000132275.10	11	6595075	6603620	-0.00118341	0.00338506	0.727166	18134	0.999658	No
Brain-Hippocampus	162	ILK	ENSG00000166333.13	11	6603708	6610841	-0.000573901	0.00219656	0.794266	18134	0.999658	No
Brain-Hippocampus	162	TAF10	ENSG00000166337.9	11	6610875	6612667	-0.000708808	0.00246801	0.774385	18134	0.999658	No
Brain-Hippocampus	162	TPP1	ENSG00000166340.15	11	6612763	6619366	-0.00235393	0.00448073	0.600175	18134	0.999658	No
Brain-Hippocampus	162	DCHS1	ENSG00000166341.7	11	6621323	6655854	0.00366225	0.00599604	0.542337	18134	0.999658	No
Brain-Hippocampus	162	MRPL17	ENSG00000158042.8	11	6680782	6683401	-0.000232583	0.00354526	0.947787	18134	0.999658	No
Brain-Hippocampus	162	ZNF215	ENSG00000149054.15	11	6927662	6988930	-0.0123389	0.0115971	0.289178	18134	0.999658	No
Brain-Hippocampus	162	ZNF214	ENSG00000149050.9	11	6999318	7020368	0.00254846	0.00833578	0.760268	18134	0.999658	No
Brain-Hippocampus	162	NLRP14	ENSG00000158077.4	11	7020446	7071308	0.00791883	0.0218582	0.717687	18134	0.999658	No
Brain-Hippocampus	162	RBMXL2	ENSG00000170748.6	11	7089027	7090900	-0.0225023	0.0261549	0.391068	18134	0.999658	No
Brain-Hippocampus	162	SYT9	ENSG00000170743.16	11	7238778	7469042	0.00516195	0.00491942	0.295848	18134	0.999658	No
Brain-Hippocampus	162	OLFML1	ENSG00000183801.7	11	7485388	7511377	-0.00670563	0.010218	0.512735	18134	0.999658	No
Brain-Hippocampus	162	PPFIBP2	ENSG00000166387.11	11	7513298	7657127	-0.00167469	0.00452181	0.711674	18134	0.999658	No
Brain-Hippocampus	162	CYB5R2	ENSG00000166394.14	11	7665100	7677222	-0.00199078	0.00743047	0.789154	18134	0.999658	No
Brain-Hippocampus	162	EIF3F	ENSG00000175390.13	11	7970251	8001862	0.000232372	0.00271247	0.931853	18134	0.999658	No
Brain-Hippocampus	162	TUB	ENSG00000166402.8	11	8019244	8106092	-0.00270952	0.00355233	0.4469	18134	0.999658	No
Brain-Hippocampus	162	RIC3	ENSG00000166405.14	11	8106113	8169055	0.00753363	0.00329863	0.0238841	18134	0.999658	No
Brain-Hippocampus	162	LMO1	ENSG00000166407.13	11	8224304	8268716	0.00391091	0.0132336	0.768028	18134	0.999658	No
Brain-Hippocampus	162	STK33	ENSG00000130413.15	11	8391868	8594289	-0.00589317	0.0057431	0.306599	18134	0.999658	No
Brain-Hippocampus	162	TRIM66	ENSG00000166436.15	11	8612037	8671866	0.000851192	0.00579741	0.883483	18134	0.999658	No
Brain-Hippocampus	162	RPL27A	ENSG00000166441.12	11	8682411	8714759	0.00336368	0.00319234	0.293848	18134	0.999658	No
Brain-Hippocampus	162	ST5	ENSG00000166444.18	11	8693351	8910951	-0.00532903	0.0047313	0.261951	18134	0.999658	No
Brain-Hippocampus	162	AKIP1	ENSG00000166452.11	11	8911139	8920075	-0.00426579	0.00299353	0.156381	18134	0.999658	No
Brain-Hippocampus	162	C11orf16	ENSG00000176029.13	11	8920085	8932989	-0.0115835	0.0179209	0.519099	18134	0.999658	No
Brain-Hippocampus	162	TMEM9B	ENSG00000175348.10	11	8947294	8964674	0.000141329	0.00229292	0.95094	18134	0.999658	No
Brain-Hippocampus	162	NRIP3	ENSG00000175352.10	11	8980576	9004049	-0.00189402	0.00912974	0.835955	18134	0.999658	No
Brain-Hippocampus	162	SCUBE2	ENSG00000175356.12	11	9020391	9138114	-0.00513267	0.00552939	0.354874	18134	0.999658	No
Brain-Hippocampus	162	DENND5A	ENSG00000184014.7	11	9138825	9265390	0.000397356	0.00275715	0.885614	18134	0.999658	No
Brain-Hippocampus	162	TMEM41B	ENSG00000166471.10	11	9280654	9314780	0.00911848	0.00340288	0.00825395	18134	0.999658	No
Brain-Hippocampus	162	IPO7	ENSG00000205339.9	11	9384622	9448126	-0.00197264	0.0026728	0.461726	18134	0.999658	No
Brain-Hippocampus	162	ZNF143	ENSG00000166478.9	11	9460703	9528524	-0.00199956	0.00389763	0.608746	18134	0.999658	No
Brain-Hippocampus	162	WEE1	ENSG00000166483.10	11	9573681	9593457	-0.00793249	0.00773811	0.307074	18134	0.999658	No
Brain-Hippocampus	162	SWAP70	ENSG00000133789.14	11	9664077	9752991	0.000412366	0.00376011	0.912829	18134	0.999658	No
Brain-Hippocampus	162	RP11-540A21.2	ENSG00000245522.2	11	9754770	9759533	0.0317051	0.0215601	0.143659	18134	0.999658	No
Brain-Hippocampus	162	SBF2	ENSG00000133812.15	11	9778667	10294207	-0.00227575	0.00295901	0.443134	18134	0.999658	No
Brain-Hippocampus	162	ADM	ENSG00000148926.9	11	10304680	10307397	-0.00337469	0.01616	0.834885	18134	0.999658	No
Brain-Hippocampus	162	AMPD3	ENSG00000133805.15	11	10308313	10507579	0.0121399	0.00621891	0.0529218	18134	0.999658	No
Brain-Hippocampus	162	MTRNR2L8	ENSG00000255823.4	11	10507887	10509189	0.00209417	0.0187917	0.911426	18134	0.999658	No
Brain-Hippocampus	162	RNF141	ENSG00000110315.6	11	10511678	10541230	0.00297882	0.00432482	0.492106	18134	0.999658	No
Brain-Hippocampus	162	LYVE1	ENSG00000133800.8	11	10556966	10611689	0.0249038	0.0123332	0.0453703	18134	0.999658	No
Brain-Hippocampus	162	MRVI1	ENSG00000072952.18	11	10573091	10693988	0.00462175	0.00655887	0.482194	18134	0.999658	No
Brain-Hippocampus	162	CTR9	ENSG00000198730.7	11	10750987	10779743	0.00409296	0.00272603	0.135494	18134	0.999658	No
Brain-Hippocampus	162	EIF4G2	ENSG00000110321.16	11	10797050	10809110	-0.000674477	0.00240423	0.779479	18134	0.999658	No
Brain-Hippocampus	162	ZBED5	ENSG00000236287.7	11	10812074	10858258	0.00186587	0.00292134	0.524058	18134	0.999658	No
Brain-Hippocampus	162	RP11-179A10.1	ENSG00000254401.1	11	11117854	11183611	-0.00371259	0.0286271	0.897	18134	0.999658	No
Brain-Hippocampus	162	GALNT18	ENSG00000110328.5	11	11270876	11622005	0.00681791	0.00502084	0.176673	18134	0.999658	No
Brain-Hippocampus	162	CSNK2A3	ENSG00000254598.2	11	11351942	11353357	-0.0327379	0.0240368	0.175389	18134	0.999658	No
Brain-Hippocampus	162	USP47	ENSG00000170242.17	11	11841423	11959323	0.00272955	0.00234452	0.246312	18134	0.999658	No
Brain-Hippocampus	162	DKK3	ENSG00000050165.17	11	11963106	12009769	0.00298503	0.00476391	0.531947	18134	0.999658	No
Brain-Hippocampus	162	MICAL2	ENSG00000133816.13	11	12094008	12263789	0.00563985	0.00572374	0.326155	18134	0.999658	No
Brain-Hippocampus	162	PARVA	ENSG00000197702.11	11	12377185	12530801	-0.00456877	0.00392586	0.2465	18134	0.999658	No
Brain-Hippocampus	162	RP11-51B23.3	ENSG00000254847.1	11	12538083	12540967	-0.00638602	0.0182252	0.726569	18134	0.999658	No
Brain-Hippocampus	162	TEAD1	ENSG00000187079.16	11	12674591	12944483	-0.00818468	0.00389992	0.0376409	18134	0.999658	No
Brain-Hippocampus	162	LINC00958	ENSG00000251381.7	11	12961842	12989548	-0.00802662	0.0235896	0.73417	18134	0.999658	No
Brain-Hippocampus	162	CTC-497E21.3	ENSG00000254670.1	11	13001090	13009159	-0.0286323	0.0249712	0.253498	18134	0.999658	No
Brain-Hippocampus	162	RASSF10	ENSG00000189431.7	11	13009577	13012106	-0.00643044	0.0215503	0.765846	18134	0.999658	No
Brain-Hippocampus	162	ARNTL	ENSG00000133794.17	11	13276652	13387266	-0.00358241	0.00528659	0.499117	18134	0.999658	No
Brain-Hippocampus	162	BTBD10	ENSG00000148925.10	11	13388001	13463297	0.00289955	0.00294508	0.326548	18134	0.999658	No
Brain-Hippocampus	162	FAR1	ENSG00000197601.12	11	13668670	13732346	0.00722999	0.00318906	0.0249146	18134	0.999658	No
Brain-Hippocampus	162	SPON1	ENSG00000262655.3	11	13962689	14267884	0.00197425	0.00764018	0.796475	18134	0.999658	No
Brain-Hippocampus	162	RRAS2	ENSG00000133818.13	11	14277926	14364506	-0.00309126	0.00449907	0.493163	18134	0.999658	No
Brain-Hippocampus	162	COPB1	ENSG00000129083.12	11	14443440	14500027	0.00116168	0.00241325	0.631003	18134	0.999658	No
Brain-Hippocampus	162	PSMA1	ENSG00000129084.17	11	14504874	14643635	-0.000756392	0.00238364	0.751469	18134	0.999658	No
Brain-Hippocampus	162	PDE3B	ENSG00000152270.8	11	14643723	14872044	0.00385758	0.00630276	0.5415	18134	0.999658	No
Brain-Hippocampus	162	CYP2R1	ENSG00000186104.10	11	14877440	14892252	-0.00207997	0.00430419	0.629678	18134	0.999658	No
Brain-Hippocampus	162	INSC	ENSG00000188487.11	11	15112424	15247208	-0.0197397	0.0187976	0.295471	18134	0.999658	No
Brain-Hippocampus	162	SOX6	ENSG00000110693.17	11	15966449	16739591	-0.00925591	0.00619123	0.137165	18134	0.999658	No
Brain-Hippocampus	162	C11orf58	ENSG00000110696.9	11	16613132	16756881	-0.00301475	0.00267312	0.261332	18134	0.999658	No
Brain-Hippocampus	162	PLEKHA7	ENSG00000166689.15	11	16777317	17014443	-0.00750074	0.00529813	0.159074	18134	0.999658	No
Brain-Hippocampus	162	RPS13	ENSG00000110700.6	11	17074389	17077729	-0.000393762	0.00301931	0.896426	18134	0.999658	No
Brain-Hippocampus	162	PIK3C2A	ENSG00000011405.13	11	17077788	17207983	-0.00340084	0.00380161	0.372547	18134	0.999658	No
Brain-Hippocampus	162	NUCB2	ENSG00000070081.15	11	17208153	17349974	0.000390757	0.00324085	0.904203	18134	0.999658	No
Brain-Hippocampus	162	NCR3LG1	ENSG00000188211.8	11	17351726	17377341	0.0205774	0.00896315	0.0231742	18134	0.999658	No
Brain-Hippocampus	162	KCNJ11	ENSG00000187486.5	11	17385859	17389331	0.0100377	0.00711187	0.160344	18134	0.999658	No
Brain-Hippocampus	162	ABCC8	ENSG00000006071.12	11	17392885	17476845	0.00922268	0.00587637	0.1188	18134	0.999658	No
Brain-Hippocampus	162	USH1C	ENSG00000006611.15	11	17493895	17544416	0.0136906	0.0104486	0.192246	18134	0.999658	No
Brain-Hippocampus	162	KCNC1	ENSG00000129159.7	11	17734774	17856804	-0.00162526	0.00660566	0.806011	18134	0.999658	No
Brain-Hippocampus	162	SERGEF	ENSG00000129158.10	11	17788048	18013162	-0.0033741	0.00490962	0.493066	18134	0.999658	No
Brain-Hippocampus	162	TPH1	ENSG00000129167.9	11	18017564	18042426	-0.0034708	0.0117983	0.769056	18134	0.999658	No
Brain-Hippocampus	162	SAAL1	ENSG00000166788.9	11	18069935	18106091	0.000430114	0.00460215	0.925672	18134	0.999658	No
Brain-Hippocampus	162	SAA4	ENSG00000148965.9	11	18231349	18236893	0.0213241	0.0307204	0.488748	18134	0.999658	No
Brain-Hippocampus	162	SAA2	ENSG00000134339.8	11	18239223	18248643	0.0155296	0.0320844	0.629125	18134	0.999658	No
Brain-Hippocampus	162	SAA1	ENSG00000173432.10	11	18266174	18269977	0.0280823	0.0328806	0.394525	18134	0.999658	No
Brain-Hippocampus	162	HPS5	ENSG00000110756.17	11	18278668	18322198	-0.000575278	0.00303997	0.85018	18134	0.999658	No
Brain-Hippocampus	162	GTF2H1	ENSG00000110768.11	11	18322295	18367044	0.00267748	0.00327243	0.414638	18134	0.999658	No
Brain-Hippocampus	162	LDHA	ENSG00000134333.13	11	18394388	18408425	-0.00481892	0.00632622	0.447498	18134	0.999658	No
Brain-Hippocampus	162	LDHC	ENSG00000166796.11	11	18412307	18452058	-0.0327584	0.0480834	0.496817	18134	0.999658	No
Brain-Hippocampus	162	LDHAL6A	ENSG00000166800.9	11	18455824	18479600	-0.0106739	0.0232029	0.646214	18134	0.999658	No
Brain-Hippocampus	162	TSG101	ENSG00000074319.12	11	18468336	18527232	-0.00282454	0.00222393	0.206169	18134	0.999658	No
Brain-Hippocampus	162	UEVLD	ENSG00000151116.16	11	18529609	18588747	-0.00122841	0.00264763	0.643393	18134	0.999658	No
Brain-Hippocampus	162	SPTY2D1-AS1	ENSG00000247595.4	11	18588781	18610255	-0.00515315	0.0118476	0.664265	18134	0.999658	No
Brain-Hippocampus	162	SPTY2D1	ENSG00000179119.14	11	18606401	18634791	0.00604292	0.00437131	0.169049	18134	0.999658	No
Brain-Hippocampus	162	TMEM86A	ENSG00000151117.8	11	18693122	18704785	-0.0104781	0.00637493	0.102495	18134	0.999658	No
Brain-Hippocampus	162	IGSF22	ENSG00000179057.13	11	18705418	18726230	0.00675216	0.00811534	0.406812	18134	0.999658	No
Brain-Hippocampus	162	PTPN5	ENSG00000110786.17	11	18727928	18792721	0.00655604	0.00662209	0.323869	18134	0.999658	No
Brain-Hippocampus	162	ZDHHC13	ENSG00000177054.13	11	19117099	19176415	0.00315296	0.00369136	0.394484	18134	0.999658	No
Brain-Hippocampus	162	CSRP3	ENSG00000129170.8	11	19182030	19210573	0.00949029	0.031011	0.760037	18134	0.999658	No
Brain-Hippocampus	162	NAV2	ENSG00000166833.19	11	19350724	20121598	-0.00281365	0.00424826	0.508864	18134	0.999658	No
Brain-Hippocampus	162	RP11-359E10.1	ENSG00000270607.1	11	19710934	19712619	0.00132502	0.00735866	0.857364	18134	0.999658	No
Brain-Hippocampus	162	HTATIP2	ENSG00000109854.13	11	20363685	20383783	-9.82196e-05	0.00495222	0.984204	18134	0.999658	No
Brain-Hippocampus	162	PRMT3	ENSG00000185238.12	11	20387530	20509294	-0.00157732	0.00358121	0.660297	18134	0.999658	No
Brain-Hippocampus	162	SLC6A5	ENSG00000165970.11	11	20599400	20659285	0.029653	0.025303	0.243221	18134	0.999658	No
Brain-Hippocampus	162	NELL1	ENSG00000165973.18	11	20669551	21575681	-0.00489312	0.00910614	0.591883	18134	0.999658	No
Brain-Hippocampus	162	ANO5	ENSG00000171714.10	11	22193176	22283357	-0.00217102	0.0048686	0.656342	18134	0.999658	No
Brain-Hippocampus	162	SLC17A6	ENSG00000091664.7	11	22338246	22379503	-0.00347343	0.0261908	0.894684	18134	0.999658	No
Brain-Hippocampus	162	FANCF	ENSG00000183161.4	11	22622519	22626787	-0.00249967	0.00387256	0.519671	18134	0.999658	No
Brain-Hippocampus	162	GAS2	ENSG00000148935.10	11	22666583	22813055	0.00899	0.00554117	0.106968	18134	0.999658	No
Brain-Hippocampus	162	SVIP	ENSG00000198168.8	11	22813799	22830299	0.00270059	0.00422903	0.524137	18134	0.999658	No
Brain-Hippocampus	162	RP11-266A24.1	ENSG00000255418.5	11	23164900	23203161	-0.00799462	0.0261349	0.760136	18134	0.999658	No
Brain-Hippocampus	162	LUZP2	ENSG00000187398.11	11	24496970	25082631	0.00331719	0.00688203	0.630554	18134	0.999658	No
Brain-Hippocampus	162	ANO3	ENSG00000134343.12	11	26309599	26663288	0.0115204	0.00920646	0.212899	18134	0.999658	No
Brain-Hippocampus	162	SLC5A12	ENSG00000148942.14	11	26667019	26723427	-0.0040366	0.0134369	0.76431	18134	0.999658	No
Brain-Hippocampus	162	FIBIN	ENSG00000176971.3	11	26994184	26996121	-0.0121599	0.00679508	0.0756942	18134	0.999658	No
Brain-Hippocampus	162	BBOX1	ENSG00000129151.8	11	27040725	27127809	-0.00832638	0.00624979	0.184938	18134	0.999658	No
Brain-Hippocampus	162	CCDC34	ENSG00000109881.16	11	27330827	27363868	0.0016695	0.0083367	0.841569	18134	0.999658	No
Brain-Hippocampus	162	LGR4	ENSG00000205213.13	11	27365961	27472775	-0.00244448	0.00525544	0.642559	18134	0.999658	No
Brain-Hippocampus	162	LIN7C	ENSG00000148943.11	11	27494576	27506773	0.00863695	0.00438968	0.0510953	18134	0.999658	No
Brain-Hippocampus	162	BDNF	ENSG00000176697.18	11	27654893	27722058	-0.00370685	0.0123758	0.764984	18134	0.999658	No
Brain-Hippocampus	162	KIF18A	ENSG00000121621.6	11	28020620	28108247	-0.0184323	0.0179568	0.306436	18134	0.999658	No
Brain-Hippocampus	162	METTL15	ENSG00000169519.20	11	28108309	28527041	0.00578844	0.00359658	0.109775	18134	0.999658	No
Brain-Hippocampus	162	LINC01616	ENSG00000261340.1	11	29980113	29982392	0.0197855	0.0118053	0.0959717	18134	0.999658	No
Brain-Hippocampus	162	KCNA4	ENSG00000182255.6	11	30009741	30017023	0.0239638	0.0112597	0.0350653	18134	0.999658	No
Brain-Hippocampus	162	ARL14EP	ENSG00000152219.4	11	30323051	30338227	0.000778763	0.00274223	0.776838	18134	0.999658	No
Brain-Hippocampus	162	MPPED2	ENSG00000066382.16	11	30384493	30586872	0.00274202	0.00493457	0.579319	18134	0.999658	No
Brain-Hippocampus	162	DCDC1	ENSG00000170959.14	11	30830369	31369810	0.00497409	0.0123785	0.688421	18134	0.999658	No
Brain-Hippocampus	162	DNAJC24	ENSG00000170946.14	11	31369840	31431849	-0.00708944	0.00372143	0.0588268	18134	0.999658	No
Brain-Hippocampus	162	IMMP1L	ENSG00000148950.9	11	31432401	31509645	-0.00040857	0.00375279	0.913461	18134	0.999658	No
Brain-Hippocampus	162	ELP4	ENSG00000109911.18	11	31509700	31790328	-0.00643762	0.00335001	0.0566788	18134	0.999658	No
Brain-Hippocampus	162	PAX6	ENSG00000007372.21	11	31790710	31818062	-0.0160434	0.00606844	0.00913498	18134	0.999658	No
Brain-Hippocampus	162	RCN1	ENSG00000049449.8	11	31816384	32105755	0.00360593	0.00481945	0.455592	18134	0.999658	No
Brain-Hippocampus	162	PAUPAR	ENSG00000281880.1	11	31826347	31829311	-0.0413911	0.0225828	0.0689479	18134	0.999658	No
Brain-Hippocampus	162	EIF3M	ENSG00000149100.12	11	32583798	32606262	-0.00109094	0.00223147	0.625685	18134	0.999658	No
Brain-Hippocampus	162	PRRG4	ENSG00000135378.3	11	32829943	32858123	0.00392492	0.0105339	0.710011	18134	0.999658	No
Brain-Hippocampus	162	QSER1	ENSG00000060749.14	11	32893178	32993316	-0.00151644	0.00304746	0.619542	18134	0.999658	No
Brain-Hippocampus	162	DEPDC7	ENSG00000121690.10	11	33015864	33033582	-0.00677401	0.0078069	0.387046	18134	0.999658	No
Brain-Hippocampus	162	TCP11L1	ENSG00000176148.15	11	33039417	33105943	-0.00447512	0.00430039	0.29984	18134	0.999658	No
Brain-Hippocampus	162	LINC00294	ENSG00000280798.1	11	33076461	33079454	-0.00663691	0.00370042	0.0750425	18134	0.999658	No
Brain-Hippocampus	162	CSTF3	ENSG00000176102.11	11	33084584	33162371	0.00217423	0.00279425	0.437819	18134	0.999658	No
Brain-Hippocampus	162	HIPK3	ENSG00000110422.11	11	33256672	33357023	3.6545e-05	0.00405352	0.99282	18134	0.999658	No
Brain-Hippocampus	162	KIAA1549L	ENSG00000110427.14	11	33542072	33674102	-0.00740958	0.0054433	0.175628	18134	0.999658	No
Brain-Hippocampus	162	C11orf91	ENSG00000205177.6	11	33699541	33700801	-0.00663502	0.0244767	0.786733	18134	0.999658	No
Brain-Hippocampus	162	CD59	ENSG00000085063.14	11	33702668	33736445	0.00486178	0.00401329	0.227775	18134	0.999658	No
Brain-Hippocampus	162	FBXO3	ENSG00000110429.13	11	33740939	33774543	0.00456983	0.0035951	0.205791	18134	0.999658	No
Brain-Hippocampus	162	LMO2	ENSG00000135363.11	11	33858576	33892289	-0.000622209	0.0070918	0.930212	18134	0.999658	No
Brain-Hippocampus	162	CAPRIN1	ENSG00000135387.20	11	34051683	34101156	-0.000307992	0.00185427	0.868319	18134	0.999658	No
Brain-Hippocampus	162	NAT10	ENSG00000135372.8	11	34105602	34147670	-0.0012756	0.00269053	0.636161	18134	0.999658	No
Brain-Hippocampus	162	ABTB2	ENSG00000166016.5	11	34150988	34358008	-0.00466547	0.00645578	0.471082	18134	0.999658	No
Brain-Hippocampus	162	CAT	ENSG00000121691.4	11	34438925	34472062	-0.00554397	0.00547032	0.312587	18134	0.999658	No
Brain-Hippocampus	162	EHF	ENSG00000135373.12	11	34621093	34661057	0.0139141	0.0142959	0.332086	18134	0.999658	No
Brain-Hippocampus	162	APIP	ENSG00000149089.12	11	34853094	34916499	-0.00501351	0.00696035	0.472544	18134	0.999658	No
Brain-Hippocampus	162	PDHX	ENSG00000110435.11	11	34915829	35020591	0.00121001	0.00256781	0.638214	18134	0.999658	No
Brain-Hippocampus	162	CD44	ENSG00000026508.17	11	35138870	35232402	-0.0151964	0.0125405	0.227635	18134	0.999658	No
Brain-Hippocampus	162	SLC1A2	ENSG00000110436.11	11	35251206	35420063	0.0159623	0.00915567	0.0834524	18134	0.999658	No
Brain-Hippocampus	162	PAMR1	ENSG00000149090.11	11	35431823	35530300	0.000133061	0.00640048	0.983443	18134	0.999658	No
Brain-Hippocampus	162	FJX1	ENSG00000179431.6	11	35618419	35620868	0.00595399	0.00738793	0.421663	18134	0.999658	No
Brain-Hippocampus	162	TRIM44	ENSG00000166326.6	11	35662805	35818007	-0.000872221	0.00372993	0.815448	18134	0.999658	No
Brain-Hippocampus	162	LDLRAD3	ENSG00000179241.12	11	35943981	36232136	-0.00335577	0.00581447	0.564771	18134	0.999658	No
Brain-Hippocampus	162	COMMD9	ENSG00000110442.11	11	36269284	36289449	0.00189447	0.00250319	0.450428	18134	0.999658	No
Brain-Hippocampus	162	PRR5L	ENSG00000135362.13	11	36296288	36465204	-0.00394457	0.00471563	0.404305	18134	0.999658	No
Brain-Hippocampus	162	TRAF6	ENSG00000175104.14	11	36487027	36510272	0.00387806	0.00426231	0.364466	18134	0.999658	No
Brain-Hippocampus	162	RAG1	ENSG00000166349.9	11	36510709	36590475	-0.00132026	0.0147098	0.928611	18134	0.999658	No
Brain-Hippocampus	162	C11orf74	ENSG00000166352.15	11	36594493	36659290	-0.00479266	0.00439367	0.277231	18134	0.999658	No
Brain-Hippocampus	162	LRRC4C	ENSG00000148948.7	11	40114203	41459773	-0.000177503	0.00433296	0.967382	18134	0.999658	No
Brain-Hippocampus	162	API5	ENSG00000166181.12	11	43311963	43344529	0.00148545	0.0019624	0.450349	18134	0.999658	No
Brain-Hippocampus	162	TTC17	ENSG00000052841.14	11	43358932	43494933	-0.000695374	0.00222815	0.755439	18134	0.999658	No
Brain-Hippocampus	162	RP11-472I20.3	ENSG00000283217.1	11	43556436	43673393	0.0244309	0.0258882	0.346944	18134	0.999658	No
Brain-Hippocampus	162	HSD17B12	ENSG00000149084.12	11	43680680	43855305	0.00286914	0.00682092	0.674664	18134	0.999658	No
Brain-Hippocampus	162	ALKBH3	ENSG00000166199.12	11	43880811	43920266	0.00035995	0.00480625	0.940408	18134	0.999658	No
Brain-Hippocampus	162	C11orf96	ENSG00000187479.5	11	43925342	43943786	-0.0142977	0.0113515	0.209929	18134	0.999658	No
Brain-Hippocampus	162	RP11-613D13.8	ENSG00000244953.1	11	43943884	43947206	-0.0202796	0.0258038	0.433246	18134	0.999658	No
Brain-Hippocampus	162	ACCS	ENSG00000110455.13	11	44065925	44084214	-0.00827803	0.00946495	0.383291	18134	0.999658	No
Brain-Hippocampus	162	EXT2	ENSG00000151348.13	11	44095549	44245429	0.00325703	0.00289149	0.261914	18134	0.999658	No
Brain-Hippocampus	162	ALX4	ENSG00000052850.5	11	44260444	44310166	0.00716925	0.0164648	0.663922	18134	0.999658	No
Brain-Hippocampus	162	CD82	ENSG00000085117.11	11	44564427	44620363	0.0112966	0.00662014	0.0901498	18134	0.999658	No
Brain-Hippocampus	162	TSPAN18	ENSG00000157570.11	11	44726465	44932347	0.0022285	0.0102256	0.827798	18134	0.999658	No
Brain-Hippocampus	162	TP53I11	ENSG00000175274.18	11	44885903	44951306	-0.0023697	0.00658155	0.719351	18134	0.999658	No
Brain-Hippocampus	162	PRDM11	ENSG00000019485.13	11	45095806	45235110	-0.00293972	0.00325139	0.367473	18134	0.999658	No
Brain-Hippocampus	162	SYT13	ENSG00000019505.7	11	45240301	45286319	0.0101219	0.00910481	0.268167	18134	0.999658	No
Brain-Hippocampus	162	RP11-430H10.1	ENSG00000254427.1	11	45355371	45366121	0.00789606	0.0123702	0.524311	18134	0.999658	No
Brain-Hippocampus	162	RP11-430H10.2	ENSG00000255267.3	11	45371397	45388508	-0.00568572	0.0253487	0.822851	18134	0.999658	No
Brain-Hippocampus	162	CHST1	ENSG00000175264.7	11	45648877	45665622	0.00720861	0.00679255	0.290402	18134	0.999658	No
Brain-Hippocampus	162	DKFZp779M0652	ENSG00000205106.4	11	45771432	45772358	0.0164324	0.0101594	0.108032	18134	0.999658	No
Brain-Hippocampus	162	SLC35C1	ENSG00000181830.8	11	45804072	45813015	-0.00022873	0.00362219	0.94974	18134	0.999658	No
Brain-Hippocampus	162	CRY2	ENSG00000121671.11	11	45847118	45883248	0.00374835	0.00384598	0.331431	18134	0.999658	No
Brain-Hippocampus	162	MAPK8IP1	ENSG00000121653.11	11	45885651	45906465	0.00230732	0.00440198	0.600999	18134	0.999658	No
Brain-Hippocampus	162	PEX16	ENSG00000121680.15	11	45909669	45918812	-1.62253e-05	0.00271799	0.995245	18134	0.999658	No
Brain-Hippocampus	162	LARGE2	ENSG00000165905.17	11	45921621	45929096	-0.0198755	0.0253112	0.433638	18134	0.999658	No
Brain-Hippocampus	162	PHF21A	ENSG00000135365.15	11	45932566	46121178	0.00252034	0.00347638	0.469669	18134	0.999658	No
Brain-Hippocampus	162	CREB3L1	ENSG00000157613.10	11	46277661	46321422	-0.00352566	0.00728831	0.629325	18134	0.999658	No
Brain-Hippocampus	162	DGKZ	ENSG00000149091.15	11	46332905	46380554	-0.00441958	0.0046575	0.344299	18134	0.999658	No
Brain-Hippocampus	162	MDK	ENSG00000110492.15	11	46380756	46383837	0.00694118	0.00925296	0.454418	18134	0.999658	No
Brain-Hippocampus	162	CHRM4	ENSG00000180720.7	11	46385098	46386608	-0.00511012	0.0114602	0.656359	18134	0.999658	No
Brain-Hippocampus	162	AMBRA1	ENSG00000110497.14	11	46396414	46594125	-0.00159218	0.00332184	0.632467	18134	0.999658	No
Brain-Hippocampus	162	HARBI1	ENSG00000180423.4	11	46602861	46617909	0.00827119	0.00549713	0.13467	18134	0.999658	No
Brain-Hippocampus	162	ATG13	ENSG00000175224.16	11	46617527	46674818	-0.00165849	0.00296285	0.576537	18134	0.999658	No
Brain-Hippocampus	162	ARHGAP1	ENSG00000175220.11	11	46677080	46700599	-0.000943809	0.00336097	0.779268	18134	0.999658	No
Brain-Hippocampus	162	ZNF408	ENSG00000175213.2	11	46700818	46705912	0.00203387	0.0039071	0.603497	18134	0.999658	No
Brain-Hippocampus	162	F2	ENSG00000180210.14	11	46719180	46739506	0.0195587	0.0252723	0.440285	18134	0.999658	No
Brain-Hippocampus	162	CKAP5	ENSG00000175216.14	11	46743048	46846308	0.00113356	0.00214964	0.598803	18134	0.999658	No
Brain-Hippocampus	162	LRP4	ENSG00000134569.9	11	46856868	46918642	-0.00342177	0.00528067	0.518059	18134	0.999658	No
Brain-Hippocampus	162	C11orf49	ENSG00000149179.13	11	46936689	47164298	-0.00259957	0.00317121	0.413758	18134	0.999658	No
Brain-Hippocampus	162	ARFGAP2	ENSG00000149182.14	11	47164386	47177125	-0.00150249	0.00238329	0.529443	18134	0.999658	No
Brain-Hippocampus	162	PACSIN3	ENSG00000165912.15	11	47177525	47186443	0.00407719	0.00416204	0.328967	18134	0.999658	No
Brain-Hippocampus	162	DDB2	ENSG00000134574.11	11	47214465	47239240	-0.00124635	0.00520364	0.811057	18134	0.999658	No
Brain-Hippocampus	162	ACP2	ENSG00000134575.9	11	47239302	47248906	-0.00365493	0.0038874	0.348735	18134	0.999658	No
Brain-Hippocampus	162	NR1H3	ENSG00000025434.18	11	47248300	47269032	0.00205103	0.00420205	0.626241	18134	0.999658	No
Brain-Hippocampus	162	MADD	ENSG00000110514.19	11	47269161	47330031	-0.00174831	0.00326544	0.593225	18134	0.999658	No
Brain-Hippocampus	162	MYBPC3	ENSG00000134571.10	11	47331397	47352702	0.0402958	0.0183952	0.0301386	18134	0.999658	No
Brain-Hippocampus	162	SPI1	ENSG00000066336.11	11	47354860	47378576	0.00167238	0.00530215	0.752916	18134	0.999658	No
Brain-Hippocampus	162	SLC39A13	ENSG00000165915.13	11	47407132	47416501	-0.000140684	0.0027194	0.958815	18134	0.999658	No
Brain-Hippocampus	162	PSMC3	ENSG00000165916.8	11	47418769	47426473	0.000774074	0.0027593	0.779483	18134	0.999658	No
Brain-Hippocampus	162	RAPSN	ENSG00000165917.9	11	47437757	47449178	-0.0381137	0.0194021	0.051463	18134	0.999658	No
Brain-Hippocampus	162	CELF1	ENSG00000149187.17	11	47465944	47565335	-0.000370506	0.0025335	0.88394	18134	0.999658	No
Brain-Hippocampus	162	PTPMT1	ENSG00000110536.13	11	47565797	47572196	0.00130661	0.00312429	0.676434	18134	0.999658	No
Brain-Hippocampus	162	KBTBD4	ENSG00000123444.13	11	47573462	47579009	0.00297024	0.0044596	0.506487	18134	0.999658	No
Brain-Hippocampus	162	NDUFS3	ENSG00000213619.9	11	47579016	47584562	-0.000683207	0.00286609	0.811938	18134	0.999658	No
Brain-Hippocampus	162	FAM180B	ENSG00000196666.4	11	47586693	47589194	0.00854194	0.0190577	0.654691	18134	0.999658	No
Brain-Hippocampus	162	C1QTNF4	ENSG00000172247.3	11	47589664	47594659	0.00133927	0.00850759	0.87514	18134	0.999658	No
Brain-Hippocampus	162	MTCH2	ENSG00000109919.9	11	47617315	47642623	0.00301869	0.00297845	0.312564	18134	0.999658	No
Brain-Hippocampus	162	AGBL2	ENSG00000165923.15	11	47659591	47715389	-0.012284	0.00999983	0.22135	18134	0.999658	No
Brain-Hippocampus	162	FNBP4	ENSG00000109920.12	11	47716517	47767443	-0.0012455	0.00321351	0.698914	18134	0.999658	No
Brain-Hippocampus	162	NUP160	ENSG00000030066.13	11	47778087	47848555	0.00113648	0.00306079	0.710974	18134	0.999658	No
Brain-Hippocampus	162	PTPRJ	ENSG00000149177.12	11	47980558	48170841	0.00251071	0.00462536	0.588121	18134	0.999658	No
Brain-Hippocampus	162	FOLH1	ENSG00000086205.16	11	49146635	49208670	0.00278829	0.00660168	0.67341	18134	0.999658	No
Brain-Hippocampus	162	LRRC55	ENSG00000183908.5	11	57181747	57191717	-0.00613298	0.0121329	0.614015	18134	0.999658	No
Brain-Hippocampus	162	APLNR	ENSG00000134817.10	11	57233577	57237314	-0.00356642	0.0152217	0.815096	18134	0.999658	No
Brain-Hippocampus	162	TNKS1BP1	ENSG00000149115.13	11	57299638	57324952	0.00425917	0.00291542	0.14628	18134	0.999658	No
Brain-Hippocampus	162	SSRP1	ENSG00000149136.8	11	57325985	57335877	0.00137706	0.00235858	0.560261	18134	0.999658	No
Brain-Hippocampus	162	PRG2	ENSG00000186652.9	11	57386794	57390657	-0.00951896	0.0253502	0.707859	18134	0.999658	No
Brain-Hippocampus	162	SLC43A3	ENSG00000134802.17	11	57406954	57427580	-0.00584583	0.00591132	0.324407	18134	0.999658	No
Brain-Hippocampus	162	RTN4RL2	ENSG00000186907.7	11	57460549	57476996	-0.00856242	0.00887913	0.336543	18134	0.999658	No
Brain-Hippocampus	162	SLC43A1	ENSG00000149150.8	11	57484534	57515786	-0.00498478	0.00634819	0.433647	18134	0.999658	No
Brain-Hippocampus	162	TIMM10	ENSG00000134809.8	11	57528463	57530803	-0.00701673	0.00459553	0.129051	18134	0.999658	No
Brain-Hippocampus	162	SMTNL1	ENSG00000214872.8	11	57542641	57550274	0.00156414	0.0182973	0.931998	18134	0.999658	No
Brain-Hippocampus	162	UBE2L6	ENSG00000156587.15	11	57551656	57568284	-0.000223053	0.00452344	0.960742	18134	0.999658	No
Brain-Hippocampus	162	SERPING1	ENSG00000149131.15	11	57597387	57614853	-0.00596105	0.00660366	0.368242	18134	0.999658	No
Brain-Hippocampus	162	YPEL4	ENSG00000166793.10	11	57645087	57649944	-0.00279435	0.00520547	0.59225	18134	0.999658	No
Brain-Hippocampus	162	CLP1	ENSG00000172409.5	11	57657016	57661868	0.0066377	0.00662661	0.31823	18134	0.999658	No
Brain-Hippocampus	162	ZDHHC5	ENSG00000156599.10	11	57667747	57701187	-0.000258397	0.00305179	0.932644	18134	0.999658	No
Brain-Hippocampus	162	MED19	ENSG00000156603.15	11	57703714	57712323	-0.000956892	0.00432228	0.825115	18134	0.999658	No
Brain-Hippocampus	162	TMX2	ENSG00000213593.9	11	57712600	57740973	0.0022218	0.0030145	0.462334	18134	0.999658	No
Brain-Hippocampus	162	SELENOH	ENSG00000211450.9	11	57741250	57743513	-0.000907123	0.00314834	0.773676	18134	0.999658	No
Brain-Hippocampus	162	BTBD18	ENSG00000233436.7	11	57743555	57751781	-0.0102113	0.0200318	0.611027	18134	0.999658	No
Brain-Hippocampus	162	CTNND1	ENSG00000198561.13	11	57753243	57819546	-0.00527429	0.00300867	0.0817854	18134	0.999658	No
Brain-Hippocampus	162	LPXN	ENSG00000110031.12	11	58526871	58578220	-0.0103744	0.00413014	0.0131444	18134	0.999658	No
Brain-Hippocampus	162	ZFP91	ENSG00000186660.14	11	58579111	58621042	-0.00229299	0.0037468	0.54154	18134	0.999658	No
Brain-Hippocampus	162	CNTF	ENSG00000242689.2	11	58622673	58625733	-0.0114939	0.00965971	0.236106	18134	0.999658	No
Brain-Hippocampus	162	GLYATL2	ENSG00000156689.6	11	58834065	58904215	-0.0121336	0.0141643	0.393111	18134	0.999658	No
Brain-Hippocampus	162	GLYATL1	ENSG00000166840.13	11	58905398	58957043	0.0109047	0.0205113	0.595817	18134	0.999658	No
Brain-Hippocampus	162	AP001258.4	ENSG00000245571.6	11	59130133	59143015	-0.0108242	0.00692347	0.120214	18134	0.999658	No
Brain-Hippocampus	162	FAM111A	ENSG00000166801.15	11	59142772	59155039	-0.00840086	0.00462444	0.0714144	18134	0.999658	No
Brain-Hippocampus	162	DTX4	ENSG00000110042.7	11	59171430	59208509	0.0188759	0.00698462	0.00773403	18134	0.999658	No
Brain-Hippocampus	162	MPEG1	ENSG00000197629.5	11	59208588	59212951	0.0202181	0.0099919	0.0449294	18134	0.999658	No
Brain-Hippocampus	162	OSBP	ENSG00000110048.11	11	59574398	59616144	-0.00367772	0.00252651	0.147727	18134	0.999658	No
Brain-Hippocampus	162	PATL1	ENSG00000166889.13	11	59636716	59668980	-0.00446218	0.00277872	0.110562	18134	0.999658	No
Brain-Hippocampus	162	STX3	ENSG00000166900.15	11	59755059	59805882	0.00549802	0.0039394	0.16503	18134	0.999658	No
Brain-Hippocampus	162	MRPL16	ENSG00000166902.4	11	59806135	59810872	0.0027824	0.00307523	0.367138	18134	0.999658	No
Brain-Hippocampus	162	MS4A6A	ENSG00000110077.14	11	60172014	60184666	0.00403368	0.00978816	0.680898	18134	0.999658	No
Brain-Hippocampus	162	MS4A4E	ENSG00000214787.9	11	60201253	60243088	-0.0359547	0.0233309	0.125556	18134	0.999658	No
Brain-Hippocampus	162	MS4A4A	ENSG00000110079.16	11	60280541	60308972	0.0193479	0.011629	0.0983973	18134	0.999658	No
Brain-Hippocampus	162	MS4A7	ENSG00000166927.12	11	60378482	60395951	0.0174537	0.0109811	0.114221	18134	0.999658	No
Brain-Hippocampus	162	MS4A14	ENSG00000166928.10	11	60396014	60417756	0.0135913	0.0130742	0.30034	18134	0.999658	No
Brain-Hippocampus	162	MS4A8	ENSG00000166959.7	11	60699574	60715811	-0.0159636	0.0231386	0.491391	18134	0.999658	No
Brain-Hippocampus	162	CCDC86	ENSG00000110104.11	11	60842071	60850765	-0.00155098	0.00431631	0.71989	18134	0.999658	No
Brain-Hippocampus	162	PTGDR2	ENSG00000183134.4	11	60851082	60855971	-0.00243506	0.0133632	0.855673	18134	0.999658	No
Brain-Hippocampus	162	ZP1	ENSG00000149506.11	11	60867562	60875693	0.0149766	0.0171966	0.385296	18134	0.999658	No
Brain-Hippocampus	162	PRPF19	ENSG00000110107.8	11	60890730	60906588	0.00249659	0.00336122	0.45887	18134	0.999658	No
Brain-Hippocampus	162	TMEM109	ENSG00000110108.9	11	60913874	60923443	0.000662369	0.00381997	0.86259	18134	0.999658	No
Brain-Hippocampus	162	TMEM132A	ENSG00000006118.14	11	60924463	60937083	0.00534857	0.00572527	0.351807	18134	0.999658	No
Brain-Hippocampus	162	SLC15A3	ENSG00000110446.10	11	60937160	60952530	0.000689908	0.0068833	0.920306	18134	0.999658	No
Brain-Hippocampus	162	CD6	ENSG00000013725.14	11	60971680	61020377	0.0142401	0.0125948	0.260143	18134	0.999658	No
Brain-Hippocampus	162	CD5	ENSG00000110448.10	11	61102395	61127852	-0.0203352	0.0165449	0.2211	18134	0.999658	No
Brain-Hippocampus	162	VPS37C	ENSG00000167987.10	11	61130256	61161617	0.000906863	0.00307722	0.768658	18134	0.999658	No
Brain-Hippocampus	162	PGA5	ENSG00000256713.7	11	61241042	61251448	-0.0197043	0.0249316	0.430669	18134	0.999658	No
Brain-Hippocampus	162	VWCE	ENSG00000167992.12	11	61258286	61295424	-0.0106361	0.00712874	0.137947	18134	0.999658	No
Brain-Hippocampus	162	DDB1	ENSG00000167986.13	11	61299451	61342573	0.00185489	0.00271804	0.49609	18134	0.999658	No
Brain-Hippocampus	162	TKFC	ENSG00000149476.15	11	61333549	61348744	0.00108208	0.00356864	0.762173	18134	0.999658	No
Brain-Hippocampus	162	CYB561A3	ENSG00000162144.9	11	61349243	61362000	-0.00113247	0.00387435	0.770491	18134	0.999658	No
Brain-Hippocampus	162	TMEM138	ENSG00000149483.11	11	61362300	61369509	-0.000919746	0.00283385	0.746001	18134	0.999658	No
Brain-Hippocampus	162	TMEM216	ENSG00000187049.9	11	61391687	61398863	-0.00300691	0.00359801	0.404739	18134	0.999658	No
Brain-Hippocampus	162	CPSF7	ENSG00000149532.15	11	61402641	61430031	-0.00373961	0.00231479	0.108447	18134	0.999658	No
Brain-Hippocampus	162	SDHAF2	ENSG00000167985.6	11	61430042	61447529	0.00185254	0.00345916	0.593123	18134	0.999658	No
Brain-Hippocampus	162	RP11-286N22.8	ENSG00000256591.5	11	61430183	61436135	0.0018558	0.0123539	0.880807	18134	0.999658	No
Brain-Hippocampus	162	PPP1R32	ENSG00000162148.10	11	61481120	61490931	0.00636972	0.00622934	0.308291	18134	0.999658	No
Brain-Hippocampus	162	RP11-286N22.10	ENSG00000255931.1	11	61496440	61500076	-0.0400945	0.0210621	0.0590109	18134	0.999658	No
Brain-Hippocampus	162	LRRC10B	ENSG00000204950.3	11	61508800	61511018	-0.00879887	0.00927132	0.344235	18134	0.999658	No
Brain-Hippocampus	162	SYT7	ENSG00000011347.9	11	61515313	61581148	-0.00438709	0.00616414	0.477828	18134	0.999658	No
Brain-Hippocampus	162	RP11-794G24.1	ENSG00000256443.1	11	61539516	61541297	0.0217663	0.0193318	0.26212	18134	0.999658	No
Brain-Hippocampus	162	DAGLA	ENSG00000134780.9	11	61680433	61746492	0.00169728	0.00502876	0.736234	18134	0.999658	No
Brain-Hippocampus	162	DKFZP434K028	ENSG00000124915.10	11	61747002	61757655	0.0190311	0.0181664	0.29663	18134	0.999658	No
Brain-Hippocampus	162	MYRF	ENSG00000124920.13	11	61752649	61788518	-0.00502074	0.0062077	0.420007	18134	0.999658	No
Brain-Hippocampus	162	TMEM258	ENSG00000134825.15	11	61768501	61792636	-0.00323354	0.00365124	0.377352	18134	0.999658	No
Brain-Hippocampus	162	FEN1	ENSG00000168496.3	11	61792803	61797244	0.00175186	0.00453789	0.700045	18134	0.999658	No
Brain-Hippocampus	162	FADS1	ENSG00000149485.18	11	61799625	61829318	-0.000786507	0.0061136	0.89782	18134	0.999658	No
Brain-Hippocampus	162	FADS2	ENSG00000134824.13	11	61816256	61867354	0.00282258	0.00593721	0.63524	18134	0.999658	No
Brain-Hippocampus	162	FADS3	ENSG00000221968.8	11	61873519	61892051	0.00387341	0.00383347	0.314038	18134	0.999658	No
Brain-Hippocampus	162	RAB3IL1	ENSG00000167994.11	11	61897301	61920269	-0.0060294	0.00506825	0.236201	18134	0.999658	No
Brain-Hippocampus	162	BEST1	ENSG00000167995.15	11	61949821	61965368	0.00555377	0.00631168	0.380411	18134	0.999658	No
Brain-Hippocampus	162	FTH1	ENSG00000167996.15	11	61959718	61967660	0.00179133	0.00662445	0.787242	18134	0.999658	No
Brain-Hippocampus	162	INCENP	ENSG00000149503.12	11	62123973	62153163	-0.00316814	0.00445192	0.477876	18134	0.999658	No
Brain-Hippocampus	162	SCGB2A1	ENSG00000124939.5	11	62208668	62213939	0.0390122	0.0227242	0.088233	18134	0.999658	No
Brain-Hippocampus	162	SCGB1D2	ENSG00000124935.3	11	62242210	62244808	0.0132982	0.0206266	0.52017	18134	0.999658	No
Brain-Hippocampus	162	ASRGL1	ENSG00000162174.12	11	62337448	62393412	0.0103681	0.00561319	0.0668441	18134	0.999658	No
Brain-Hippocampus	162	AHNAK	ENSG00000124942.13	11	62433542	62556235	-0.0046323	0.0052852	0.382278	18134	0.999658	No
Brain-Hippocampus	162	EEF1G	ENSG00000254772.9	11	62559601	62574086	0.000983555	0.00271835	0.718032	18134	0.999658	No
Brain-Hippocampus	162	TUT1	ENSG00000149016.15	11	62575045	62592177	0.00536435	0.0033668	0.113347	18134	0.999658	No
Brain-Hippocampus	162	MTA2	ENSG00000149480.6	11	62593214	62601840	0.00237135	0.00353186	0.503062	18134	0.999658	No
Brain-Hippocampus	162	EML3	ENSG00000149499.11	11	62602218	62612713	-0.000326848	0.00315372	0.917604	18134	0.999658	No
Brain-Hippocampus	162	ROM1	ENSG00000149489.8	11	62612412	62615120	0.00205009	0.00486119	0.673871	18134	0.999658	No
Brain-Hippocampus	162	B3GAT3	ENSG00000149541.9	11	62615296	62622175	0.00438801	0.00293956	0.137755	18134	0.999658	No
Brain-Hippocampus	162	GANAB	ENSG00000089597.16	11	62624826	62646726	-0.00137008	0.00260129	0.599239	18134	0.999658	No
Brain-Hippocampus	162	INTS5	ENSG00000185085.2	11	62646848	62653302	-0.00592682	0.00457962	0.197736	18134	0.999658	No
Brain-Hippocampus	162	C11orf98	ENSG00000278615.4	11	62662816	62665217	0.00446591	0.00576643	0.43996	18134	0.999658	No
Brain-Hippocampus	162	METTL12	ENSG00000214756.7	11	62665309	62668108	-0.0027334	0.00712404	0.701793	18134	0.999658	No
Brain-Hippocampus	162	LBHD1	ENSG00000162194.12	11	62669641	62671283	-0.00505574	0.00805915	0.531465	18134	0.999658	No
Brain-Hippocampus	162	UQCC3	ENSG00000204922.4	11	62671775	62673687	0.00785837	0.0034939	0.0260627	18134	0.999658	No
Brain-Hippocampus	162	UBXN1	ENSG00000162191.13	11	62676498	62679117	0.00373694	0.00234577	0.113403	18134	0.999658	No
Brain-Hippocampus	162	LRRN4CL	ENSG00000177363.4	11	62686402	62689899	0.0142259	0.0123074	0.2497	18134	0.999658	No
Brain-Hippocampus	162	BSCL2	ENSG00000168000.14	11	62690275	62709845	-0.000461209	0.00380295	0.903646	18134	0.999658	No
Brain-Hippocampus	162	GNG3	ENSG00000162188.5	11	62707658	62709146	-0.00514612	0.0054684	0.348292	18134	0.999658	No
Brain-Hippocampus	162	HNRNPUL2	ENSG00000214753.2	11	62712630	62727349	0.000850417	0.00214738	0.692689	18134	0.999658	No
Brain-Hippocampus	162	TTC9C	ENSG00000162222.13	11	62728069	62740284	-0.0019939	0.00360438	0.581018	18134	0.999658	No
Brain-Hippocampus	162	ZBTB3	ENSG00000185670.7	11	62748319	62754188	-0.00525799	0.00467627	0.262768	18134	0.999658	No
Brain-Hippocampus	162	POLR2G	ENSG00000168002.11	11	62761544	62766710	-0.00294433	0.00281243	0.296951	18134	0.999658	No
Brain-Hippocampus	162	TMEM223	ENSG00000168569.7	11	62771629	62792021	-0.00328171	0.00325332	0.314846	18134	0.999658	No
Brain-Hippocampus	162	TAF6L	ENSG00000162227.7	11	62775650	62787342	-0.00922144	0.00441146	0.0383957	18134	0.999658	No
Brain-Hippocampus	162	TMEM179B	ENSG00000185475.10	11	62787415	62789970	-0.000300857	0.00368571	0.935059	18134	0.999658	No
Brain-Hippocampus	162	NXF1	ENSG00000162231.13	11	62792123	62806302	-0.0043893	0.00390058	0.26239	18134	0.999658	No
Brain-Hippocampus	162	STX5	ENSG00000162236.11	11	62806897	62832088	0.00107907	0.00254519	0.672243	18134	0.999658	No
Brain-Hippocampus	162	WDR74	ENSG00000133316.15	11	62832911	62841618	0.00204087	0.00426411	0.632958	18134	0.999658	No
Brain-Hippocampus	162	SLC3A2	ENSG00000168003.16	11	62856102	62888875	0.000445844	0.00423397	0.916287	18134	0.999658	No
Brain-Hippocampus	162	CHRM1	ENSG00000168539.3	11	62908679	62921807	0.00561473	0.00735632	0.446597	18134	0.999658	No
Brain-Hippocampus	162	SLC22A6	ENSG00000197901.11	11	62936385	62984983	0.0248605	0.0150484	0.100767	18134	0.999658	No
Brain-Hippocampus	162	SLC22A8	ENSG00000149452.15	11	62992824	63015839	0.0054556	0.028515	0.848549	18134	0.999658	No
Brain-Hippocampus	162	SLC22A9	ENSG00000149742.9	11	63369789	63410294	-0.022008	0.0259687	0.398173	18134	0.999658	No
Brain-Hippocampus	162	HRASLS5	ENSG00000168004.9	11	63461404	63491194	-0.00186379	0.00605945	0.758856	18134	0.999658	No
Brain-Hippocampus	162	LGALS12	ENSG00000133317.14	11	63506084	63516774	-0.0011619	0.0245697	0.96235	18134	0.999658	No
Brain-Hippocampus	162	RARRES3	ENSG00000133321.10	11	63536809	63546462	-0.00427121	0.00708507	0.547586	18134	0.999658	No
Brain-Hippocampus	162	HRASLS2	ENSG00000133328.3	11	63552770	63563383	0.019431	0.0171099	0.258039	18134	0.999658	No
Brain-Hippocampus	162	PLA2G16	ENSG00000176485.11	11	63573195	63616883	0.00363187	0.00410664	0.378003	18134	0.999658	No
Brain-Hippocampus	162	ATL3	ENSG00000184743.12	11	63624087	63671921	0.00573971	0.00343819	0.0972731	18134	0.999658	No
Brain-Hippocampus	162	RTN3	ENSG00000133318.13	11	63681446	63759891	0.00114478	0.0035472	0.747383	18134	0.999658	No
Brain-Hippocampus	162	C11orf95	ENSG00000188070.9	11	63759892	63768775	-0.00273282	0.00432546	0.528549	18134	0.999658	No
Brain-Hippocampus	162	C11orf84	ENSG00000168005.8	11	63813388	63827718	0.000393733	0.00326704	0.904247	18134	0.999658	No
Brain-Hippocampus	162	MARK2	ENSG00000072518.20	11	63838928	63911019	0.000472443	0.00303521	0.87653	18134	0.999658	No
Brain-Hippocampus	162	RCOR2	ENSG00000167771.5	11	63911221	63916844	-0.000930271	0.00706652	0.895454	18134	0.999658	No
Brain-Hippocampus	162	NAA40	ENSG00000110583.12	11	63938994	63957328	-0.0016426	0.00381858	0.66774	18134	0.999658	No
Brain-Hippocampus	162	COX8A	ENSG00000176340.3	11	63974607	63976543	0.000235589	0.00304817	0.938504	18134	0.999658	No
Brain-Hippocampus	162	OTUB1	ENSG00000167770.11	11	63985853	64001811	-0.00413717	0.00266711	0.123116	18134	0.999658	No
Brain-Hippocampus	162	MACROD1	ENSG00000133315.10	11	63998558	64166061	-0.000869054	0.00441421	0.84421	18134	0.999658	No
Brain-Hippocampus	162	FLRT1	ENSG00000126500.3	11	64103188	64119141	0.00954516	0.00590385	0.10818	18134	0.999658	No
Brain-Hippocampus	162	STIP1	ENSG00000168439.16	11	64185272	64204543	0.00793322	0.00417774	0.0596313	18134	0.999658	No
Brain-Hippocampus	162	FERMT3	ENSG00000149781.12	11	64206678	64223798	-0.000880879	0.00804002	0.912914	18134	0.999658	No
Brain-Hippocampus	162	TRPT1	ENSG00000149743.13	11	64223887	64225870	-0.00237942	0.00377712	0.529749	18134	0.999658	No
Brain-Hippocampus	162	NUDT22	ENSG00000149761.8	11	64225941	64230277	0.000651921	0.00528435	0.901992	18134	0.999658	No
Brain-Hippocampus	162	DNAJC4	ENSG00000110011.13	11	64230687	64234193	0.0016584	0.00300839	0.582336	18134	0.999658	No
Brain-Hippocampus	162	VEGFB	ENSG00000173511.9	11	64234538	64238793	0.000209854	0.00328752	0.949194	18134	0.999658	No
Brain-Hippocampus	162	FKBP2	ENSG00000173486.12	11	64241004	64244132	0.00136436	0.00307232	0.657669	18134	0.999658	No
Brain-Hippocampus	162	PPP1R14B	ENSG00000173457.10	11	64244480	64246938	-0.000529633	0.00398691	0.894508	18134	0.999658	No
Brain-Hippocampus	162	RP11-783K16.13	ENSG00000257086.1	11	64246942	64249494	-0.0347644	0.0199837	0.0841209	18134	0.999658	No
Brain-Hippocampus	162	PLCB3	ENSG00000149782.11	11	64251523	64269150	-0.00514724	0.00428962	0.232194	18134	0.999658	No
Brain-Hippocampus	162	BAD	ENSG00000002330.13	11	64269830	64284669	0.000280351	0.00309198	0.927884	18134	0.999658	No
Brain-Hippocampus	162	GPR137	ENSG00000173264.14	11	64270338	64289500	-0.00276108	0.00334641	0.410726	18134	0.999658	No
Brain-Hippocampus	162	KCNK4	ENSG00000182450.12	11	64291325	64300031	-0.00221803	0.0066754	0.740183	18134	0.999658	No
Brain-Hippocampus	162	TEX40	ENSG00000219435.5	11	64300391	64304770	0.00926378	0.00794246	0.245451	18134	0.999658	No
Brain-Hippocampus	162	ESRRA	ENSG00000173153.13	11	64305572	64316459	0.0040334	0.00368253	0.275275	18134	0.999658	No
Brain-Hippocampus	162	TRMT112	ENSG00000173113.6	11	64316744	64318084	-0.0043774	0.00267168	0.103574	18134	0.999658	No
Brain-Hippocampus	162	PRDX5	ENSG00000126432.13	11	64318088	64321811	0.00147305	0.00332769	0.658693	18134	0.999658	No
Brain-Hippocampus	162	CCDC88B	ENSG00000168071.21	11	64340223	64357534	0.000688051	0.00505838	0.891999	18134	0.999658	No
Brain-Hippocampus	162	RPS6KA4	ENSG00000162302.12	11	64359148	64372215	-0.0010634	0.00340434	0.755228	18134	0.999658	No
Brain-Hippocampus	162	AP003774.6	ENSG00000231680.1	11	64394342	64395831	-0.0201832	0.0279268	0.471059	18134	0.999658	No
Brain-Hippocampus	162	AP003774.4	ENSG00000181908.5	11	64449074	64451657	-0.00271111	0.0094802	0.775319	18134	0.999658	No
Brain-Hippocampus	162	NRXN2	ENSG00000110076.18	11	64606174	64723188	0.00387051	0.0034385	0.262245	18134	0.999658	No
Brain-Hippocampus	162	RASGRP2	ENSG00000068831.18	11	64726911	64745456	-0.00252146	0.00524664	0.631561	18134	0.999658	No
Brain-Hippocampus	162	PYGM	ENSG00000068976.13	11	64746389	64760297	0.00196481	0.00820263	0.811042	18134	0.999658	No
Brain-Hippocampus	162	SF1	ENSG00000168066.20	11	64764606	64778786	0.0012517	0.00250204	0.617668	18134	0.999658	No
Brain-Hippocampus	162	AP001462.6	ENSG00000269038.1	11	64778954	64779405	0.0168637	0.0147895	0.256132	18134	0.999658	No
Brain-Hippocampus	162	MAP4K2	ENSG00000168067.11	11	64784914	64803241	-0.00802638	0.00372865	0.0330624	18134	0.999658	No
Brain-Hippocampus	162	MEN1	ENSG00000133895.14	11	64803510	64811294	0.00148264	0.00278326	0.595088	18134	0.999658	No
Brain-Hippocampus	162	CDC42BPG	ENSG00000171219.8	11	64823387	64844569	-0.0147144	0.0130048	0.259798	18134	0.999658	No
Brain-Hippocampus	162	EHD1	ENSG00000110047.17	11	64851642	64888296	0.00301614	0.00444443	0.498489	18134	0.999658	No
Brain-Hippocampus	162	ATG2A	ENSG00000110046.12	11	64894546	64917248	0.000500164	0.00294791	0.865517	18134	0.999658	No
Brain-Hippocampus	162	PPP2R5B	ENSG00000068971.13	11	64917553	64934470	-0.00113127	0.00284643	0.691651	18134	0.999658	No
Brain-Hippocampus	162	BATF2	ENSG00000168062.9	11	64987943	64997045	-0.000272445	0.010902	0.980098	18134	0.999658	No
Brain-Hippocampus	162	ARL2	ENSG00000213465.7	11	65014113	65022184	-0.00117699	0.00284733	0.67997	18134	0.999658	No
Brain-Hippocampus	162	SNX15	ENSG00000110025.12	11	65027408	65040572	-0.00681393	0.00316454	0.0330151	18134	0.999658	No
Brain-Hippocampus	162	SAC3D1	ENSG00000168061.14	11	65040901	65044817	0.000984865	0.00376865	0.794221	18134	0.999658	No
Brain-Hippocampus	162	NAALADL1	ENSG00000168060.15	11	65044829	65058549	0.0101062	0.00796875	0.206821	18134	0.999658	No
Brain-Hippocampus	162	CDCA5	ENSG00000146670.9	11	65066300	65084151	-0.00390322	0.0070228	0.57924	18134	0.999658	No
Brain-Hippocampus	162	ZFPL1	ENSG00000162300.11	11	65084223	65088371	0.00167756	0.00263603	0.525556	18134	0.999658	No
Brain-Hippocampus	162	VPS51	ENSG00000149823.8	11	65089376	65111844	-0.00138394	0.00328388	0.674083	18134	0.999658	No
Brain-Hippocampus	162	TM7SF2	ENSG00000149809.14	11	65111861	65116384	0.00787962	0.00471815	0.0971409	18134	0.999658	No
Brain-Hippocampus	162	ZNHIT2	ENSG00000174276.6	11	65116403	65117708	-0.0114331	0.00437189	0.00989633	18134	0.999658	No
Brain-Hippocampus	162	FAU	ENSG00000149806.10	11	65120628	65122473	0.00288535	0.00293382	0.327069	18134	0.999658	No
Brain-Hippocampus	162	MRPL49	ENSG00000149792.8	11	65124502	65127278	1.50491e-05	0.0024583	0.995124	18134	0.999658	No
Brain-Hippocampus	162	SYVN1	ENSG00000162298.18	11	65127372	65134533	0.000421838	0.00366422	0.908512	18134	0.999658	No
Brain-Hippocampus	162	CAPN1	ENSG00000014216.15	11	65181194	65212006	0.00140156	0.00368002	0.703886	18134	0.999658	No
Brain-Hippocampus	162	POLA2	ENSG00000014138.8	11	65261762	65305589	-0.0036357	0.00449348	0.419827	18134	0.999658	No
Brain-Hippocampus	162	CDC42EP2	ENSG00000149798.4	11	65314818	65322429	0.00396537	0.00557547	0.478132	18134	0.999658	No
Brain-Hippocampus	162	DPF2	ENSG00000133884.9	11	65333754	65353249	0.000794843	0.00273619	0.771869	18134	0.999658	No
Brain-Hippocampus	162	TIGD3	ENSG00000173825.6	11	65354767	65357613	-0.00463309	0.00914092	0.613056	18134	0.999658	No
Brain-Hippocampus	162	SLC25A45	ENSG00000162241.12	11	65375192	65383701	-0.00181205	0.00642003	0.778169	18134	0.999658	No
Brain-Hippocampus	162	FRMD8	ENSG00000126391.13	11	65386599	65413525	0.00241408	0.00372387	0.51787	18134	0.999658	No
Brain-Hippocampus	162	NEAT1	ENSG00000245532.7	11	65422774	65445540	0.00480791	0.00884533	0.587613	18134	0.999658	No
Brain-Hippocampus	162	MALAT1	ENSG00000251562.7	11	65497762	65506516	-0.00306148	0.00832747	0.7137	18134	0.999658	No
Brain-Hippocampus	162	SCYL1	ENSG00000142186.16	11	65525077	65538704	0.000200207	0.00275841	0.942243	18134	0.999658	No
Brain-Hippocampus	162	LTBP3	ENSG00000168056.15	11	65538805	65558930	0.00409569	0.00372663	0.273639	18134	0.999658	No
Brain-Hippocampus	162	SSSCA1	ENSG00000173465.7	11	65570430	65571888	-0.00284613	0.00416523	0.495542	18134	0.999658	No
Brain-Hippocampus	162	FAM89B	ENSG00000176973.7	11	65572349	65574198	-0.00867503	0.00367761	0.0197126	18134	0.999658	No
Brain-Hippocampus	162	EHBP1L1	ENSG00000173442.12	11	65576038	65592650	0.00569842	0.00404311	0.16093	18134	0.999658	No
Brain-Hippocampus	162	KCNK7	ENSG00000173338.12	11	65592855	65595996	0.00877234	0.00778975	0.262033	18134	0.999658	No
Brain-Hippocampus	162	MAP3K11	ENSG00000173327.7	11	65597755	65614249	0.00186906	0.00372925	0.617026	18134	0.999658	No
Brain-Hippocampus	162	PCNX3	ENSG00000197136.4	11	65615773	65637439	0.00111132	0.00293998	0.706002	18134	0.999658	No
Brain-Hippocampus	162	SIPA1	ENSG00000213445.9	11	65638097	65650930	-0.0012095	0.00383447	0.752905	18134	0.999658	No
Brain-Hippocampus	162	RELA	ENSG00000173039.18	11	65653596	65663094	-0.0037155	0.00305305	0.225659	18134	0.999658	No
Brain-Hippocampus	162	KAT5	ENSG00000172977.12	11	65711996	65716982	0.00113684	0.00309339	0.713795	18134	0.999658	No
Brain-Hippocampus	162	RNASEH2C	ENSG00000172922.8	11	65714911	65720947	-0.00101849	0.0031354	0.74579	18134	0.999658	No
Brain-Hippocampus	162	RP11-770G2.2	ENSG00000255557.1	11	65745729	65771585	-0.0343992	0.0231495	0.139538	18134	0.999658	No
Brain-Hippocampus	162	AP5B1	ENSG00000254470.2	11	65775893	65780802	0.00211289	0.00548353	0.700588	18134	0.999658	No
Brain-Hippocampus	162	OVOL1	ENSG00000172818.9	11	65787022	65796859	-0.00685317	0.0229045	0.765227	18134	0.999658	No
Brain-Hippocampus	162	CFL1	ENSG00000172757.12	11	65823022	65861946	-0.00328012	0.002347	0.164451	18134	0.999658	No
Brain-Hippocampus	162	SNX32	ENSG00000172803.17	11	65833641	65853701	-0.00632628	0.00581529	0.278522	18134	0.999658	No
Brain-Hippocampus	162	MUS81	ENSG00000172732.11	11	65860062	65867642	-0.00116223	0.002717	0.669482	18134	0.999658	No
Brain-Hippocampus	162	EFEMP2	ENSG00000172638.12	11	65866441	65873592	0.0014322	0.00315166	0.650226	18134	0.999658	No
Brain-Hippocampus	162	CTSW	ENSG00000172543.7	11	65879809	65883741	0.012174	0.0146597	0.407703	18134	0.999658	No
Brain-Hippocampus	162	FIBP	ENSG00000172500.12	11	65883921	65888539	-0.00568246	0.00292712	0.0542287	18134	0.999658	No
Brain-Hippocampus	162	CCDC85B	ENSG00000175602.3	11	65890112	65891635	-0.00126769	0.00665319	0.849163	18134	0.999658	No
Brain-Hippocampus	162	FOSL1	ENSG00000175592.8	11	65892049	65900573	0.0165592	0.0145544	0.25717	18134	0.999658	No
Brain-Hippocampus	162	C11orf68	ENSG00000175573.6	11	65916808	65919117	-0.00493303	0.00262694	0.0624806	18134	0.999658	No
Brain-Hippocampus	162	DRAP1	ENSG00000175550.7	11	65919257	65921561	-0.00132918	0.00266562	0.618817	18134	0.999658	No
Brain-Hippocampus	162	TSGA10IP	ENSG00000175513.9	11	65945445	65959963	0.0133035	0.0209562	0.526581	18134	0.999658	No
Brain-Hippocampus	162	SART1	ENSG00000175467.14	11	65961689	65979828	-0.000712645	0.00245793	0.772294	18134	0.999658	No
Brain-Hippocampus	162	EIF1AD	ENSG00000175376.8	11	65996545	66002078	0.00319608	0.0040095	0.426727	18134	0.999658	No
Brain-Hippocampus	162	BANF1	ENSG00000175334.7	11	66002177	66004149	-0.000456711	0.00241445	0.850244	18134	0.999658	No
Brain-Hippocampus	162	CST6	ENSG00000175315.2	11	66011841	66013505	0.0231955	0.0249279	0.353712	18134	0.999658	No
Brain-Hippocampus	162	CATSPER1	ENSG00000175294.5	11	66016752	66026517	-0.0244723	0.0210942	0.247965	18134	0.999658	No
Brain-Hippocampus	162	GAL3ST3	ENSG00000175229.6	11	66041952	66049180	-0.0013955	0.00543666	0.7978	18134	0.999658	No
Brain-Hippocampus	162	SF3B2	ENSG00000087365.15	11	66050729	66069308	-0.00550324	0.00332904	0.100551	18134	0.999658	No
Brain-Hippocampus	162	PACS1	ENSG00000175115.11	11	66070454	66244747	-0.00676713	0.00410179	0.101226	18134	0.999658	No
Brain-Hippocampus	162	KLC2	ENSG00000174996.11	11	66257294	66267860	-0.00429688	0.00362394	0.237752	18134	0.999658	No
Brain-Hippocampus	162	RAB1B	ENSG00000174903.15	11	66268533	66277168	-0.000333554	0.00244488	0.891678	18134	0.999658	No
Brain-Hippocampus	162	RP11-867G23.3	ENSG00000245156.1	11	66269832	66272592	-0.00703629	0.0119333	0.556387	18134	0.999658	No
Brain-Hippocampus	162	CNIH2	ENSG00000174871.10	11	66278190	66284212	-0.00572977	0.00565382	0.312601	18134	0.999658	No
Brain-Hippocampus	162	YIF1A	ENSG00000174851.15	11	66284580	66289170	0.00302197	0.00346748	0.384964	18134	0.999658	No
Brain-Hippocampus	162	TMEM151A	ENSG00000179292.4	11	66291870	66296664	0.00289007	0.00603022	0.632498	18134	0.999658	No
Brain-Hippocampus	162	CD248	ENSG00000174807.3	11	66314487	66317044	-0.00937011	0.0112287	0.405434	18134	0.999658	No
Brain-Hippocampus	162	RIN1	ENSG00000174791.10	11	66332062	66336840	-0.00566436	0.00485973	0.245771	18134	0.999658	No
Brain-Hippocampus	162	BRMS1	ENSG00000174744.13	11	66337333	66345125	-0.000352951	0.00329609	0.914878	18134	0.999658	No
Brain-Hippocampus	162	B4GAT1	ENSG00000174684.6	11	66345372	66347692	0.00161484	0.00486557	0.740468	18134	0.999658	No
Brain-Hippocampus	162	SLC29A2	ENSG00000174669.11	11	66362521	66372214	-0.000328752	0.00534312	0.951026	18134	0.999658	No
Brain-Hippocampus	162	NPAS4	ENSG00000174576.9	11	66421004	66426707	-0.0487603	0.0377337	0.198409	18134	0.999658	No
Brain-Hippocampus	162	MRPL11	ENSG00000174547.13	11	66435075	66466738	0.000350456	0.00299983	0.907166	18134	0.999658	No
Brain-Hippocampus	162	PELI3	ENSG00000174516.14	11	66466745	66477337	0.00120329	0.00370233	0.745659	18134	0.999658	No
Brain-Hippocampus	162	DPP3	ENSG00000254986.7	11	66480013	66509657	-0.00283423	0.00344459	0.412016	18134	0.999658	No
Brain-Hippocampus	162	BBS1	ENSG00000174483.19	11	66510606	66533627	-0.00131742	0.00326096	0.686831	18134	0.999658	No
Brain-Hippocampus	162	ZDHHC24	ENSG00000174165.7	11	66520637	66546238	0.000928148	0.00317163	0.77023	18134	0.999658	No
Brain-Hippocampus	162	ACTN3	ENSG00000248746.5	11	66546395	66563329	-0.0336419	0.0223154	0.133918	18134	0.999658	No
Brain-Hippocampus	162	CTSF	ENSG00000174080.10	11	66563463	66568841	0.00369462	0.00478583	0.441421	18134	0.999658	No
Brain-Hippocampus	162	CCDC87	ENSG00000182791.4	11	66590176	66592820	-0.00197442	0.016006	0.902003	18134	0.999658	No
Brain-Hippocampus	162	CCS	ENSG00000173992.8	11	66593084	66606019	-0.00105944	0.00349186	0.762033	18134	0.999658	No
Brain-Hippocampus	162	RBM14	ENSG00000239306.4	11	66616582	66627347	0.00803845	0.00391819	0.042075	18134	0.999658	No
Brain-Hippocampus	162	RBM4	ENSG00000173933.19	11	66638617	66665905	0.00439876	0.00269443	0.104813	18134	0.999658	No
Brain-Hippocampus	162	RBM4B	ENSG00000173914.11	11	66664998	66677921	0.000876616	0.00245935	0.722046	18134	0.999658	No
Brain-Hippocampus	162	SPTBN2	ENSG00000173898.11	11	66685248	66729226	-0.00793426	0.00477008	0.0984815	18134	0.999658	No
Brain-Hippocampus	162	C11orf80	ENSG00000173715.15	11	66744451	66843328	-0.0042546	0.0055901	0.44788	18134	0.999658	No
Brain-Hippocampus	162	RCE1	ENSG00000173653.7	11	66843412	66846546	0.0083503	0.00441617	0.060711	18134	0.999658	No
Brain-Hippocampus	162	PC	ENSG00000173599.13	11	66848233	66958376	-0.000124799	0.00413988	0.975994	18134	0.999658	No
Brain-Hippocampus	162	LRFN4	ENSG00000173621.8	11	66856647	66860262	0.00102651	0.00522327	0.844483	18134	0.999658	No
Brain-Hippocampus	162	SYT12	ENSG00000173227.13	11	67006778	67050863	0.00714373	0.00562356	0.206077	18134	0.999658	No
Brain-Hippocampus	162	RHOD	ENSG00000173156.6	11	67056818	67072013	0.0149622	0.0105725	0.15923	18134	0.999658	No
Brain-Hippocampus	162	KDM2A	ENSG00000173120.14	11	67119269	67258087	0.000861838	0.00254878	0.735766	18134	0.999658	No
Brain-Hippocampus	162	GRK2	ENSG00000173020.10	11	67266410	67286556	-0.00288298	0.00352864	0.415303	18134	0.999658	No
Brain-Hippocampus	162	ANKRD13D	ENSG00000172932.14	11	67288547	67302485	-0.00874709	0.0036565	0.0180752	18134	0.999658	No
Brain-Hippocampus	162	SSH3	ENSG00000172830.12	11	67303448	67312607	0.00122509	0.004222	0.772117	18134	0.999658	No
Brain-Hippocampus	162	RAD9A	ENSG00000172613.7	11	67317871	67398182	-0.00213705	0.00441495	0.629107	18134	0.999658	No
Brain-Hippocampus	162	POLD4	ENSG00000175482.8	11	67350777	67356972	0.0011427	0.00346223	0.741858	18134	0.999658	No
Brain-Hippocampus	162	CTC-1337H24.3	ENSG00000274251.1	11	67353629	67354348	0.0078251	0.0257143	0.761344	18134	0.999658	No
Brain-Hippocampus	162	CLCF1	ENSG00000175505.10	11	67364168	67374177	0.0192052	0.0164262	0.244317	18134	0.999658	No
Brain-Hippocampus	162	CTC-1337H24.4	ENSG00000275484.1	11	67374416	67374932	-0.00315383	0.0145136	0.82829	18134	0.999658	No
Brain-Hippocampus	162	PPP1CA	ENSG00000172531.14	11	67398411	67419486	-0.00284823	0.00285783	0.320657	18134	0.999658	No
Brain-Hippocampus	162	TBC1D10C	ENSG00000175463.11	11	67403915	67410089	0.0060769	0.0084818	0.474899	18134	0.999658	No
Brain-Hippocampus	162	CARNS1	ENSG00000172508.10	11	67414968	67425607	0.00116952	0.00718258	0.87089	18134	0.999658	No
Brain-Hippocampus	162	RPS6KB2	ENSG00000175634.14	11	67428483	67435408	-0.00395876	0.00312954	0.207985	18134	0.999658	No
Brain-Hippocampus	162	CORO1B	ENSG00000172725.13	11	67436351	67443821	-0.00342155	0.00319499	0.286053	18134	0.999658	No
Brain-Hippocampus	162	CABP4	ENSG00000175544.13	11	67452730	67460313	-0.00531076	0.008879	0.550722	18134	0.999658	No
Brain-Hippocampus	162	TMEM134	ENSG00000172663.8	11	67461710	67469268	0.00256468	0.00291659	0.380723	18134	0.999658	No
Brain-Hippocampus	162	AIP	ENSG00000110711.9	11	67483041	67491103	-0.00340581	0.00270217	0.209622	18134	0.999658	No
Brain-Hippocampus	162	PITPNM1	ENSG00000110697.12	11	67491768	67506263	-0.00413059	0.00636432	0.517386	18134	0.999658	No
Brain-Hippocampus	162	CDK2AP2	ENSG00000167797.7	11	67506497	67508631	0.00503736	0.00432012	0.245588	18134	0.999658	No
Brain-Hippocampus	162	GSTP1	ENSG00000084207.15	11	67583595	67586660	0.00205944	0.0032587	0.528429	18134	0.999658	No
Brain-Hippocampus	162	NDUFV1	ENSG00000167792.11	11	67606852	67612535	0.00377353	0.0025659	0.143631	18134	0.999658	No
Brain-Hippocampus	162	NUDT8	ENSG00000167799.9	11	67627938	67629930	0.00372315	0.00623354	0.551287	18134	0.999658	No
Brain-Hippocampus	162	ACY3	ENSG00000132744.7	11	67642555	67650659	-0.00781994	0.0188813	0.679389	18134	0.999658	No
Brain-Hippocampus	162	RP5-903G2.2	ENSG00000254610.2	11	67934563	67955802	-0.0147588	0.02328	0.527136	18134	0.999658	No
Brain-Hippocampus	162	UNC93B1	ENSG00000110057.7	11	67991104	68004982	0.00752009	0.00562863	0.183703	18134	0.999658	No
Brain-Hippocampus	162	ALDH3B1	ENSG00000006534.15	11	68008578	68029276	-0.00204416	0.00610179	0.738119	18134	0.999658	No
Brain-Hippocampus	162	NDUFS8	ENSG00000110717.12	11	68030627	68036644	2.46058e-05	0.00246567	0.992052	18134	0.999658	No
Brain-Hippocampus	162	TCIRG1	ENSG00000110719.9	11	68039016	68050664	-0.00624104	0.00398275	0.119368	18134	0.999658	No
Brain-Hippocampus	162	CHKA	ENSG00000110721.11	11	68053086	68121444	0.00414349	0.0040417	0.307044	18134	0.999658	No
Brain-Hippocampus	162	KMT5B	ENSG00000110066.14	11	68154863	68213828	0.00284203	0.00223283	0.205184	18134	0.999658	No
Brain-Hippocampus	162	C11orf24	ENSG00000171067.10	11	68261335	68272001	0.00533048	0.00438265	0.22593	18134	0.999658	No
Brain-Hippocampus	162	LRP5	ENSG00000162337.11	11	68312609	68449275	-0.000258958	0.00495752	0.958416	18134	0.999658	No
Brain-Hippocampus	162	PPP6R3	ENSG00000110075.14	11	68460731	68615334	0.00301563	0.00228367	0.188817	18134	0.999658	No
Brain-Hippocampus	162	GAL	ENSG00000069482.6	11	68683779	68691175	-0.0141694	0.0221852	0.524068	18134	0.999658	No
Brain-Hippocampus	162	TESMIN	ENSG00000132749.10	11	68707440	68751564	0.00202703	0.016469	0.902219	18134	0.999658	No
Brain-Hippocampus	162	CPT1A	ENSG00000110090.12	11	68754620	68844410	-0.0077983	0.00508244	0.127198	18134	0.999658	No
Brain-Hippocampus	162	RP11-757G1.6	ENSG00000250508.1	11	68870664	68874542	-0.0109807	0.0200825	0.585403	18134	0.999658	No
Brain-Hippocampus	162	MRPL21	ENSG00000197345.12	11	68891276	68903835	-0.00530429	0.00595635	0.374711	18134	0.999658	No
Brain-Hippocampus	162	IGHMBP2	ENSG00000132740.8	11	68903842	68940599	0.000399045	0.00370126	0.914298	18134	0.999658	No
Brain-Hippocampus	162	MRGPRF	ENSG00000172935.8	11	69004648	69013409	-0.00719809	0.00920532	0.435565	18134	0.999658	No
Brain-Hippocampus	162	TPCN2	ENSG00000162341.16	11	69048897	69162440	0.00877994	0.0042291	0.0397157	18134	0.999658	No
Brain-Hippocampus	162	AP000439.1	ENSG00000255980.1	11	69425690	69429621	-0.00425386	0.0178776	0.812272	18134	0.999658	No
Brain-Hippocampus	162	CCND1	ENSG00000110092.3	11	69641087	69654474	-0.0125007	0.00823714	0.131369	18134	0.999658	No
Brain-Hippocampus	162	ORAOV1	ENSG00000149716.12	11	69656600	69675416	0.00452011	0.00298723	0.132498	18134	0.999658	No
Brain-Hippocampus	162	ANO1	ENSG00000131620.17	11	70078302	70189528	0.00299449	0.0100972	0.767237	18134	0.999658	No
Brain-Hippocampus	162	FADD	ENSG00000168040.4	11	70203163	70207058	0.00176377	0.00949087	0.85284	18134	0.999658	No
Brain-Hippocampus	162	PPFIA1	ENSG00000131626.16	11	70270700	70384403	-0.00690155	0.00334674	0.0410403	18134	0.999658	No
Brain-Hippocampus	162	CTTN	ENSG00000085733.15	11	70398489	70436584	0.00233279	0.00213812	0.277126	18134	0.999658	No
Brain-Hippocampus	162	SHANK2	ENSG00000162105.17	11	70467856	71252577	-0.0098378	0.00579235	0.0916513	18134	0.999658	No
Brain-Hippocampus	162	DHCR7	ENSG00000172893.15	11	71428193	71452868	0.000798915	0.00662281	0.904156	18134	0.999658	No
Brain-Hippocampus	162	NADSYN1	ENSG00000172890.11	11	71453109	71524107	0.000964614	0.00322806	0.765519	18134	0.999658	No
Brain-Hippocampus	162	KRTAP5-7	ENSG00000244411.3	11	71527267	71528674	0.0167796	0.0121558	0.16967	18134	0.999658	No
Brain-Hippocampus	162	KRTAP5-8	ENSG00000241233.3	11	71538025	71539207	-0.0110895	0.0160906	0.491842	18134	0.999658	No
Brain-Hippocampus	162	KRTAP5-9	ENSG00000254997.3	11	71548418	71549553	0.0343183	0.015744	0.0309457	18134	0.999658	No
Brain-Hippocampus	162	KRTAP5-10	ENSG00000204572.9	11	71565563	71566738	0.00242001	0.0158384	0.878781	18134	0.999658	No
Brain-Hippocampus	162	FAM86C1	ENSG00000158483.15	11	71787510	71801236	-0.00516739	0.00661825	0.436251	18134	0.999658	No
Brain-Hippocampus	162	RP11-849H4.2	ENSG00000254469.7	11	71865509	71928654	0.00125917	0.00798198	0.87488	18134	0.999658	No
Brain-Hippocampus	162	RNF121	ENSG00000137522.17	11	71928701	71997597	0.00394114	0.00306035	0.199939	18134	0.999658	No
Brain-Hippocampus	162	IL18BP	ENSG00000137496.17	11	71998541	72005715	0.00493032	0.00703685	0.484689	18134	0.999658	No
Brain-Hippocampus	162	NUMA1	ENSG00000137497.17	11	72003887	72080330	0.0022213	0.00296362	0.454801	18134	0.999658	No
Brain-Hippocampus	162	LRTOMT	ENSG00000184154.13	11	72080694	72110782	0.0030979	0.0036702	0.400071	18134	0.999658	No
Brain-Hippocampus	162	LAMTOR1	ENSG00000149357.9	11	72085895	72103387	0.00355754	0.00206248	0.0867546	18134	0.999658	No
Brain-Hippocampus	162	ANAPC15	ENSG00000110200.8	11	72106378	72112780	-0.000979473	0.00361689	0.78694	18134	0.999658	No
Brain-Hippocampus	162	FOLR3	ENSG00000110203.8	11	72114869	72139892	-0.0405903	0.0312165	0.19564	18134	0.999658	No
Brain-Hippocampus	162	FOLR1	ENSG00000110195.12	11	72189558	72196323	0.00364891	0.0170572	0.830919	18134	0.999658	No
Brain-Hippocampus	162	FOLR2	ENSG00000165457.13	11	72216601	72221950	0.0174475	0.0102535	0.091049	18134	0.999658	No
Brain-Hippocampus	162	INPPL1	ENSG00000165458.13	11	72223701	72239076	-0.00144499	0.00393624	0.7141	18134	0.999658	No
Brain-Hippocampus	162	CLPB	ENSG00000162129.12	11	72292425	72434680	-0.00141044	0.00468237	0.763691	18134	0.999658	No
Brain-Hippocampus	162	LINC01537	ENSG00000227467.3	11	72570660	72573229	0.0206452	0.0119498	0.0862534	18134	0.999658	No
Brain-Hippocampus	162	PDE2A	ENSG00000186642.15	11	72576141	72674591	0.00165091	0.00658867	0.802515	18134	0.999658	No
Brain-Hippocampus	162	ARAP1	ENSG00000186635.14	11	72685069	72752403	0.00156626	0.00346694	0.652134	18134	0.999658	No
Brain-Hippocampus	162	STARD10	ENSG00000214530.8	11	72754729	72794168	0.00599357	0.00498566	0.23133	18134	0.999658	No
Brain-Hippocampus	162	ATG16L2	ENSG00000168010.10	11	72814308	72843674	-0.00172262	0.00524733	0.743186	18134	0.999658	No
Brain-Hippocampus	162	FCHSD2	ENSG00000137478.14	11	72836745	73142261	0.000192036	0.00423002	0.963855	18134	0.999658	No
Brain-Hippocampus	162	P2RY2	ENSG00000175591.11	11	73218298	73236352	-0.00843066	0.0127935	0.51099	18134	0.999658	No
Brain-Hippocampus	162	P2RY6	ENSG00000171631.14	11	73264505	73298617	-0.0131458	0.0165261	0.427693	18134	0.999658	No
Brain-Hippocampus	162	ARHGEF17	ENSG00000110237.3	11	73308565	73369091	-0.00129291	0.00524223	0.805554	18134	0.999658	No
Brain-Hippocampus	162	RELT	ENSG00000054967.12	11	73376264	73397472	-0.00506284	0.00536652	0.347095	18134	0.999658	No
Brain-Hippocampus	162	FAM168A	ENSG00000054965.10	11	73400487	73598189	0.000890173	0.00287768	0.757525	18134	0.999658	No
Brain-Hippocampus	162	PLEKHB1	ENSG00000021300.13	11	73646178	73662819	0.0114006	0.00548443	0.0394678	18134	0.999658	No
Brain-Hippocampus	162	RAB6A	ENSG00000175582.19	11	73675638	73761137	0.00209447	0.00261445	0.424425	18134	0.999658	No
Brain-Hippocampus	162	MRPL48	ENSG00000175581.13	11	73787316	73865133	0.000436973	0.00329168	0.894581	18134	0.999658	No
Brain-Hippocampus	162	COA4	ENSG00000181924.6	11	73872667	73876968	0.00110208	0.00291637	0.706081	18134	0.999658	No
Brain-Hippocampus	162	PAAF1	ENSG00000175575.12	11	73876699	73931124	-0.00199228	0.00365856	0.586928	18134	0.999658	No
Brain-Hippocampus	162	DNAJB13	ENSG00000187726.8	11	73950319	73970366	-0.00606579	0.0124652	0.627291	18134	0.999658	No
Brain-Hippocampus	162	UCP2	ENSG00000175567.8	11	73974667	73983307	0.00628941	0.00731136	0.391136	18134	0.999658	No
Brain-Hippocampus	162	UCP3	ENSG00000175564.12	11	74000281	74009435	0.00117663	0.00779091	0.880173	18134	0.999658	No
Brain-Hippocampus	162	C2CD3	ENSG00000168014.16	11	74012714	74171098	0.00196261	0.00296047	0.508459	18134	0.999658	No
Brain-Hippocampus	162	PPME1	ENSG00000214517.9	11	74171211	74254703	-0.00150537	0.00280827	0.592775	18134	0.999658	No
Brain-Hippocampus	162	P4HA3	ENSG00000149380.11	11	74235801	74311657	0.00100187	0.0155411	0.948691	18134	0.999658	No
Brain-Hippocampus	162	PGM2L1	ENSG00000165434.7	11	74330318	74398473	0.000617521	0.00600363	0.918223	18134	0.999658	No
Brain-Hippocampus	162	KCNE3	ENSG00000175538.10	11	74454841	74467729	0.00123317	0.00739596	0.867819	18134	0.999658	No
Brain-Hippocampus	162	LIPT2	ENSG00000175536.6	11	74491712	74493365	-0.0068589	0.0128002	0.592918	18134	0.999658	No
Brain-Hippocampus	162	AP001372.2	ENSG00000254837.2	11	74493734	74498533	-0.00049893	0.00461882	0.914134	18134	0.999658	No
Brain-Hippocampus	162	POLD3	ENSG00000077514.8	11	74592530	74669117	-0.00274211	0.00371586	0.461781	18134	0.999658	No
Brain-Hippocampus	162	CHRDL2	ENSG00000054938.15	11	74696429	74731385	0.0479855	0.0220951	0.0315572	18134	0.999658	No
Brain-Hippocampus	162	RNF169	ENSG00000166439.5	11	74748868	74840229	-0.00494492	0.00596188	0.408277	18134	0.999658	No
Brain-Hippocampus	162	XRRA1	ENSG00000166435.15	11	74807739	74949200	-0.000469078	0.0109252	0.965814	18134	0.999658	No
Brain-Hippocampus	162	SPCS2	ENSG00000118363.11	11	74949247	74979031	0.00589424	0.00277173	0.0352111	18134	0.999658	No
Brain-Hippocampus	162	NEU3	ENSG00000162139.9	11	74988134	75018893	-0.00117868	0.00331181	0.722449	18134	0.999658	No
Brain-Hippocampus	162	SLCO2B1	ENSG00000137491.14	11	75100563	75206549	-0.000902321	0.00592795	0.879237	18134	0.999658	No
Brain-Hippocampus	162	CTD-2562J17.4	ENSG00000255136.2	11	75208054	75215533	0.0165408	0.0126091	0.191729	18134	0.999658	No
Brain-Hippocampus	162	TPBGL	ENSG00000261594.3	11	75240905	75243697	-0.00860025	0.0112321	0.445151	18134	0.999658	No
Brain-Hippocampus	162	ARRB1	ENSG00000137486.16	11	75264182	75351705	-0.000325324	0.00554067	0.953262	18134	0.999658	No
Brain-Hippocampus	162	RPS3	ENSG00000149273.14	11	75399486	75422280	0.00129309	0.00306724	0.673977	18134	0.999658	No
Brain-Hippocampus	162	KLHL35	ENSG00000149243.15	11	75422394	75430629	0.0106744	0.00655742	0.105809	18134	0.999658	No
Brain-Hippocampus	162	GDPD5	ENSG00000158555.14	11	75434640	75525903	-0.00280545	0.00697481	0.688131	18134	0.999658	No
Brain-Hippocampus	162	SERPINH1	ENSG00000149257.13	11	75562056	75572783	0.0430951	0.0144708	0.00341974	18134	0.999658	No
Brain-Hippocampus	162	MAP6	ENSG00000171533.11	11	75586918	75669120	-0.0008207	0.00321591	0.798943	18134	0.999658	No
Brain-Hippocampus	162	DGAT2	ENSG00000062282.14	11	75759512	75801535	0.00970567	0.00813506	0.234861	18134	0.999658	No
Brain-Hippocampus	162	UVRAG	ENSG00000198382.8	11	75815407	76143195	0.00337661	0.00307851	0.274599	18134	0.999658	No
Brain-Hippocampus	162	WNT11	ENSG00000085741.12	11	76186325	76210736	0.0112061	0.0116006	0.335714	18134	0.999658	No
Brain-Hippocampus	162	RP11-619A14.3	ENSG00000255362.1	11	76210956	76216025	-0.0191891	0.0216287	0.376489	18134	0.999658	No
Brain-Hippocampus	162	THAP12	ENSG00000137492.7	11	76349956	76380971	0.00374579	0.00265989	0.161274	18134	0.999658	No
Brain-Hippocampus	162	RP11-111M22.2	ENSG00000179240.9	11	76381313	76414619	0.00206046	0.00532203	0.699228	18134	0.999658	No
Brain-Hippocampus	162	RP11-111M22.4	ENSG00000272301.1	11	76389648	76390128	0.00505832	0.00721031	0.484131	18134	0.999658	No
Brain-Hippocampus	162	RP11-111M22.5	ENSG00000271757.1	11	76392196	76392905	-0.00106799	0.00874737	0.903	18134	0.999658	No
Brain-Hippocampus	162	RP11-111M22.3	ENSG00000255135.3	11	76441338	76444656	0.00429693	0.00452024	0.343447	18134	0.999658	No
Brain-Hippocampus	162	EMSY	ENSG00000158636.16	11	76445022	76553025	-0.000191371	0.00350416	0.956525	18134	0.999658	No
Brain-Hippocampus	162	RP11-672A2.5	ENSG00000255363.2	11	76607853	76630427	0.0358762	0.0246467	0.147737	18134	0.999658	No
Brain-Hippocampus	162	RP11-672A2.4	ENSG00000254810.1	11	76654169	76656712	-0.00238866	0.0240601	0.921059	18134	0.999658	No
Brain-Hippocampus	162	LRRC32	ENSG00000137507.11	11	76657524	76670747	-0.00621078	0.00802518	0.440288	18134	0.999658	No
Brain-Hippocampus	162	TSKU	ENSG00000182704.7	11	76782251	76798154	0.0160753	0.00766257	0.0377108	18134	0.999658	No
Brain-Hippocampus	162	ACER3	ENSG00000078124.11	11	76860867	77026797	-0.00250685	0.00429142	0.560057	18134	0.999658	No
Brain-Hippocampus	162	CAPN5	ENSG00000149260.15	11	77066932	77126155	-0.0100292	0.0049248	0.043589	18134	0.999658	No
Brain-Hippocampus	162	MYO7A	ENSG00000137474.19	11	77128264	77215239	0.0081005	0.00684464	0.238624	18134	0.999658	No
Brain-Hippocampus	162	PAK1	ENSG00000149269.9	11	77321707	77455937	-0.00370066	0.00434752	0.396106	18134	0.999658	No
Brain-Hippocampus	162	CLNS1A	ENSG00000074201.8	11	77514936	77637805	0.0027304	0.00261814	0.298803	18134	0.999658	No
Brain-Hippocampus	162	AQP11	ENSG00000178301.3	11	77589391	77610355	0.0122389	0.00645672	0.060083	18134	0.999658	No
Brain-Hippocampus	162	RSF1	ENSG00000048649.13	11	77659996	77821017	-0.00256306	0.00267446	0.339539	18134	0.999658	No
Brain-Hippocampus	162	AAMDC	ENSG00000087884.14	11	77821109	77918432	0.00403653	0.00476976	0.398843	18134	0.999658	No
Brain-Hippocampus	162	INTS4	ENSG00000149262.16	11	77878757	77994678	-0.00103648	0.00276218	0.708051	18134	0.999658	No
Brain-Hippocampus	162	KCTD14	ENSG00000151364.16	11	78016026	78046191	0.00174936	0.0142926	0.902761	18134	0.999658	No
Brain-Hippocampus	162	THRSP	ENSG00000151365.2	11	78063861	78068303	0.025739	0.0221554	0.247314	18134	0.999658	No
Brain-Hippocampus	162	NDUFC2	ENSG00000151366.12	11	78068352	78080219	0.00493767	0.00304292	0.106908	18134	0.999658	No
Brain-Hippocampus	162	ALG8	ENSG00000159063.12	11	78100936	78139660	0.0013284	0.00336206	0.69336	18134	0.999658	No
Brain-Hippocampus	162	KCTD21	ENSG00000188997.7	11	78171249	78188811	0.00194672	0.00523652	0.710635	18134	0.999658	No
Brain-Hippocampus	162	USP35	ENSG00000118369.12	11	78188823	78214711	0.000599678	0.00339438	0.860024	18134	0.999658	No
Brain-Hippocampus	162	GAB2	ENSG00000033327.12	11	78215297	78418348	0.00240602	0.00579245	0.678506	18134	0.999658	No
Brain-Hippocampus	162	RP11-452H21.4	ENSG00000251323.2	11	78423982	78429836	-0.0188897	0.0289452	0.515082	18134	0.999658	No
Brain-Hippocampus	162	NARS2	ENSG00000137513.9	11	78435961	78574874	-0.00394755	0.00437294	0.368224	18134	0.999658	No
Brain-Hippocampus	162	TENM4	ENSG00000149256.15	11	78652831	79440948	0.00104022	0.00662366	0.875435	18134	0.999658	No
Brain-Hippocampus	162	MIR4300HG	ENSG00000245832.6	11	81879851	82718082	-0.0289769	0.022836	0.206578	18134	0.999658	No
Brain-Hippocampus	162	FAM181B	ENSG00000182103.4	11	82729941	82733864	-0.00160582	0.00508985	0.752856	18134	0.999658	No
Brain-Hippocampus	162	RP11-718B12.2	ENSG00000255382.1	11	82791662	82817146	-0.019431	0.0245367	0.42975	18134	0.999658	No
Brain-Hippocampus	162	PRCP	ENSG00000137509.10	11	82823502	82970584	-0.00256907	0.00380716	0.500915	18134	0.999658	No
Brain-Hippocampus	162	DDIAS	ENSG00000165490.12	11	82899975	82958277	-0.0233277	0.0123959	0.0619267	18134	0.999658	No
Brain-Hippocampus	162	RAB30	ENSG00000137502.9	11	82973133	83071923	-0.00464471	0.00399758	0.247262	18134	0.999658	No
Brain-Hippocampus	162	RAB30-AS1	ENSG00000246067.7	11	83072066	83106579	-0.000573021	0.0051115	0.910901	18134	0.999658	No
Brain-Hippocampus	162	PCF11	ENSG00000165494.11	11	83156988	83187451	0.00175482	0.00254255	0.491223	18134	0.999658	No
Brain-Hippocampus	162	ANKRD42	ENSG00000137494.13	11	83193795	83256099	0.00486738	0.00473549	0.305792	18134	0.999658	No
Brain-Hippocampus	162	CCDC90B	ENSG00000137500.9	11	83259097	83286127	-0.000936515	0.00295508	0.751778	18134	0.999658	No
Brain-Hippocampus	162	DLG2	ENSG00000150672.16	11	83455012	85627922	-0.00866934	0.00460049	0.0615788	18134	0.999658	No
Brain-Hippocampus	162	TMEM126B	ENSG00000171204.12	11	85628573	85636539	-0.00262048	0.00263734	0.322129	18134	0.999658	No
Brain-Hippocampus	162	TMEM126A	ENSG00000171202.6	11	85647967	85656547	-0.00136441	0.002947	0.644096	18134	0.999658	No
Brain-Hippocampus	162	CREBZF	ENSG00000137504.13	11	85659708	85682908	-0.00059471	0.00351649	0.865946	18134	0.999658	No
Brain-Hippocampus	162	CCDC89	ENSG00000179071.4	11	85684866	85686277	-0.00681275	0.0122556	0.579176	18134	0.999658	No
Brain-Hippocampus	162	SYTL2	ENSG00000137501.17	11	85694224	85811159	0.00617506	0.00898013	0.49282	18134	0.999658	No
Brain-Hippocampus	162	PICALM	ENSG00000073921.17	11	85957684	86069882	-0.00189812	0.00273229	0.488397	18134	0.999658	No
Brain-Hippocampus	162	EED	ENSG00000074266.19	11	86244544	86278813	-0.00197151	0.0032035	0.539274	18134	0.999658	No
Brain-Hippocampus	162	HIKESHI	ENSG00000149196.15	11	86302211	86345931	0.00484411	0.00282489	0.0885956	18134	0.999658	No
Brain-Hippocampus	162	CCDC81	ENSG00000149201.9	11	86374736	86423109	0.0137398	0.00993266	0.168775	18134	0.999658	No
Brain-Hippocampus	162	ME3	ENSG00000151376.16	11	86441108	86672636	0.0032721	0.0044284	0.461211	18134	0.999658	No
Brain-Hippocampus	162	PRSS23	ENSG00000150687.11	11	86791059	86952910	0.000559822	0.0110834	0.959788	18134	0.999658	No
Brain-Hippocampus	162	FZD4	ENSG00000174804.3	11	86945679	86955391	0.00184084	0.00599865	0.759394	18134	0.999658	No
Brain-Hippocampus	162	RP11-736K20.6	ENSG00000246523.7	11	86955619	87000959	-0.00553287	0.0109813	0.615162	18134	0.999658	No
Brain-Hippocampus	162	TMEM135	ENSG00000166575.16	11	87037844	87323708	-0.00140228	0.00304018	0.645335	18134	0.999658	No
Brain-Hippocampus	162	RAB38	ENSG00000123892.11	11	88113242	88175467	0.0244524	0.0164695	0.139869	18134	0.999658	No
Brain-Hippocampus	162	CTSC	ENSG00000109861.15	11	88293592	88337787	0.00369459	0.00611131	0.546457	18134	0.999658	No
Brain-Hippocampus	162	GRM5	ENSG00000168959.14	11	88508940	89065945	-0.00978112	0.0104543	0.351089	18134	0.999658	No
Brain-Hippocampus	162	NOX4	ENSG00000086991.12	11	89324356	89498187	-0.0145923	0.0143867	0.312193	18134	0.999658	No
Brain-Hippocampus	162	NAALAD2	ENSG00000077616.10	11	90131515	90192894	0.0113114	0.00649102	0.0835947	18134	0.999658	No
Brain-Hippocampus	162	CHORDC1	ENSG00000110172.11	11	90201160	90223152	0.02075	0.00635094	0.00136616	18134	0.999658	No
Brain-Hippocampus	162	FAT3	ENSG00000165323.15	11	92352096	92896470	0.00742464	0.00596604	0.215401	18134	0.999658	No
Brain-Hippocampus	162	SLC36A4	ENSG00000180773.14	11	93144171	93197964	-0.0111254	0.00468189	0.0188428	18134	0.999658	No
Brain-Hippocampus	162	DEUP1	ENSG00000165325.13	11	93329971	93438487	0.0162113	0.0240912	0.502112	18134	0.999658	No
Brain-Hippocampus	162	SMCO4	ENSG00000166002.6	11	93478472	93543508	-0.00602675	0.00670741	0.37045	18134	0.999658	No
Brain-Hippocampus	162	CEP295	ENSG00000166004.14	11	93661639	93729947	0.000691869	0.0053127	0.896572	18134	0.999658	No
Brain-Hippocampus	162	TAF1D	ENSG00000166012.16	11	93729970	93742898	-0.00220896	0.00402213	0.583742	18134	0.999658	No
Brain-Hippocampus	162	C11orf54	ENSG00000182919.14	11	93741963	93764749	0.000823053	0.00356633	0.817819	18134	0.999658	No
Brain-Hippocampus	162	MED17	ENSG00000042429.11	11	93784227	93814963	0.000805384	0.00326887	0.805749	18134	0.999658	No
Brain-Hippocampus	162	VSTM5	ENSG00000214376.5	11	93818232	93850531	0.00320699	0.0087075	0.713204	18134	0.999658	No
Brain-Hippocampus	162	PANX1	ENSG00000110218.8	11	94128928	94181972	0.00656889	0.00517555	0.20647	18134	0.999658	No
Brain-Hippocampus	162	GPR83	ENSG00000123901.8	11	94377311	94401419	-0.0139718	0.0152795	0.362071	18134	0.999658	No
Brain-Hippocampus	162	MRE11	ENSG00000020922.12	11	94415578	94492906	-0.00222504	0.00417669	0.595067	18134	0.999658	No
Brain-Hippocampus	162	ANKRD49	ENSG00000168876.8	11	94493629	94499583	0.00176295	0.00377315	0.641057	18134	0.999658	No
Brain-Hippocampus	162	C11orf97	ENSG00000257057.2	11	94512432	94532123	0.00287643	0.0110303	0.794648	18134	0.999658	No
Brain-Hippocampus	162	FUT4	ENSG00000196371.3	11	94543990	94549898	0.00418734	0.00580969	0.472264	18134	0.999658	No
Brain-Hippocampus	162	PIWIL4	ENSG00000134627.11	11	94567308	94621421	0.0100945	0.00519166	0.0538565	18134	0.999658	No
Brain-Hippocampus	162	AMOTL1	ENSG00000166025.17	11	94706431	94876753	-0.00159702	0.00552208	0.772852	18134	0.999658	No
Brain-Hippocampus	162	CWC15	ENSG00000150316.11	11	94962622	94973612	-0.0032129	0.00272609	0.240567	18134	0.999658	No
Brain-Hippocampus	162	KDM4D	ENSG00000186280.6	11	94973681	94999518	-0.0125431	0.00690907	0.0715937	18134	0.999658	No
Brain-Hippocampus	162	SRSF8	ENSG00000263465.4	11	95067197	95071224	0.000994446	0.00277811	0.720914	18134	0.999658	No
Brain-Hippocampus	162	ENDOD1	ENSG00000149218.4	11	95089810	95132645	0.00524442	0.00436194	0.231272	18134	0.999658	No
Brain-Hippocampus	162	SESN3	ENSG00000149212.11	11	95165513	95232541	-0.000577082	0.00416638	0.890037	18134	0.999658	No
Brain-Hippocampus	162	FAM76B	ENSG00000077458.12	11	95768942	95790409	0.00314599	0.00419563	0.454618	18134	0.999658	No
Brain-Hippocampus	162	CEP57	ENSG00000166037.10	11	95789965	95832693	0.000853056	0.00309937	0.783541	18134	0.999658	No
Brain-Hippocampus	162	MTMR2	ENSG00000087053.18	11	95832882	95925315	-0.000558447	0.00251579	0.824655	18134	0.999658	No
Brain-Hippocampus	162	MAML2	ENSG00000184384.13	11	95976598	96343180	-0.00591244	0.00487553	0.227296	18134	0.999658	No
Brain-Hippocampus	162	CCDC82	ENSG00000149231.11	11	96352769	96389923	0.00991677	0.00452987	0.0302398	18134	0.999658	No
Brain-Hippocampus	162	JRKL	ENSG00000183340.6	11	96389989	96507574	0.00489214	0.00384252	0.205071	18134	0.999658	No
Brain-Hippocampus	162	CNTN5	ENSG00000149972.10	11	99020953	100358885	-0.0227506	0.0138443	0.102561	18134	0.999658	No
Brain-Hippocampus	162	ARHGAP42	ENSG00000165895.17	11	100738443	100991937	-0.00711719	0.00633344	0.263044	18134	0.999658	No
Brain-Hippocampus	162	TMEM133	ENSG00000170647.3	11	100991989	100993941	-0.000104705	0.0061566	0.986455	18134	0.999658	No
Brain-Hippocampus	162	PGR	ENSG00000082175.14	11	101029624	101130524	0.00131028	0.00758121	0.863033	18134	0.999658	No
Brain-Hippocampus	162	TRPC6	ENSG00000137672.12	11	101451564	101872562	0.0114265	0.011366	0.316474	18134	0.999658	No
Brain-Hippocampus	162	ANGPTL5	ENSG00000187151.7	11	101890674	101916522	0.0350025	0.0206671	0.0925583	18134	0.999658	No
Brain-Hippocampus	162	CEP126	ENSG00000110318.13	11	101915015	102001058	0.000663476	0.00463407	0.886359	18134	0.999658	No
Brain-Hippocampus	162	C11orf70	ENSG00000137691.12	11	102047443	102084560	-0.00138795	0.00683951	0.839483	18134	0.999658	No
Brain-Hippocampus	162	RP11-732A21.2	ENSG00000260008.1	11	102107886	102109826	-0.0241972	0.0259266	0.352274	18134	0.999658	No
Brain-Hippocampus	162	RP11-732A21.3	ENSG00000277459.1	11	102109843	102110457	0.0074164	0.0222242	0.739099	18134	0.999658	No
Brain-Hippocampus	162	YAP1	ENSG00000137693.13	11	102110461	102233423	-0.0113442	0.00489645	0.0219645	18134	0.999658	No
Brain-Hippocampus	162	BIRC3	ENSG00000023445.13	11	102317450	102339403	0.000597594	0.00889485	0.946531	18134	0.999658	No
Brain-Hippocampus	162	BIRC2	ENSG00000110330.8	11	102347211	102378670	-0.000157222	0.00273423	0.954228	18134	0.999658	No
Brain-Hippocampus	162	TMEM123	ENSG00000152558.14	11	102396332	102470384	-0.00143516	0.00527195	0.78585	18134	0.999658	No
Brain-Hippocampus	162	MMP8	ENSG00000118113.11	11	102711795	102727050	0.0315763	0.0354781	0.37498	18134	0.999658	No
Brain-Hippocampus	162	MMP3	ENSG00000149968.11	11	102835801	102843803	0.0134352	0.0339906	0.693252	18134	0.999658	No
Brain-Hippocampus	162	DCUN1D5	ENSG00000137692.11	11	103062076	103092215	0.000174386	0.00400218	0.965307	18134	0.999658	No
Brain-Hippocampus	162	DYNC2H1	ENSG00000187240.13	11	103109431	103479863	-0.00158069	0.00470395	0.737348	18134	0.999658	No
Brain-Hippocampus	162	PDGFD	ENSG00000170962.12	11	103907186	104164379	0.022966	0.0111619	0.0414911	18134	0.999658	No
Brain-Hippocampus	162	RP11-886D15.1	ENSG00000256422.5	11	104445868	104609321	0.0304931	0.0248523	0.221891	18134	0.999658	No
Brain-Hippocampus	162	CASP4	ENSG00000196954.13	11	104942866	104969436	-0.00439945	0.00780938	0.574095	18134	0.999658	No
Brain-Hippocampus	162	CASP5	ENSG00000137757.10	11	104994235	105023168	-0.022551	0.0269056	0.403374	18134	0.999658	No
Brain-Hippocampus	162	CASP1	ENSG00000137752.23	11	105025443	105035250	0.00163584	0.00837838	0.845484	18134	0.999658	No
Brain-Hippocampus	162	CARD16	ENSG00000204397.7	11	105041326	105045376	0.00297779	0.0102583	0.77203	18134	0.999658	No
Brain-Hippocampus	162	GRIA4	ENSG00000152578.12	11	105609994	105982092	0.00702088	0.005541	0.207232	18134	0.999658	No
Brain-Hippocampus	162	MSANTD4	ENSG00000170903.10	11	105995623	106022403	0.00615186	0.00345463	0.0771205	18134	0.999658	No
Brain-Hippocampus	162	KBTBD3	ENSG00000182359.14	11	106051098	106077488	0.00270685	0.00330598	0.414308	18134	0.999658	No
Brain-Hippocampus	162	AASDHPPT	ENSG00000149313.10	11	106075501	106098710	0.00129475	0.003294	0.69487	18134	0.999658	No
Brain-Hippocampus	162	GUCY1A2	ENSG00000152402.10	11	106674012	107018524	0.000947248	0.00633808	0.881411	18134	0.999658	No
Brain-Hippocampus	162	RP11-819C21.1	ENSG00000261098.1	11	107312132	107316271	0.00760692	0.00737817	0.304317	18134	0.999658	No
Brain-Hippocampus	162	CWF19L2	ENSG00000152404.15	11	107326345	107457844	-0.0105209	0.00667395	0.117187	18134	0.999658	No
Brain-Hippocampus	162	ALKBH8	ENSG00000137760.14	11	107502726	107565746	0.0040662	0.00375804	0.281113	18134	0.999658	No
Brain-Hippocampus	162	ELMOD1	ENSG00000110675.12	11	107591091	107666779	0.0053143	0.004669	0.256976	18134	0.999658	No
Brain-Hippocampus	162	SLN	ENSG00000170290.3	11	107707378	107719693	-0.0297604	0.02385	0.214182	18134	0.999658	No
Brain-Hippocampus	162	SLC35F2	ENSG00000110660.14	11	107790991	107928293	-0.00102032	0.00682653	0.881402	18134	0.999658	No
Brain-Hippocampus	162	RAB39A	ENSG00000179331.2	11	107928503	107963482	0.0199477	0.0163554	0.224652	18134	0.999658	No
Brain-Hippocampus	162	CUL5	ENSG00000166266.13	11	108008733	108107776	0.00665494	0.00290804	0.0236078	18134	0.999658	No
Brain-Hippocampus	162	ACAT1	ENSG00000075239.13	11	108121751	108147776	0.00157528	0.0033972	0.643584	18134	0.999658	No
Brain-Hippocampus	162	NPAT	ENSG00000149308.16	11	108157215	108208584	0.00764381	0.00332349	0.0229304	18134	0.999658	No
Brain-Hippocampus	162	ATM	ENSG00000149311.18	11	108222484	108369102	-0.00434656	0.00318868	0.175033	18134	0.999658	No
Brain-Hippocampus	162	C11orf65	ENSG00000166323.12	11	108308519	108467531	0.000929753	0.0109767	0.932619	18134	0.999658	No
Brain-Hippocampus	162	KDELC2	ENSG00000178202.12	11	108472105	108498432	-0.00569315	0.00409703	0.166862	18134	0.999658	No
Brain-Hippocampus	162	EXPH5	ENSG00000110723.11	11	108505431	108593738	-0.0050338	0.0076406	0.511091	18134	0.999658	No
Brain-Hippocampus	162	DDX10	ENSG00000178105.9	11	108665025	108940930	-0.00577303	0.00363557	0.114558	18134	0.999658	No
Brain-Hippocampus	162	C11orf87	ENSG00000185742.6	11	109422120	109429114	-0.00339751	0.00676352	0.616226	18134	0.999658	No
Brain-Hippocampus	162	ZC3H12C	ENSG00000149289.10	11	110093361	110171841	-0.00159609	0.00439831	0.717237	18134	0.999658	No
Brain-Hippocampus	162	RDX	ENSG00000137710.14	11	110174880	110296722	0.00224528	0.00359932	0.533769	18134	0.999658	No
Brain-Hippocampus	162	FDX1	ENSG00000137714.2	11	110429883	110464881	0.000388453	0.0033267	0.907211	18134	0.999658	No
Brain-Hippocampus	162	ARHGAP20	ENSG00000137727.12	11	110577042	110713189	0.000675832	0.00631974	0.91499	18134	0.999658	No
Brain-Hippocampus	162	COLCA2	ENSG00000214290.8	11	111298840	111308735	-0.00428868	0.00579184	0.460256	18134	0.999658	No
Brain-Hippocampus	162	POU2AF1	ENSG00000110777.11	11	111352252	111455630	-0.00124637	0.0100057	0.901046	18134	0.999658	No
Brain-Hippocampus	162	BTG4	ENSG00000137707.13	11	111467526	111512354	0.0301955	0.0246547	0.222732	18134	0.999658	No
Brain-Hippocampus	162	C11orf88	ENSG00000183644.13	11	111515511	111537031	0.0160749	0.0176367	0.363625	18134	0.999658	No
Brain-Hippocampus	162	LAYN	ENSG00000204381.11	11	111540280	111561745	0.00656516	0.00628234	0.297815	18134	0.999658	No
Brain-Hippocampus	162	SIK2	ENSG00000170145.4	11	111602391	111730853	0.00201295	0.00331626	0.544839	18134	0.999658	No
Brain-Hippocampus	162	PPP2R1B	ENSG00000137713.15	11	111735281	111766427	0.000736274	0.00466601	0.874845	18134	0.999658	No
Brain-Hippocampus	162	ALG9	ENSG00000086848.14	11	111782195	111871581	0.000782711	0.00380852	0.837468	18134	0.999658	No
Brain-Hippocampus	162	FDXACB1	ENSG00000255561.6	11	111874056	111880775	0.005814	0.00641073	0.366009	18134	0.999658	No
Brain-Hippocampus	162	C11orf1	ENSG00000137720.7	11	111878935	111885975	-0.000305871	0.00398696	0.938958	18134	0.999658	No
Brain-Hippocampus	162	CRYAB	ENSG00000109846.7	11	111908565	111923722	8.70669e-05	0.00557622	0.987565	18134	0.999658	No
Brain-Hippocampus	162	HSPB2	ENSG00000170276.5	11	111912242	111914093	0.00560163	0.006652	0.40117	18134	0.999658	No
Brain-Hippocampus	162	C11orf52	ENSG00000149300.9	11	111918032	111926872	-0.0129037	0.0129884	0.322189	18134	0.999658	No
Brain-Hippocampus	162	DIXDC1	ENSG00000150764.13	11	111927144	112022584	0.00928725	0.00402556	0.0225178	18134	0.999658	No
Brain-Hippocampus	162	DLAT	ENSG00000150768.15	11	112024814	112064390	-0.00158811	0.0031434	0.614198	18134	0.999658	No
Brain-Hippocampus	162	PIH1D2	ENSG00000150773.10	11	112067798	112074085	-0.0163328	0.00759353	0.0332027	18134	0.999658	No
Brain-Hippocampus	162	C11orf57	ENSG00000150776.17	11	112074275	112084799	0.00283423	0.00258578	0.274925	18134	0.999658	No
Brain-Hippocampus	162	TIMM8B	ENSG00000150779.11	11	112085151	112086772	-0.000570424	0.00361434	0.874824	18134	0.999658	No
Brain-Hippocampus	162	SDHD	ENSG00000204370.9	11	112086799	112120013	-0.000705568	0.00317414	0.824415	18134	0.999658	No
Brain-Hippocampus	162	IL18	ENSG00000150782.11	11	112143251	112164117	0.0114829	0.00936137	0.22202	18134	0.999658	No
Brain-Hippocampus	162	TEX12	ENSG00000150783.9	11	112167372	112172554	0.0173498	0.0242901	0.476247	18134	0.999658	No
Brain-Hippocampus	162	BCO2	ENSG00000197580.11	11	112175467	112224699	0.00523869	0.00693529	0.451298	18134	0.999658	No
Brain-Hippocampus	162	PTS	ENSG00000150787.7	11	112226365	112269955	-0.00171946	0.00389521	0.659583	18134	0.999658	No
Brain-Hippocampus	162	RP11-356J5.12	ENSG00000250303.3	11	112270749	112362534	0.00233627	0.00739229	0.752442	18134	0.999658	No
Brain-Hippocampus	162	RP11-65M17.3	ENSG00000254968.6	11	112393118	112621729	-0.0195321	0.0267886	0.467146	18134	0.999658	No
Brain-Hippocampus	162	NCAM1	ENSG00000149294.16	11	112961247	113278436	0.00519574	0.00297799	0.0832288	18134	0.999658	No
Brain-Hippocampus	162	TTC12	ENSG00000149292.16	11	113314529	113383544	-0.0172884	0.0102721	0.0945953	18134	0.999658	No
Brain-Hippocampus	162	ANKK1	ENSG00000170209.4	11	113387791	113400418	0.00644056	0.013092	0.623528	18134	0.999658	No
Brain-Hippocampus	162	DRD2	ENSG00000149295.13	11	113409615	113475389	0.0166606	0.011684	0.156115	18134	0.999658	No
Brain-Hippocampus	162	TMPRSS5	ENSG00000166682.10	11	113687550	113706373	0.00121305	0.017673	0.945375	18134	0.999658	No
Brain-Hippocampus	162	ZW10	ENSG00000086827.8	11	113733187	113773811	0.00141344	0.00348595	0.685753	18134	0.999658	No
Brain-Hippocampus	162	USP28	ENSG00000048028.11	11	113797874	113875570	-0.0015515	0.00338018	0.646946	18134	0.999658	No
Brain-Hippocampus	162	HTR3B	ENSG00000149305.6	11	113904677	113946565	-0.0243406	0.0218457	0.267102	18134	0.999658	No
Brain-Hippocampus	162	HTR3A	ENSG00000166736.11	11	113974881	113990313	0.00896941	0.0183805	0.626323	18134	0.999658	No
Brain-Hippocampus	162	ZBTB16	ENSG00000109906.13	11	114059593	114250676	0.0143516	0.00966368	0.139764	18134	0.999658	No
Brain-Hippocampus	162	NNMT	ENSG00000166741.7	11	114257787	114313285	-0.00225782	0.0124203	0.856015	18134	0.999658	No
Brain-Hippocampus	162	C11orf71	ENSG00000180425.11	11	114391443	114400029	-0.00175966	0.00349262	0.615179	18134	0.999658	No
Brain-Hippocampus	162	RBM7	ENSG00000076053.10	11	114400512	114414203	0.00156101	0.00394901	0.693229	18134	0.999658	No
Brain-Hippocampus	162	REXO2	ENSG00000076043.9	11	114439386	114450279	-0.00325743	0.00338481	0.337525	18134	0.999658	No
Brain-Hippocampus	162	CADM1	ENSG00000182985.17	11	115169218	115504957	0.00326801	0.00316197	0.303135	18134	0.999658	No
Brain-Hippocampus	162	LINC00900	ENSG00000246100.3	11	115754248	115760627	-0.00615331	0.00727525	0.399115	18134	0.999658	No
Brain-Hippocampus	162	AP000797.4	ENSG00000257067.5	11	115932774	115942995	0.035816	0.0239347	0.1368	18134	0.999658	No
Brain-Hippocampus	162	BUD13	ENSG00000137656.11	11	116748170	116772988	-0.00101669	0.00307317	0.74127	18134	0.999658	No
Brain-Hippocampus	162	ZPR1	ENSG00000109917.10	11	116773799	116788050	-0.00102179	0.00320147	0.75008	18134	0.999658	No
Brain-Hippocampus	162	APOC3	ENSG00000110245.11	11	116829706	116833072	-0.0398535	0.0362596	0.273604	18134	0.999658	No
Brain-Hippocampus	162	APOA1	ENSG00000118137.9	11	116835751	116837950	0.000870585	0.0151218	0.954172	18134	0.999658	No
Brain-Hippocampus	162	SIK3	ENSG00000160584.15	11	116843402	117098437	-0.00141961	0.00350361	0.685961	18134	0.999658	No
Brain-Hippocampus	162	PAFAH1B2	ENSG00000168092.13	11	117144267	117176894	0.0019365	0.00223479	0.387686	18134	0.999658	No
Brain-Hippocampus	162	SIDT2	ENSG00000149577.15	11	117178733	117197445	0.000624199	0.0034967	0.85858	18134	0.999658	No
Brain-Hippocampus	162	TAGLN	ENSG00000149591.16	11	117199321	117204336	-0.0146359	0.0109947	0.185294	18134	0.999658	No
Brain-Hippocampus	162	PCSK7	ENSG00000160613.12	11	117204783	117232525	0.00195445	0.00474515	0.681055	18134	0.999658	No
Brain-Hippocampus	162	RNF214	ENSG00000167257.10	11	117232625	117285206	-0.000783797	0.00307701	0.799308	18134	0.999658	No
Brain-Hippocampus	162	BACE1	ENSG00000186318.16	11	117286446	117316259	0.00416198	0.00351968	0.239017	18134	0.999658	No
Brain-Hippocampus	162	CEP164	ENSG00000110274.15	11	117314557	117413268	0.00407172	0.00288074	0.159749	18134	0.999658	No
Brain-Hippocampus	162	DSCAML1	ENSG00000177103.13	11	117427773	117817525	0.000755573	0.0039076	0.846957	18134	0.999658	No
Brain-Hippocampus	162	FXYD2	ENSG00000137731.13	11	117800844	117828698	0.0146147	0.0161852	0.368094	18134	0.999658	No
Brain-Hippocampus	162	FXYD6	ENSG00000137726.16	11	117836976	117877486	-0.00471023	0.00616608	0.446216	18134	0.999658	No
Brain-Hippocampus	162	TMPRSS13	ENSG00000137747.15	11	117900643	117929459	0.0112091	0.0148319	0.451073	18134	0.999658	No
Brain-Hippocampus	162	IL10RA	ENSG00000110324.10	11	117986348	118001479	0.0121339	0.00849403	0.155368	18134	0.999658	No
Brain-Hippocampus	162	TMPRSS4-AS1	ENSG00000255274.9	11	118003634	118088299	0.0248239	0.0322721	0.443066	18134	0.999658	No
Brain-Hippocampus	162	SCN4B	ENSG00000177098.8	11	118133377	118152888	0.00303682	0.00712236	0.670487	18134	0.999658	No
Brain-Hippocampus	162	SCN2B	ENSG00000149575.5	11	118161951	118176673	-0.000889365	0.00488609	0.85583	18134	0.999658	No
Brain-Hippocampus	162	JAML	ENSG00000160593.18	11	118193740	118225094	0.00417832	0.0144047	0.772194	18134	0.999658	No
Brain-Hippocampus	162	MPZL3	ENSG00000160588.9	11	118226690	118252350	0.0033923	0.00914609	0.711271	18134	0.999658	No
Brain-Hippocampus	162	MPZL2	ENSG00000149573.8	11	118253403	118264536	-0.0220807	0.0136934	0.109105	18134	0.999658	No
Brain-Hippocampus	162	CD3E	ENSG00000198851.9	11	118304545	118316175	-0.00901708	0.0163309	0.581728	18134	0.999658	No
Brain-Hippocampus	162	CD3D	ENSG00000167286.9	11	118338954	118342744	0.00713753	0.0256699	0.781383	18134	0.999658	No
Brain-Hippocampus	162	UBE4A	ENSG00000110344.9	11	118359585	118399211	0.0018886	0.00391727	0.630471	18134	0.999658	No
Brain-Hippocampus	162	ATP5L	ENSG00000167283.7	11	118401154	118431496	0.00117083	0.00319449	0.714534	18134	0.999658	No
Brain-Hippocampus	162	RP11-770J1.4	ENSG00000255384.1	11	118433121	118435206	-7.67509e-05	0.00925128	0.993392	18134	0.999658	No
Brain-Hippocampus	162	KMT2A	ENSG00000118058.20	11	118436490	118526832	0.00490833	0.00266754	0.0678826	18134	0.999658	No
Brain-Hippocampus	162	TTC36	ENSG00000172425.10	11	118527576	118530990	0.00840484	0.0161345	0.603243	18134	0.999658	No
Brain-Hippocampus	162	TMEM25	ENSG00000149582.15	11	118531198	118547280	0.0076195	0.00397368	0.0572123	18134	0.999658	No
Brain-Hippocampus	162	IFT46	ENSG00000118096.7	11	118544528	118572970	-0.000123858	0.0035317	0.972074	18134	0.999658	No
Brain-Hippocampus	162	ARCN1	ENSG00000095139.13	11	118572390	118603033	-0.000243413	0.00208822	0.907372	18134	0.999658	No
Brain-Hippocampus	162	PHLDB1	ENSG00000019144.18	11	118606440	118657315	0.00253826	0.00387363	0.513371	18134	0.999658	No
Brain-Hippocampus	162	TREH	ENSG00000118094.11	11	118658039	118679673	0.0156522	0.0169115	0.35628	18134	0.999658	No
Brain-Hippocampus	162	DDX6	ENSG00000110367.11	11	118747766	118791147	0.00564641	0.00311214	0.0717699	18134	0.999658	No
Brain-Hippocampus	162	RP11-158I9.8	ENSG00000278376.1	11	118791254	118793137	-0.00376976	0.00856928	0.660676	18134	0.999658	No
Brain-Hippocampus	162	BCL9L	ENSG00000186174.12	11	118897800	118925608	0.00145129	0.00438244	0.741018	18134	0.999658	No
Brain-Hippocampus	162	UPK2	ENSG00000110375.2	11	118925164	118958559	-0.0149321	0.0134918	0.270298	18134	0.999658	No
Brain-Hippocampus	162	RP11-110I1.12	ENSG00000255121.2	11	118994824	118998004	0.011958	0.0111364	0.28477	18134	0.999658	No
Brain-Hippocampus	162	CCDC84	ENSG00000186166.8	11	118998142	119015711	-0.00584932	0.00300649	0.0537103	18134	0.999658	No
Brain-Hippocampus	162	RPS25	ENSG00000118181.10	11	119015746	119018431	0.00253387	0.00343212	0.461579	18134	0.999658	No
Brain-Hippocampus	162	TRAPPC4	ENSG00000196655.11	11	119018691	119025454	0.00189205	0.00354532	0.594413	18134	0.999658	No
Brain-Hippocampus	162	SLC37A4	ENSG00000137700.17	11	119024135	119030906	-0.00100741	0.00418399	0.810081	18134	0.999658	No
Brain-Hippocampus	162	HYOU1	ENSG00000149428.18	11	119044746	119057202	0.00837795	0.00458054	0.0695231	18134	0.999658	No
Brain-Hippocampus	162	RP11-110I1.14	ENSG00000271751.1	11	119065263	119065677	-0.0271452	0.0224146	0.227917	18134	0.999658	No
Brain-Hippocampus	162	VPS11	ENSG00000160695.14	11	119067699	119081978	-0.00214064	0.00290898	0.46304	18134	0.999658	No
Brain-Hippocampus	162	HMBS	ENSG00000256269.7	11	119084866	119093549	-0.00301431	0.0040006	0.452435	18134	0.999658	No
Brain-Hippocampus	162	H2AFX	ENSG00000188486.3	11	119093854	119095467	6.16699e-05	0.00419875	0.988302	18134	0.999658	No
Brain-Hippocampus	162	DPAGT1	ENSG00000172269.18	11	119096503	119108331	-0.00243786	0.00359702	0.499052	18134	0.999658	No
Brain-Hippocampus	162	C2CD2L	ENSG00000172375.12	11	119102372	119118544	-0.000636191	0.00350654	0.856293	18134	0.999658	No
Brain-Hippocampus	162	HINFP	ENSG00000172273.12	11	119121587	119136044	0.00025899	0.00253898	0.918898	18134	0.999658	No
Brain-Hippocampus	162	ABCG4	ENSG00000172350.9	11	119149012	119162653	0.0025445	0.00468816	0.588165	18134	0.999658	No
Brain-Hippocampus	162	NLRX1	ENSG00000160703.15	11	119166568	119184016	0.00291519	0.00349045	0.405034	18134	0.999658	No
Brain-Hippocampus	162	CCDC153	ENSG00000248712.7	11	119190224	119196769	0.017159	0.00889204	0.0556661	18134	0.999658	No
Brain-Hippocampus	162	CBL	ENSG00000110395.6	11	119206276	119313926	-0.00150314	0.00292474	0.608105	18134	0.999658	No
Brain-Hippocampus	162	MCAM	ENSG00000076706.16	11	119308529	119321521	-0.00956784	0.00707211	0.178269	18134	0.999658	No
Brain-Hippocampus	162	RNF26	ENSG00000173456.4	11	119334527	119337313	0.000468124	0.00363714	0.897775	18134	0.999658	No
Brain-Hippocampus	162	MFRP	ENSG00000235718.8	11	119340941	119346673	0.0277206	0.0312739	0.376932	18134	0.999658	No
Brain-Hippocampus	162	USP2	ENSG00000036672.15	11	119355215	119381726	0.00601333	0.00588664	0.308769	18134	0.999658	No
Brain-Hippocampus	162	THY1	ENSG00000154096.13	11	119417378	119424985	0.00892165	0.0049275	0.0723495	18134	0.999658	No
Brain-Hippocampus	162	NECTIN1	ENSG00000110400.10	11	119623408	119729084	-0.00490705	0.00557439	0.380214	18134	0.999658	No
Brain-Hippocampus	162	RP11-831A10.2	ENSG00000254863.1	11	119987954	119995037	-0.0458548	0.0242009	0.0601873	18134	0.999658	No
Brain-Hippocampus	162	RP11-831A10.1	ENSG00000255216.1	11	120008604	120012158	0.00804738	0.0180858	0.657039	18134	0.999658	No
Brain-Hippocampus	162	TRIM29	ENSG00000137699.16	11	120111275	120185529	-0.00153218	0.0107912	0.887297	18134	0.999658	No
Brain-Hippocampus	162	OAF	ENSG00000184232.8	11	120210767	120230332	0.00736071	0.0070511	0.298327	18134	0.999658	No
Brain-Hippocampus	162	TMEM136	ENSG00000181264.8	11	120325129	120333682	0.00459915	0.00347688	0.188064	18134	0.999658	No
Brain-Hippocampus	162	ARHGEF12	ENSG00000196914.8	11	120336914	120489936	7.56187e-05	0.0024859	0.975776	18134	0.999658	No
Brain-Hippocampus	162	GRIK4	ENSG00000149403.12	11	120511700	120988904	0.00451175	0.00450766	0.318599	18134	0.999658	No
Brain-Hippocampus	162	TBCEL	ENSG00000154114.12	11	121024072	121090775	0.000550675	0.00385811	0.886707	18134	0.999658	No
Brain-Hippocampus	162	TECTA	ENSG00000109927.9	11	121101173	121191493	0.00558311	0.00462979	0.229887	18134	0.999658	No
Brain-Hippocampus	162	SC5D	ENSG00000109929.9	11	121292453	121308694	0.00521545	0.00418424	0.214681	18134	0.999658	No
Brain-Hippocampus	162	SORL1	ENSG00000137642.12	11	121452203	121633693	0.00180032	0.00433189	0.67834	18134	0.999658	No
Brain-Hippocampus	162	UBASH3B	ENSG00000154127.9	11	122655675	122814473	0.0064982	0.00876912	0.459915	18134	0.999658	No
Brain-Hippocampus	162	CRTAM	ENSG00000109943.8	11	122838500	122872639	0.00214046	0.0218668	0.922163	18134	0.999658	No
Brain-Hippocampus	162	C11orf63	ENSG00000109944.10	11	122882528	122959798	-0.0100627	0.00905631	0.268419	18134	0.999658	No
Brain-Hippocampus	162	HSPA8	ENSG00000109971.13	11	123057489	123063230	0.0115381	0.00651541	0.0787548	18134	0.999658	No
Brain-Hippocampus	162	CLMP	ENSG00000166250.11	11	123069865	123195281	-0.0120612	0.00947371	0.205083	18134	0.999658	No
Brain-Hippocampus	162	GRAMD1B	ENSG00000023171.16	11	123358428	123627774	-0.00217624	0.00393325	0.580946	18134	0.999658	No
Brain-Hippocampus	162	SCN3B	ENSG00000166257.8	11	123629189	123655244	-0.00430283	0.0076902	0.5767	18134	0.999658	No
Brain-Hippocampus	162	ZNF202	ENSG00000166261.10	11	123724177	123741675	-0.000854204	0.00368548	0.817051	18134	0.999658	No
Brain-Hippocampus	162	VWA5A	ENSG00000110002.15	11	124115362	124147721	0.00436114	0.005885	0.459898	18134	0.999658	No
Brain-Hippocampus	162	TBRG1	ENSG00000154144.12	11	124622861	124633112	0.000216391	0.00324944	0.947001	18134	0.999658	No
Brain-Hippocampus	162	SIAE	ENSG00000110013.12	11	124635399	124694302	0.00654341	0.00371932	0.0807106	18134	0.999658	No
Brain-Hippocampus	162	SPA17	ENSG00000064199.6	11	124673882	124697518	-0.0121441	0.00565754	0.0335544	18134	0.999658	No
Brain-Hippocampus	162	NRGN	ENSG00000154146.12	11	124739846	124747210	-0.00779543	0.00727646	0.285869	18134	0.999658	No
Brain-Hippocampus	162	VSIG2	ENSG00000019102.11	11	124747472	124752238	0.000361051	0.0102085	0.971837	18134	0.999658	No
Brain-Hippocampus	162	ESAM	ENSG00000149564.11	11	124752583	124762290	-0.00533754	0.00620716	0.391314	18134	0.999658	No
Brain-Hippocampus	162	MSANTD2	ENSG00000120458.10	11	124766498	124800449	-0.00414593	0.00357136	0.247665	18134	0.999658	No
Brain-Hippocampus	162	ROBO3	ENSG00000154134.14	11	124865386	124881466	0.00559651	0.0052128	0.284845	18134	0.999658	No
Brain-Hippocampus	162	ROBO4	ENSG00000154133.14	11	124884364	124898500	-0.00111364	0.00931845	0.905043	18134	0.999658	No
Brain-Hippocampus	162	HEPACAM	ENSG00000165478.6	11	124919193	124936412	0.000568967	0.00600852	0.924694	18134	0.999658	No
Brain-Hippocampus	162	CCDC15	ENSG00000149548.14	11	124954121	125041489	0.00834926	0.0113042	0.461387	18134	0.999658	No
Brain-Hippocampus	162	SLC37A2	ENSG00000134955.11	11	125063067	125090312	0.0125195	0.00809663	0.124299	18134	0.999658	No
Brain-Hippocampus	162	TMEM218	ENSG00000150433.9	11	125096545	125111763	-0.00817938	0.00415124	0.0507715	18134	0.999658	No
Brain-Hippocampus	162	PKNOX2	ENSG00000165495.15	11	125164687	125433389	-0.00372227	0.00553221	0.502161	18134	0.999658	No
Brain-Hippocampus	162	FEZ1	ENSG00000149557.12	11	125445745	125496310	0.00403728	0.00294524	0.172637	18134	0.999658	No
Brain-Hippocampus	162	EI24	ENSG00000149547.14	11	125569216	125584687	0.00305954	0.00230685	0.186905	18134	0.999658	No
Brain-Hippocampus	162	STT3A	ENSG00000134910.12	11	125591712	125625135	0.00127146	0.00335428	0.70522	18134	0.999658	No
Brain-Hippocampus	162	CHEK1	ENSG00000149554.12	11	125625216	125676255	-0.00141232	0.00593445	0.812239	18134	0.999658	No
Brain-Hippocampus	162	ACRV1	ENSG00000134940.13	11	125671522	125681123	-0.00850712	0.0108013	0.432263	18134	0.999658	No
Brain-Hippocampus	162	PATE2	ENSG00000196844.8	11	125776113	125778819	-0.0173279	0.0269793	0.52175	18134	0.999658	No
Brain-Hippocampus	162	RP11-680F20.10	ENSG00000260209.1	11	125873031	125874528	0.0644972	0.0260649	0.0145375	18134	0.999658	No
Brain-Hippocampus	162	HYLS1	ENSG00000198331.10	11	125883614	125900648	-0.0044428	0.00472003	0.348191	18134	0.999658	No
Brain-Hippocampus	162	PUS3	ENSG00000110060.8	11	125893485	125903221	-0.00296757	0.00479897	0.537332	18134	0.999658	No
Brain-Hippocampus	162	DDX25	ENSG00000109832.13	11	125903370	125943702	0.00425905	0.00533661	0.426175	18134	0.999658	No
Brain-Hippocampus	162	CDON	ENSG00000064309.14	11	125955796	126063335	0.00719646	0.00703464	0.308071	18134	0.999658	No
Brain-Hippocampus	162	RPUSD4	ENSG00000165526.8	11	126202094	126211407	0.00238346	0.00308871	0.441611	18134	0.999658	No
Brain-Hippocampus	162	FAM118B	ENSG00000197798.8	11	126211414	126262918	-0.00133264	0.00335691	0.691983	18134	0.999658	No
Brain-Hippocampus	162	SRPRA	ENSG00000182934.11	11	126262987	126269054	0.00397035	0.00289802	0.172874	18134	0.999658	No
Brain-Hippocampus	162	FOXRED1	ENSG00000110074.10	11	126269145	126278131	0.00332488	0.00324662	0.307552	18134	0.999658	No
Brain-Hippocampus	162	TIRAP	ENSG00000150455.13	11	126283065	126298845	0.00263676	0.00626471	0.67448	18134	0.999658	No
Brain-Hippocampus	162	DCPS	ENSG00000110063.8	11	126303752	126345749	0.00512728	0.00393104	0.19427	18134	0.999658	No
Brain-Hippocampus	162	ST3GAL4	ENSG00000110080.18	11	126355640	126440344	0.00295504	0.00452113	0.514438	18134	0.999658	No
Brain-Hippocampus	162	KIRREL3	ENSG00000149571.11	11	126423359	127001165	0.0146777	0.0062942	0.0211304	18134	0.999658	No
Brain-Hippocampus	162	RP11-688I9.4	ENSG00000254938.1	11	126920188	126940659	0.0448626	0.0248167	0.072791	18134	0.999658	No
Brain-Hippocampus	162	RP11-168K9.2	ENSG00000255087.2	11	127067002	127101320	-0.00627375	0.0265376	0.81346	18134	0.999658	No
Brain-Hippocampus	162	RP11-480C22.1	ENSG00000273409.2	11	127271029	127337033	-0.0298711	0.0186763	0.111984	18134	0.999658	No
Brain-Hippocampus	162	ETS1	ENSG00000134954.14	11	128458761	128587558	-0.00399984	0.00533465	0.454643	18134	0.999658	No
Brain-Hippocampus	162	RP11-264E20.2	ENSG00000270160.1	11	128614340	128615236	0.0194414	0.0282259	0.492103	18134	0.999658	No
Brain-Hippocampus	162	FLI1	ENSG00000151702.16	11	128693770	128813267	-0.000164614	0.00617063	0.978755	18134	0.999658	No
Brain-Hippocampus	162	KCNJ1	ENSG00000151704.15	11	128836315	128867373	0.00948863	0.016508	0.566356	18134	0.999658	No
Brain-Hippocampus	162	KCNJ5	ENSG00000120457.11	11	128891356	128921035	0.0199975	0.00999211	0.0472897	18134	0.999658	No
Brain-Hippocampus	162	C11orf45	ENSG00000174370.9	11	128899565	128906035	0.00974051	0.00940702	0.302244	18134	0.999658	No
Brain-Hippocampus	162	TP53AIP1	ENSG00000120471.15	11	128934731	128943399	-0.00640059	0.0142169	0.653254	18134	0.999658	No
Brain-Hippocampus	162	ARHGAP32	ENSG00000134909.18	11	128965060	129279324	-0.000694891	0.00337357	0.837105	18134	0.999658	No
Brain-Hippocampus	162	BARX2	ENSG00000043039.6	11	129375940	129452279	-0.00270335	0.0153939	0.860853	18134	0.999658	No
Brain-Hippocampus	162	TMEM45B	ENSG00000151715.7	11	129815819	129860003	0.00924716	0.00947779	0.330913	18134	0.999658	No
Brain-Hippocampus	162	NFRKB	ENSG00000170322.14	11	129863636	129895590	6.98393e-05	0.00325766	0.982926	18134	0.999658	No
Brain-Hippocampus	162	PRDM10	ENSG00000170325.14	11	129899706	130002835	-0.0022015	0.00355538	0.536789	18134	0.999658	No
Brain-Hippocampus	162	LINC00167	ENSG00000233220.3	11	130002938	130004356	-0.00124419	0.0242129	0.959092	18134	0.999658	No
Brain-Hippocampus	162	APLP2	ENSG00000084234.16	11	130069837	130144811	0.00104072	0.00299153	0.728445	18134	0.999658	No
Brain-Hippocampus	162	ST14	ENSG00000149418.10	11	130159562	130210376	-0.0130003	0.0173049	0.453765	18134	0.999658	No
Brain-Hippocampus	162	ZBTB44	ENSG00000196323.12	11	130226677	130314686	-0.00140702	0.00317667	0.658504	18134	0.999658	No
Brain-Hippocampus	162	RP11-121M22.1	ENSG00000175773.12	11	130314993	130403657	0.0139931	0.012753	0.274421	18134	0.999658	No
Brain-Hippocampus	162	ADAMTS8	ENSG00000134917.9	11	130404925	130428993	0.0107351	0.0076854	0.16468	18134	0.999658	No
Brain-Hippocampus	162	ADAMTS15	ENSG00000166106.3	11	130448974	130476641	0.00364053	0.0138001	0.792318	18134	0.999658	No
Brain-Hippocampus	162	RP11-890B15.2	ENSG00000254842.6	11	130844191	130865561	-0.0287539	0.021985	0.193054	18134	0.999658	No
Brain-Hippocampus	162	RP11-890B15.3	ENSG00000255455.2	11	130866254	130870247	-0.00127678	0.00393176	0.745866	18134	0.999658	No
Brain-Hippocampus	162	SNX19	ENSG00000120451.10	11	130875436	130916509	-0.00357922	0.00414645	0.389504	18134	0.999658	No
Brain-Hippocampus	162	NTM	ENSG00000182667.14	11	131370478	132336822	0.000893971	0.00470985	0.849734	18134	0.999658	No
Brain-Hippocampus	162	NTM-AS1	ENSG00000224795.1	11	131662131	131663583	-0.0047462	0.00764128	0.535526	18134	0.999658	No
Brain-Hippocampus	162	OPCML	ENSG00000183715.13	11	132414977	133532519	0.00146621	0.00584029	0.802143	18134	0.999658	No
Brain-Hippocampus	162	RP11-448P19.1	ENSG00000255258.2	11	133783671	133810376	-0.000223738	0.0270382	0.993409	18134	0.999658	No
Brain-Hippocampus	162	SPATA19	ENSG00000166118.7	11	133840631	133845538	0.00116838	0.0249187	0.96267	18134	0.999658	No
Brain-Hippocampus	162	IGSF9B	ENSG00000080854.14	11	133908564	133956985	0.00948514	0.0111668	0.397107	18134	0.999658	No
Brain-Hippocampus	162	RP11-713P17.3	ENSG00000204241.7	11	134032272	134046849	0.0092484	0.00924358	0.318784	18134	0.999658	No
Brain-Hippocampus	162	RP11-713P17.4	ENSG00000254648.1	11	134035832	134037107	0.0425649	0.0241373	0.080007	18134	0.999658	No
Brain-Hippocampus	162	JAM3	ENSG00000166086.12	11	134068925	134152001	0.00448286	0.00368094	0.225327	18134	0.999658	No
Brain-Hippocampus	162	NCAPD3	ENSG00000151503.12	11	134152434	134225454	-0.00222211	0.00363314	0.54178	18134	0.999658	No
Brain-Hippocampus	162	VPS26B	ENSG00000151502.10	11	134224645	134247792	-0.00124985	0.00256498	0.626825	18134	0.999658	No
Brain-Hippocampus	162	THYN1	ENSG00000151500.14	11	134248279	134253370	-0.000364922	0.00311753	0.906985	18134	0.999658	No
Brain-Hippocampus	162	ACAD8	ENSG00000151498.11	11	134253495	134265855	0.00109385	0.00332659	0.742784	18134	0.999658	No
Brain-Hippocampus	162	GLB1L3	ENSG00000166105.15	11	134274245	134319563	0.00920419	0.00690418	0.184653	18134	0.999658	No
Brain-Hippocampus	162	GLB1L2	ENSG00000149328.14	11	134331874	134378341	0.00981126	0.00702308	0.164624	18134	0.999658	No
Brain-Hippocampus	162	B3GAT1	ENSG00000109956.12	11	134378506	134411918	-0.00368494	0.00428059	0.390793	18134	0.999658	No
Brain-Hippocampus	162	RP11-469N6.1	ENSG00000251226.1	11	134735596	134763810	0.0179192	0.0257458	0.487579	18134	0.999658	No
Brain-Hippocampus	162	IQSEC3	ENSG00000120645.11	12	66765	178460	-0.00494219	0.00744538	0.507915	18134	0.999658	No
Brain-Hippocampus	162	RP11-598F7.6	ENSG00000256540.1	12	166856	182399	0.014383	0.0119982	0.232642	18134	0.999658	No
Brain-Hippocampus	162	SLC6A12	ENSG00000111181.12	12	190077	214120	-0.00935371	0.00846175	0.270878	18134	0.999658	No
Brain-Hippocampus	162	SLC6A13	ENSG00000010379.15	12	220621	262873	0.00317036	0.0102797	0.75823	18134	0.999658	No
Brain-Hippocampus	162	KDM5A	ENSG00000073614.12	12	280129	389272	0.00214291	0.00359431	0.552009	18134	0.999658	No
Brain-Hippocampus	162	CCDC77	ENSG00000120647.9	12	389455	442645	0.0106068	0.00559045	0.0598456	18134	0.999658	No
Brain-Hippocampus	162	B4GALNT3	ENSG00000139044.10	12	460364	563509	0.00824103	0.00741211	0.268115	18134	0.999658	No
Brain-Hippocampus	162	NINJ2	ENSG00000171840.11	12	564296	663779	-0.0106401	0.00619035	0.0878586	18134	0.999658	No
Brain-Hippocampus	162	WNK1	ENSG00000060237.16	12	752593	911452	0.00469857	0.00513804	0.362044	18134	0.999658	No
Brain-Hippocampus	162	RAD52	ENSG00000002016.17	12	912077	990053	0.00131977	0.00441464	0.765419	18134	0.999658	No
Brain-Hippocampus	162	ERC1	ENSG00000082805.19	12	990609	1495933	0.000144641	0.00352679	0.967345	18134	0.999658	No
Brain-Hippocampus	162	LINC00942	ENSG00000249628.2	12	1500525	1507318	-0.0199036	0.0255565	0.437409	18134	0.999658	No
Brain-Hippocampus	162	WNT5B	ENSG00000111186.12	12	1529891	1647243	0.0137606	0.00746146	0.0672649	18134	0.999658	No
Brain-Hippocampus	162	FBXL14	ENSG00000171823.6	12	1565993	1594165	0.0172345	0.00679917	0.0123508	18134	0.999658	No
Brain-Hippocampus	162	ADIPOR2	ENSG00000006831.9	12	1688574	1788678	0.00458763	0.00466197	0.326786	18134	0.999658	No
Brain-Hippocampus	162	CACNA2D4	ENSG00000151062.14	12	1791957	1918836	-0.00384361	0.00943604	0.684386	18134	0.999658	No
Brain-Hippocampus	162	LRTM2	ENSG00000166159.10	12	1820267	1836752	-0.00368446	0.00963252	0.702669	18134	0.999658	No
Brain-Hippocampus	162	LINC00940	ENSG00000235049.1	12	1929202	1936574	0.000590839	0.0108167	0.956517	18134	0.999658	No
Brain-Hippocampus	162	DCP1B	ENSG00000151065.13	12	1946054	2004535	-0.000507219	0.00355094	0.886621	18134	0.999658	No
Brain-Hippocampus	162	CACNA1C	ENSG00000151067.21	12	1970786	2697950	0.00407748	0.00462993	0.380001	18134	0.999658	No
Brain-Hippocampus	162	RP11-986G18.2	ENSG00000274659.1	12	2740093	2742855	-0.0284692	0.0197216	0.151098	18134	0.999658	No
Brain-Hippocampus	162	FKBP4	ENSG00000004478.7	12	2794953	2805423	0.0207918	0.0062495	0.00112166	18134	0.999658	No
Brain-Hippocampus	162	ITFG2	ENSG00000111203.11	12	2817223	2859791	-0.000668758	0.00341103	0.84485	18134	0.999658	No
Brain-Hippocampus	162	NRIP2	ENSG00000053702.14	12	2825348	2835544	-0.00783549	0.00637865	0.221361	18134	0.999658	No
Brain-Hippocampus	162	RP4-816N1.8	ENSG00000283297.1	12	2849039	2857083	0.0129638	0.0170436	0.448161	18134	0.999658	No
Brain-Hippocampus	162	FOXM1	ENSG00000111206.12	12	2858332	2877155	0.010795	0.00904027	0.234457	18134	0.999658	No
Brain-Hippocampus	162	RHNO1	ENSG00000171792.10	12	2876258	2889523	-0.00439631	0.00374749	0.242734	18134	0.999658	No
Brain-Hippocampus	162	TULP3	ENSG00000078246.16	12	2890887	2941140	-0.001617	0.00421726	0.701986	18134	0.999658	No
Brain-Hippocampus	162	TEAD4	ENSG00000197905.8	12	2959330	3040673	-0.00757706	0.00979774	0.440621	18134	0.999658	No
Brain-Hippocampus	162	RP11-253E3.3	ENSG00000250899.3	12	3041437	3044950	-0.00242106	0.0151234	0.873043	18134	0.999658	No
Brain-Hippocampus	162	TSPAN9	ENSG00000011105.12	12	3077355	3286564	0.00452874	0.00445938	0.311594	18134	0.999658	No
Brain-Hippocampus	162	PRMT8	ENSG00000111218.11	12	3381349	3593973	-0.0097931	0.00765618	0.202974	18134	0.999658	No
Brain-Hippocampus	162	CRACR2A	ENSG00000130038.9	12	3606633	3764819	0.0092842	0.0089133	0.299387	18134	0.999658	No
Brain-Hippocampus	162	PARP11	ENSG00000111224.13	12	3791047	3873448	-0.00155342	0.00411358	0.706276	18134	0.999658	No
Brain-Hippocampus	162	CCND2	ENSG00000118971.7	12	4273772	4305350	-0.00911583	0.00538638	0.0927971	18134	0.999658	No
Brain-Hippocampus	162	TIGAR	ENSG00000078237.6	12	4307763	4354593	-0.00360496	0.00491814	0.464789	18134	0.999658	No
Brain-Hippocampus	162	C12orf4	ENSG00000047621.11	12	4487728	4538508	-0.000482956	0.0038501	0.900355	18134	0.999658	No
Brain-Hippocampus	162	RAD51AP1	ENSG00000111247.14	12	4538798	4560048	0.0126627	0.0099241	0.204085	18134	0.999658	No
Brain-Hippocampus	162	DYRK4	ENSG00000010219.13	12	4562204	4615302	0.00338041	0.003072	0.27305	18134	0.999658	No
Brain-Hippocampus	162	AKAP3	ENSG00000111254.7	12	4615508	4649047	0.00291073	0.00901528	0.747278	18134	0.999658	No
Brain-Hippocampus	162	NDUFA9	ENSG00000139180.10	12	4649107	4694317	-0.00127238	0.00270909	0.639322	18134	0.999658	No
Brain-Hippocampus	162	RP11-234B24.2	ENSG00000255474.1	12	4700417	4720102	0.0131247	0.0116652	0.262466	18134	0.999658	No
Brain-Hippocampus	162	GALNT8	ENSG00000130035.6	12	4720341	4851927	-0.0014564	0.00593604	0.806546	18134	0.999658	No
Brain-Hippocampus	162	KCNA1	ENSG00000111262.5	12	4910840	4918256	0.00580166	0.00799478	0.469245	18134	0.999658	No
Brain-Hippocampus	162	KCNA5	ENSG00000130037.4	12	5043989	5046788	-0.0214476	0.00877873	0.0158054	18134	0.999658	No
Brain-Hippocampus	162	NTF3	ENSG00000185652.11	12	5432112	5521536	-0.0221206	0.0240931	0.36013	18134	0.999658	No
Brain-Hippocampus	162	ANO2	ENSG00000047617.14	12	5531869	5946232	-0.00115404	0.00860083	0.893454	18134	0.999658	No
Brain-Hippocampus	162	VWF	ENSG00000110799.13	12	5948874	6124770	-0.00160853	0.00921729	0.861715	18134	0.999658	No
Brain-Hippocampus	162	RP3-454B23.1	ENSG00000255775.1	12	6155035	6160719	-0.00514483	0.018857	0.785383	18134	0.999658	No
Brain-Hippocampus	162	CD9	ENSG00000010278.12	12	6199715	6238271	0.00071449	0.00468698	0.879058	18134	0.999658	No
Brain-Hippocampus	162	TNFRSF1A	ENSG00000067182.7	12	6328757	6342114	0.00445424	0.00482228	0.357242	18134	0.999658	No
Brain-Hippocampus	162	SCNN1A	ENSG00000111319.12	12	6346843	6377730	0.0144689	0.0198058	0.466282	18134	0.999658	No
Brain-Hippocampus	162	LTBR	ENSG00000111321.10	12	6375225	6391563	-0.0043651	0.00576623	0.450315	18134	0.999658	No
Brain-Hippocampus	162	RP1-102E24.8	ENSG00000256433.2	12	6393905	6396148	-0.0294543	0.0194943	0.133064	18134	0.999658	No
Brain-Hippocampus	162	CD27	ENSG00000139193.3	12	6444867	6451689	0.011673	0.0112937	0.303115	18134	0.999658	No
Brain-Hippocampus	162	TAPBPL	ENSG00000139192.11	12	6451719	6466517	-0.000180471	0.00561519	0.974406	18134	0.999658	No
Brain-Hippocampus	162	VAMP1	ENSG00000139190.16	12	6462323	6470987	0.00440695	0.00540995	0.416684	18134	0.999658	No
Brain-Hippocampus	162	MRPL51	ENSG00000111639.7	12	6491886	6493355	0.00182256	0.00263678	0.490581	18134	0.999658	No
Brain-Hippocampus	162	NCAPD2	ENSG00000010292.12	12	6493842	6531955	-0.00323929	0.00332135	0.331097	18134	0.999658	No
Brain-Hippocampus	162	GAPDH	ENSG00000111640.14	12	6533927	6538374	-0.000842079	0.00352228	0.8114	18134	0.999658	No
Brain-Hippocampus	162	IFFO1	ENSG00000010295.19	12	6538375	6556083	-0.00337789	0.00329997	0.307783	18134	0.999658	No
Brain-Hippocampus	162	NOP2	ENSG00000111641.11	12	6556863	6568691	0.000606337	0.00370153	0.870119	18134	0.999658	No
Brain-Hippocampus	162	CHD4	ENSG00000111642.14	12	6570083	6607476	-0.00205832	0.00256344	0.423365	18134	0.999658	No
Brain-Hippocampus	162	LPAR5	ENSG00000184574.9	12	6618835	6636447	0.0156183	0.00835439	0.0636464	18134	0.999658	No
Brain-Hippocampus	162	ACRBP	ENSG00000111644.7	12	6638075	6647460	-0.0121803	0.00746542	0.10502	18134	0.999658	No
Brain-Hippocampus	162	ING4	ENSG00000111653.19	12	6650280	6663148	-0.00183234	0.0029585	0.536695	18134	0.999658	No
Brain-Hippocampus	162	ZNF384	ENSG00000126746.17	12	6666477	6689510	-0.00325903	0.00389702	0.404419	18134	0.999658	No
Brain-Hippocampus	162	PIANP	ENSG00000139200.13	12	6693792	6700800	0.00355022	0.00447908	0.429339	18134	0.999658	No
Brain-Hippocampus	162	COPS7A	ENSG00000111652.9	12	6723741	6731875	0.000835345	0.00253901	0.742644	18134	0.999658	No
Brain-Hippocampus	162	RP4-761J14.10	ENSG00000269892.1	12	6742985	6743641	-0.020131	0.0133812	0.134725	18134	0.999658	No
Brain-Hippocampus	162	MLF2	ENSG00000089693.10	12	6747996	6767475	-0.00243628	0.00239556	0.310909	18134	0.999658	No
Brain-Hippocampus	162	PTMS	ENSG00000159335.15	12	6765516	6770952	-0.0056205	0.00503071	0.265806	18134	0.999658	No
Brain-Hippocampus	162	LAG3	ENSG00000089692.8	12	6772519	6778453	0.0258661	0.0167673	0.125172	18134	0.999658	No
Brain-Hippocampus	162	CD4	ENSG00000010610.9	12	6786858	6820808	-0.00870992	0.00635664	0.172815	18134	0.999658	No
Brain-Hippocampus	162	GPR162	ENSG00000250510.7	12	6821545	6827421	-3.26144e-07	0.00410341	0.999937	18134	0.999977	No
Brain-Hippocampus	162	P3H3	ENSG00000110811.19	12	6828410	6839851	0.00556049	0.00476878	0.24559	18134	0.999658	No
Brain-Hippocampus	162	GNB3	ENSG00000111664.10	12	6840211	6847393	0.0151901	0.00940764	0.108637	18134	0.999658	No
Brain-Hippocampus	162	CDCA3	ENSG00000111665.11	12	6844793	6852066	0.000466004	0.00657289	0.94358	18134	0.999658	No
Brain-Hippocampus	162	USP5	ENSG00000111667.13	12	6852128	6866629	0.00147643	0.00294948	0.617456	18134	0.999658	No
Brain-Hippocampus	162	TPI1	ENSG00000111669.14	12	6867119	6870934	0.000174745	0.0042476	0.967243	18134	0.999658	No
Brain-Hippocampus	162	SPSB2	ENSG00000111671.9	12	6870949	6889358	0.00291563	0.00728574	0.689631	18134	0.999658	No
Brain-Hippocampus	162	U47924.32	ENSG00000275703.1	12	6899752	6900212	0.00216763	0.0149127	0.88464	18134	0.999658	No
Brain-Hippocampus	162	LRRC23	ENSG00000010626.14	12	6904733	6914243	0.00379838	0.0040884	0.354457	18134	0.999658	No
Brain-Hippocampus	162	ENO2	ENSG00000111674.8	12	6913745	6923698	-0.000551975	0.00366634	0.880546	18134	0.999658	No
Brain-Hippocampus	162	ATN1	ENSG00000111676.14	12	6924463	6942321	-0.00418062	0.00342484	0.224261	18134	0.999658	No
Brain-Hippocampus	162	C12orf57	ENSG00000111678.10	12	6943433	6946003	0.00401791	0.00383613	0.296726	18134	0.999658	No
Brain-Hippocampus	162	PTPN6	ENSG00000111679.16	12	6946468	6961316	0.0109691	0.00626281	0.0820557	18134	0.999658	No
Brain-Hippocampus	162	PHB2	ENSG00000215021.8	12	6965383	6970825	0.000888412	0.00189875	0.640588	18134	0.999658	No
Brain-Hippocampus	162	EMG1	ENSG00000126749.14	12	6970893	6979941	-0.00189014	0.00296804	0.525275	18134	0.999658	No
Brain-Hippocampus	162	LPCAT3	ENSG00000111684.10	12	6980707	7018510	-0.0093973	0.00569502	0.101167	18134	0.999658	No
Brain-Hippocampus	162	C1S	ENSG00000182326.14	12	6988259	7071032	-0.00482786	0.00786231	0.540179	18134	0.999658	No
Brain-Hippocampus	162	C1R	ENSG00000159403.15	12	7080209	7092607	-0.000998152	0.00839392	0.905514	18134	0.999658	No
Brain-Hippocampus	162	C1RL	ENSG00000139178.10	12	7093640	7109273	-0.000169903	0.00630469	0.978539	18134	0.999658	No
Brain-Hippocampus	162	RBP5	ENSG00000139194.7	12	7123684	7128942	0.00167505	0.0112221	0.881561	18134	0.999658	No
Brain-Hippocampus	162	CLSTN3	ENSG00000139182.13	12	7130253	7158945	0.00270845	0.00468429	0.564059	18134	0.999658	No
Brain-Hippocampus	162	PEX5	ENSG00000139197.10	12	7188685	7218574	0.0054783	0.0064352	0.396055	18134	0.999658	No
Brain-Hippocampus	162	CD163L1	ENSG00000177675.8	12	7346685	7451055	-0.00709627	0.0126985	0.577174	18134	0.999658	No
Brain-Hippocampus	162	CD163	ENSG00000177575.12	12	7470813	7503893	-0.000569755	0.0170976	0.973464	18134	0.999658	No
Brain-Hippocampus	162	SLC2A14	ENSG00000173262.11	12	7812512	7891148	0.00300483	0.0176859	0.865334	18134	0.999658	No
Brain-Hippocampus	162	SLC2A3	ENSG00000059804.15	12	7919230	7936275	0.00995737	0.0104511	0.342355	18134	0.999658	No
Brain-Hippocampus	162	FOXJ2	ENSG00000065970.8	12	8032703	8055503	0.00224729	0.00298845	0.45332	18134	0.999658	No
Brain-Hippocampus	162	C3AR1	ENSG00000171860.4	12	8058302	8066471	0.0156863	0.00950389	0.10108	18134	0.999658	No
Brain-Hippocampus	162	NECAP1	ENSG00000089818.17	12	8076939	8097859	-0.000820726	0.00332854	0.8056	18134	0.999658	No
Brain-Hippocampus	162	CLEC4A	ENSG00000111729.13	12	8123630	8138607	-0.00183246	0.00717471	0.798785	18134	0.999658	No
Brain-Hippocampus	162	RP11-266K4.13	ENSG00000276417.1	12	8205984	8207397	0.0146481	0.0135256	0.280675	18134	0.999658	No
Brain-Hippocampus	162	RP11-266K4.14	ENSG00000275367.1	12	8217758	8221115	0.00233259	0.00781343	0.765737	18134	0.999658	No
Brain-Hippocampus	162	FAM90A1	ENSG00000171847.10	12	8221260	8227618	0.00650583	0.00769039	0.399014	18134	0.999658	No
Brain-Hippocampus	162	RP11-266K4.9	ENSG00000215241.3	12	8235519	8242564	0.00569406	0.00637088	0.372982	18134	0.999658	No
Brain-Hippocampus	162	LINC00937	ENSG00000226091.7	12	8295986	8396803	0.0105189	0.00990434	0.290041	18134	0.999658	No
Brain-Hippocampus	162	CLEC4E	ENSG00000166523.7	12	8533305	8540963	-0.0140735	0.0201511	0.486088	18134	0.999658	No
Brain-Hippocampus	162	MFAP5	ENSG00000197614.10	12	8641246	8662888	0.00405322	0.0149782	0.787091	18134	0.999658	No
Brain-Hippocampus	162	RIMKLB	ENSG00000166532.15	12	8681691	8783095	-0.00190392	0.00463439	0.68183	18134	0.999658	No
Brain-Hippocampus	162	RP11-20D14.6	ENSG00000249790.2	12	8788257	8795789	-0.0705419	0.0342993	0.0415762	18134	0.999658	No
Brain-Hippocampus	162	A2ML1	ENSG00000166535.19	12	8822472	8887001	-0.000546209	0.00980201	0.955641	18134	0.999658	No
Brain-Hippocampus	162	PHC1	ENSG00000111752.10	12	8913896	8940362	-0.00497457	0.00385161	0.198639	18134	0.999658	No
Brain-Hippocampus	162	M6PR	ENSG00000003056.7	12	8941468	8949955	0.00159021	0.00349818	0.650114	18134	0.999658	No
Brain-Hippocampus	162	KLRG1	ENSG00000139187.9	12	8950044	9010760	0.004076	0.00745333	0.585339	18134	0.999658	No
Brain-Hippocampus	162	A2M	ENSG00000175899.14	12	9068183	9116229	0.00580099	0.00693502	0.404312	18134	0.999658	No
Brain-Hippocampus	162	PZP	ENSG00000126838.9	12	9148840	9208370	0.00693426	0.019338	0.720449	18134	0.999658	No
Brain-Hippocampus	162	LINC00987	ENSG00000237248.4	12	9240332	9243052	-0.0052475	0.00653501	0.423346	18134	0.999658	No
Brain-Hippocampus	162	RP11-118B22.4	ENSG00000256427.1	12	9246497	9257960	0.0103056	0.0133365	0.440981	18134	0.999658	No
Brain-Hippocampus	162	RP13-735L24.1	ENSG00000260423.1	12	9367464	9397617	0.0025635	0.0178022	0.885708	18134	0.999658	No
Brain-Hippocampus	162	RP11-726G1.1	ENSG00000214776.10	12	9467552	9576275	0.00569307	0.0156589	0.71673	18134	0.999658	No
Brain-Hippocampus	162	KLRB1	ENSG00000111796.3	12	9594551	9607886	0.0331398	0.0230817	0.153301	18134	0.999658	No
Brain-Hippocampus	162	CLEC2D	ENSG00000069493.14	12	9664969	9699555	0.00349462	0.0059591	0.558528	18134	0.999658	No
Brain-Hippocampus	162	CLECL1	ENSG00000184293.7	12	9715860	9733299	-0.0078544	0.0252248	0.755978	18134	0.999658	No
Brain-Hippocampus	162	CD69	ENSG00000110848.8	12	9752486	9760901	0.000332353	0.0160346	0.983493	18134	0.999658	No
Brain-Hippocampus	162	KLRF1	ENSG00000150045.11	12	9827481	9845007	-0.0120234	0.0204409	0.557345	18134	0.999658	No
Brain-Hippocampus	162	CLEC2B	ENSG00000110852.4	12	9852984	9870136	-0.00800299	0.00902479	0.376719	18134	0.999658	No
Brain-Hippocampus	162	AC091814.2	ENSG00000225231.1	12	9936579	9943495	-0.0132383	0.0264133	0.617021	18134	0.999658	No
Brain-Hippocampus	162	CLEC12A	ENSG00000172322.13	12	9971415	9985595	0.0204161	0.0301247	0.499069	18134	0.999658	No
Brain-Hippocampus	162	CLEC12B	ENSG00000256660.5	12	10010627	10018619	-0.0310028	0.0241882	0.202055	18134	0.999658	No
Brain-Hippocampus	162	CLEC9A	ENSG00000197992.6	12	10030677	10066027	-0.00990005	0.0125606	0.431922	18134	0.999658	No
Brain-Hippocampus	162	CLEC1A	ENSG00000150048.10	12	10069554	10111627	0.00065238	0.0100958	0.948569	18134	0.999658	No
Brain-Hippocampus	162	CLEC7A	ENSG00000172243.17	12	10116777	10130258	0.00762192	0.00857366	0.375532	18134	0.999658	No
Brain-Hippocampus	162	OLR1	ENSG00000173391.8	12	10158301	10172138	0.0207513	0.0131853	0.117787	18134	0.999658	No
Brain-Hippocampus	162	TMEM52B	ENSG00000165685.8	12	10170542	10191801	0.00763004	0.0158329	0.630621	18134	0.999658	No
Brain-Hippocampus	162	GABARAPL1	ENSG00000139112.10	12	10212458	10223130	-0.0035797	0.00436803	0.413882	18134	0.999658	No
Brain-Hippocampus	162	KLRD1	ENSG00000134539.16	12	10226058	10329600	0.0187891	0.0112023	0.0957242	18134	0.999658	No
Brain-Hippocampus	162	KLRK1	ENSG00000213809.8	12	10372353	10391874	-0.0155007	0.00968292	0.111669	18134	0.999658	No
Brain-Hippocampus	162	KLRC4	ENSG00000183542.5	12	10407382	10409757	-0.0126109	0.0141814	0.37539	18134	0.999658	No
Brain-Hippocampus	162	KLRC3	ENSG00000205810.8	12	10412312	10420595	-0.0193718	0.010526	0.0678298	18134	0.999658	No
Brain-Hippocampus	162	KLRC2	ENSG00000205809.9	12	10426854	10442263	-0.0294225	0.0200578	0.144649	18134	0.999658	No
Brain-Hippocampus	162	KLRC1	ENSG00000134545.13	12	10446028	10454685	0.0477914	0.0313369	0.129493	18134	0.999658	No
Brain-Hippocampus	162	EIF2S3L	ENSG00000180574.3	12	10505602	10523135	0.0080238	0.0306099	0.793606	18134	0.999658	No
Brain-Hippocampus	162	MAGOHB	ENSG00000111196.9	12	10604190	10613623	0.0041356	0.00435644	0.3441	18134	0.999658	No
Brain-Hippocampus	162	STYK1	ENSG00000060140.8	12	10618939	10674318	0.000781151	0.0160527	0.961258	18134	0.999658	No
Brain-Hippocampus	162	YBX3	ENSG00000060138.12	12	10699089	10723312	0.000693838	0.0058914	0.906418	18134	0.999658	No
Brain-Hippocampus	162	PRH1	ENSG00000231887.6	12	10824960	10884255	-0.00469914	0.00994642	0.637345	18134	0.999658	No
Brain-Hippocampus	162	TAS2R10	ENSG00000121318.2	12	10825317	10826358	-0.00218185	0.0250872	0.930819	18134	0.999658	No
Brain-Hippocampus	162	PRR4	ENSG00000111215.11	12	10845849	11121180	0.000272455	0.00450517	0.951863	18134	0.999658	No
Brain-Hippocampus	162	PRH2	ENSG00000134551.12	12	10929236	10932341	-0.0212117	0.027823	0.447114	18134	0.999658	No
Brain-Hippocampus	162	TAS2R14	ENSG00000212127.5	12	10937406	10939263	0.0206774	0.00765897	0.00779442	18134	0.999658	No
Brain-Hippocampus	162	TAS2R20	ENSG00000255837.1	12	10996495	10997875	-0.00229332	0.0102424	0.823157	18134	0.999658	No
Brain-Hippocampus	162	TAS2R19	ENSG00000212124.2	12	11021619	11022620	-0.00176055	0.0170892	0.918093	18134	0.999658	No
Brain-Hippocampus	162	TAS2R31	ENSG00000256436.1	12	11030387	11031407	-0.00013126	0.0212743	0.995086	18134	0.999658	No
Brain-Hippocampus	162	SMIM10L1	ENSG00000256537.4	12	11171222	11176016	0.00303622	0.00395657	0.444144	18134	0.999658	No
Brain-Hippocampus	162	PRB1	ENSG00000251655.6	12	11351823	11395566	0.0111377	0.0266899	0.677097	18134	0.999658	No
Brain-Hippocampus	162	PRB2	ENSG00000121335.11	12	11391540	11501041	-0.00252413	0.0164303	0.878125	18134	0.999658	No
Brain-Hippocampus	162	LINC01252	ENSG00000247157.6	12	11548030	11590369	0.0203092	0.0100441	0.0450819	18134	0.999658	No
Brain-Hippocampus	162	ETV6	ENSG00000139083.10	12	11649854	11895402	0.00174087	0.00515904	0.73629	18134	0.999658	No
Brain-Hippocampus	162	LRP6	ENSG00000070018.8	12	12116025	12267012	-0.00391845	0.00337454	0.247545	18134	0.999658	No
Brain-Hippocampus	162	MANSC1	ENSG00000111261.13	12	12326056	12350541	0.00584037	0.00366089	0.112891	18134	0.999658	No
Brain-Hippocampus	162	LOH12CR2	ENSG00000205791.3	12	12355406	12357067	0.0095175	0.00463499	0.0418951	18134	0.999658	No
Brain-Hippocampus	162	BORCS5	ENSG00000165714.10	12	12357079	12469694	0.00122457	0.0037402	0.743849	18134	0.999658	No
Brain-Hippocampus	162	DUSP16	ENSG00000111266.8	12	12474210	12562383	-0.00156816	0.00447308	0.726433	18134	0.999658	No
Brain-Hippocampus	162	RP11-253I19.3	ENSG00000255670.1	12	12485353	12491581	-0.0133611	0.0204227	0.514039	18134	0.999658	No
Brain-Hippocampus	162	CREBL2	ENSG00000111269.2	12	12611827	12645108	-0.00480336	0.00289026	0.0987674	18134	0.999658	No
Brain-Hippocampus	162	RP11-180M15.6	ENSG00000275963.1	12	12648939	12649713	0.0026274	0.0117346	0.823159	18134	0.999658	No
Brain-Hippocampus	162	GPR19	ENSG00000183150.7	12	12660891	12696207	0.00251576	0.00645449	0.6973	18134	0.999658	No
Brain-Hippocampus	162	CDKN1B	ENSG00000111276.10	12	12715058	12722371	-7.64589e-05	0.00264658	0.976994	18134	0.999658	No
Brain-Hippocampus	162	APOLD1	ENSG00000178878.12	12	12725917	12813315	-0.0179865	0.0117599	0.128403	18134	0.999658	No
Brain-Hippocampus	162	GPRC5A	ENSG00000013588.7	12	12890782	12917937	-0.0100247	0.0192804	0.603924	18134	0.999658	No
Brain-Hippocampus	162	GPRC5D	ENSG00000111291.8	12	12940775	12952147	-0.00429729	0.025011	0.863831	18134	0.999658	No
Brain-Hippocampus	162	HEBP1	ENSG00000013583.8	12	12974864	13000273	0.00225726	0.00334554	0.500975	18134	0.999658	No
Brain-Hippocampus	162	RP11-377D9.3	ENSG00000255621.1	12	13008095	13040679	0.011228	0.0201483	0.578233	18134	0.999658	No
Brain-Hippocampus	162	FAM234B	ENSG00000084444.13	12	13044284	13142521	-0.00253762	0.00431837	0.557725	18134	0.999658	No
Brain-Hippocampus	162	GSG1	ENSG00000111305.18	12	13083560	13103683	-0.0155163	0.0113702	0.174552	18134	0.999658	No
Brain-Hippocampus	162	EMP1	ENSG00000134531.9	12	13196716	13219939	0.000417794	0.012022	0.972327	18134	0.999658	No
Brain-Hippocampus	162	GRIN2B	ENSG00000273079.5	12	13437942	13981957	-0.00605548	0.00625243	0.334464	18134	0.999658	No
Brain-Hippocampus	162	ATF7IP	ENSG00000171681.12	12	14365632	14502935	-0.00351592	0.00319791	0.273462	18134	0.999658	No
Brain-Hippocampus	162	PLBD1	ENSG00000121316.10	12	14503661	14568349	0.00626794	0.00816991	0.444256	18134	0.999658	No
Brain-Hippocampus	162	HIST4H4	ENSG00000197837.3	12	14767999	14771131	-0.0146497	0.00925075	0.115537	18134	0.999658	No
Brain-Hippocampus	162	H2AFJ	ENSG00000246705.4	12	14774383	14778002	0.00599674	0.0042655	0.161977	18134	0.999658	No
Brain-Hippocampus	162	WBP11	ENSG00000084463.7	12	14784579	14803540	-0.00473184	0.00238677	0.0493778	18134	0.999658	No
Brain-Hippocampus	162	C12orf60	ENSG00000182993.3	12	14803572	14906586	-0.00944721	0.00730958	0.198333	18134	0.999658	No
Brain-Hippocampus	162	SMCO3	ENSG00000179256.2	12	14804650	14814182	-0.01534	0.0249794	0.540141	18134	0.999658	No
Brain-Hippocampus	162	MGP	ENSG00000111341.9	12	14881181	14885926	-0.00797635	0.0112248	0.478515	18134	0.999658	No
Brain-Hippocampus	162	ERP27	ENSG00000139055.6	12	14914035	14939082	0.0120136	0.0223877	0.592385	18134	0.999658	No
Brain-Hippocampus	162	ARHGDIB	ENSG00000111348.8	12	14942017	14961728	-0.00122471	0.00573495	0.831207	18134	0.999658	No
Brain-Hippocampus	162	PDE6H	ENSG00000139053.2	12	14973022	14981865	-0.021643	0.0271356	0.42646	18134	0.999658	No
Brain-Hippocampus	162	RERG	ENSG00000134533.6	12	15107783	15348675	0.00918376	0.00938839	0.329661	18134	0.999658	No
Brain-Hippocampus	162	PTPRO	ENSG00000151490.13	12	15322397	15597399	0.00229859	0.0058699	0.695957	18134	0.999658	No
Brain-Hippocampus	162	EPS8	ENSG00000151491.12	12	15620158	15882329	-0.000638675	0.00383769	0.868065	18134	0.999658	No
Brain-Hippocampus	162	STRAP	ENSG00000023734.10	12	15882391	15903478	0.00209036	0.00277225	0.452097	18134	0.999658	No
Brain-Hippocampus	162	DERA	ENSG00000023697.12	12	15911172	16037282	-0.00212148	0.00309909	0.494758	18134	0.999658	No
Brain-Hippocampus	162	SLC15A5	ENSG00000188991.3	12	16188485	16277685	-0.00319021	0.0235516	0.892446	18134	0.999658	No
Brain-Hippocampus	162	MGST1	ENSG00000008394.12	12	16347142	16609259	0.000405436	0.00676115	0.952269	18134	0.999658	No
Brain-Hippocampus	162	LMO3	ENSG00000048540.14	12	16548373	16610594	0.00467129	0.00517567	0.368316	18134	0.999658	No
Brain-Hippocampus	162	RERGL	ENSG00000111404.6	12	18080869	18320107	-0.019208	0.0118373	0.106909	18134	0.999658	No
Brain-Hippocampus	162	PLEKHA5	ENSG00000052126.14	12	19129752	19376400	-0.00328065	0.0041009	0.425076	18134	0.999658	No
Brain-Hippocampus	162	AEBP2	ENSG00000139154.14	12	19404045	19720801	0.00296528	0.00410568	0.471353	18134	0.999658	No
Brain-Hippocampus	162	PDE3A	ENSG00000172572.6	12	20369245	20684381	-0.0176138	0.00713755	0.0148014	18134	0.999658	No
Brain-Hippocampus	162	SLCO1C1	ENSG00000139155.8	12	20695355	20753386	0.00807412	0.0088052	0.360735	18134	0.999658	No
Brain-Hippocampus	162	SLCO1A2	ENSG00000084453.16	12	21264600	21419594	-0.00015405	0.00600689	0.979577	18134	0.999658	No
Brain-Hippocampus	162	PYROXD1	ENSG00000121350.15	12	21437615	21471252	-0.0003674	0.00403454	0.927572	18134	0.999658	No
Brain-Hippocampus	162	RECQL	ENSG00000004700.15	12	21471428	21501669	0.000277388	0.00474937	0.953509	18134	0.999658	No
Brain-Hippocampus	162	GOLT1B	ENSG00000111711.9	12	21501781	21518408	0.00301796	0.00309225	0.33076	18134	0.999658	No
Brain-Hippocampus	162	SPX	ENSG00000134548.9	12	21526307	21537377	0.00142682	0.00699099	0.838577	18134	0.999658	No
Brain-Hippocampus	162	GYS2	ENSG00000111713.2	12	21536189	21604847	0.000560926	0.0162548	0.972521	18134	0.999658	No
Brain-Hippocampus	162	LDHB	ENSG00000111716.12	12	21635342	21757857	0.00406615	0.00348055	0.244691	18134	0.999658	No
Brain-Hippocampus	162	KCNJ8	ENSG00000121361.3	12	21764955	21775581	-0.00599543	0.00811355	0.46118	18134	0.999658	No
Brain-Hippocampus	162	ABCC9	ENSG00000069431.11	12	21797401	21942529	-0.00677088	0.00787035	0.391093	18134	0.999658	No
Brain-Hippocampus	162	CMAS	ENSG00000111726.12	12	22046174	22065674	0.00387049	0.00309725	0.213511	18134	0.999658	No
Brain-Hippocampus	162	ST8SIA1	ENSG00000111728.10	12	22063773	22437041	-0.0097693	0.00560051	0.0832909	18134	0.999658	No
Brain-Hippocampus	162	C2CD5	ENSG00000111731.12	12	22448583	22544546	0.00568761	0.0027992	0.044058	18134	0.999658	No
Brain-Hippocampus	162	RP11-359J14.2	ENSG00000256973.1	12	22460519	22463914	-0.00932496	0.0186141	0.617185	18134	0.999658	No
Brain-Hippocampus	162	RP11-268P4.5	ENSG00000250166.2	12	22601425	22618867	0.0278996	0.0102446	0.00728559	18134	0.999658	No
Brain-Hippocampus	162	ETNK1	ENSG00000139163.15	12	22625075	22690665	0.00614833	0.00453311	0.177182	18134	0.999658	No
Brain-Hippocampus	162	SOX5	ENSG00000134532.15	12	23529500	23951032	-0.0135956	0.00439374	0.00238249	18134	0.999658	No
Brain-Hippocampus	162	RP11-444D3.1	ENSG00000255864.5	12	24213256	24562590	0.00194819	0.0162774	0.904903	18134	0.999658	No
Brain-Hippocampus	162	BCAT1	ENSG00000060982.14	12	24810022	24949459	0.00191007	0.00665047	0.774378	18134	0.999658	No
Brain-Hippocampus	162	LRMP	ENSG00000118308.15	12	25004342	25108334	-0.00601515	0.0104912	0.567326	18134	0.999658	No
Brain-Hippocampus	162	CASC1	ENSG00000118307.18	12	25108420	25195162	-0.0100513	0.00721814	0.165975	18134	0.999658	No
Brain-Hippocampus	162	ETFRF1	ENSG00000205707.10	12	25195216	25204788	0.00158867	0.00381147	0.677454	18134	0.999658	No
Brain-Hippocampus	162	KRAS	ENSG00000133703.11	12	25205136	25250936	0.00171965	0.00300931	0.568615	18134	0.999658	No
Brain-Hippocampus	162	RP11-707G18.1	ENSG00000278743.1	12	25385670	25386241	0.0215392	0.0157962	0.174893	18134	0.999658	No
Brain-Hippocampus	162	LMNTD1	ENSG00000152936.10	12	25476082	25648579	-0.0295727	0.0214196	0.169591	18134	0.999658	No
Brain-Hippocampus	162	RASSF8	ENSG00000123094.15	12	25959066	26079892	-0.00481012	0.00407798	0.240186	18134	0.999658	No
Brain-Hippocampus	162	BHLHE41	ENSG00000123095.5	12	26120026	26125127	0.000962549	0.00491742	0.845095	18134	0.999658	No
Brain-Hippocampus	162	SSPN	ENSG00000123096.11	12	26134964	26299290	-0.00548716	0.00451754	0.22655	18134	0.999658	No
Brain-Hippocampus	162	ITPR2	ENSG00000123104.11	12	26336515	26833198	-0.00800021	0.00411381	0.0538132	18134	0.999658	No
Brain-Hippocampus	162	INTS13	ENSG00000064102.14	12	26905181	26938326	0.00076612	0.00381194	0.841007	18134	0.999658	No
Brain-Hippocampus	162	FGFR1OP2	ENSG00000111790.13	12	26938383	26966650	0.0048544	0.00405016	0.23272	18134	0.999658	No
Brain-Hippocampus	162	TM7SF3	ENSG00000064115.10	12	26973195	27014434	0.000476428	0.00325588	0.883873	18134	0.999658	No
Brain-Hippocampus	162	MED21	ENSG00000152944.8	12	27022546	27066343	-0.00203046	0.00351799	0.564754	18134	0.999658	No
Brain-Hippocampus	162	RP11-582E3.6	ENSG00000275764.1	12	27037100	27038960	0.0105271	0.00477902	0.0292457	18134	0.999658	No
Brain-Hippocampus	162	C12orf71	ENSG00000214700.5	12	27081058	27082514	-0.0199968	0.0252852	0.43037	18134	0.999658	No
Brain-Hippocampus	162	STK38L	ENSG00000211455.7	12	27243968	27325959	-0.000931476	0.00374897	0.804141	18134	0.999658	No
Brain-Hippocampus	162	ARNTL2	ENSG00000029153.14	12	27332854	27425289	0.00507435	0.00687132	0.461458	18134	0.999658	No
Brain-Hippocampus	162	SMCO2	ENSG00000165935.9	12	27466810	27502185	0.0108441	0.0187127	0.563178	18134	0.999658	No
Brain-Hippocampus	162	PPFIBP1	ENSG00000110841.13	12	27523431	27695564	0.00610008	0.00515821	0.238974	18134	0.999658	No
Brain-Hippocampus	162	RP11-709A23.1	ENSG00000248100.2	12	27547050	27552773	0.0165124	0.0248302	0.507135	18134	0.999658	No
Brain-Hippocampus	162	REP15	ENSG00000174236.3	12	27697299	27697596	0.0216953	0.0175922	0.219555	18134	0.999658	No
Brain-Hippocampus	162	MRPS35	ENSG00000061794.12	12	27710773	27756295	0.000742737	0.00232902	0.750274	18134	0.999658	No
Brain-Hippocampus	162	MANSC4	ENSG00000205693.3	12	27762738	27771276	-0.00313592	0.0233644	0.893423	18134	0.999658	No
Brain-Hippocampus	162	KLHL42	ENSG00000087448.9	12	27780020	27803040	0.00544223	0.00277737	0.0520415	18134	0.999658	No
Brain-Hippocampus	162	PTHLH	ENSG00000087494.15	12	27958084	27972705	-0.0152651	0.011079	0.17045	18134	0.999658	No
Brain-Hippocampus	162	CCDC91	ENSG00000123106.10	12	28133249	28581511	-0.00191591	0.00333618	0.566697	18134	0.999658	No
Brain-Hippocampus	162	FAR2	ENSG00000064763.10	12	29149103	29335616	0.000873918	0.00455199	0.848031	18134	0.999658	No
Brain-Hippocampus	162	ERGIC2	ENSG00000087502.17	12	29337352	29381189	-0.000761765	0.00251448	0.762377	18134	0.999658	No
Brain-Hippocampus	162	OVCH1	ENSG00000187950.8	12	29412474	29497686	0.00981128	0.0221512	0.658505	18134	0.999658	No
Brain-Hippocampus	162	TMTC1	ENSG00000133687.15	12	29500840	29784759	0.00250147	0.00528672	0.636834	18134	0.999658	No
Brain-Hippocampus	162	IPO8	ENSG00000133704.9	12	30628988	30695986	0.00123612	0.00263838	0.640147	18134	0.999658	No
Brain-Hippocampus	162	CAPRIN2	ENSG00000110888.17	12	30709552	30754951	0.00380646	0.00381493	0.320108	18134	0.999658	No
Brain-Hippocampus	162	RP11-77I22.2	ENSG00000246331.2	12	30755074	30780739	-0.00841477	0.0223758	0.707437	18134	0.999658	No
Brain-Hippocampus	162	LINC00941	ENSG00000235884.3	12	30795681	30802711	0.00300716	0.0168347	0.858487	18134	0.999658	No
Brain-Hippocampus	162	TSPAN11	ENSG00000110900.14	12	30926428	30996599	0.00101334	0.0113745	0.929139	18134	0.999658	No
Brain-Hippocampus	162	DDX11	ENSG00000013573.16	12	31073848	31104791	0.00304616	0.0160776	0.850002	18134	0.999658	No
Brain-Hippocampus	162	OVOS2	ENSG00000177359.17	12	31111652	31206154	0.0124831	0.021205	0.557019	18134	0.999658	No
Brain-Hippocampus	162	FAM60A	ENSG00000139146.13	12	31280896	31327058	-0.00358188	0.00648976	0.581878	18134	0.999658	No
Brain-Hippocampus	162	DENND5B	ENSG00000170456.15	12	31382223	31591097	-1.90989e-05	0.00312616	0.995134	18134	0.999658	No
Brain-Hippocampus	162	ETFBKMT	ENSG00000139160.13	12	31647160	31673114	0.00157506	0.00371126	0.671925	18134	0.999658	No
Brain-Hippocampus	162	AMN1	ENSG00000151743.10	12	31673552	31729116	0.00180346	0.00440595	0.682927	18134	0.999658	No
Brain-Hippocampus	162	H3F3C	ENSG00000188375.4	12	31791185	31792241	-0.0201025	0.0186104	0.281919	18134	0.999658	No
Brain-Hippocampus	162	KIAA1551	ENSG00000174718.11	12	31959370	31993107	-0.000287111	0.00441881	0.948287	18134	0.999658	No
Brain-Hippocampus	162	RP11-50I19.2	ENSG00000276136.1	12	32000375	32001222	0.0191709	0.0111145	0.086761	18134	0.999658	No
Brain-Hippocampus	162	BICD1	ENSG00000151746.13	12	32106835	32383633	-0.00107543	0.00344336	0.755261	18134	0.999658	No
Brain-Hippocampus	162	FGD4	ENSG00000139132.14	12	32399529	32646050	0.00238696	0.00440281	0.588581	18134	0.999658	No
Brain-Hippocampus	162	DNM1L	ENSG00000087470.17	12	32679200	32745650	0.00304897	0.00233333	0.193457	18134	0.999658	No
Brain-Hippocampus	162	YARS2	ENSG00000139131.12	12	32727490	32755902	0.00176119	0.00390616	0.652778	18134	0.999658	No
Brain-Hippocampus	162	PKP2	ENSG00000057294.14	12	32790745	32896840	-0.000667246	0.00797595	0.933448	18134	0.999658	No
Brain-Hippocampus	162	SYT10	ENSG00000110975.8	12	33374238	33439819	0.00540619	0.0226507	0.811705	18134	0.999658	No
Brain-Hippocampus	162	ALG10	ENSG00000139133.6	12	34024135	34029694	-0.00841499	0.0106632	0.431351	18134	0.999658	No
Brain-Hippocampus	162	RP11-847H18.3	ENSG00000256538.1	12	34037438	34056740	0.0168361	0.0277404	0.544888	18134	0.999658	No
Brain-Hippocampus	162	ALG10B	ENSG00000175548.8	12	38316578	38329728	0.000424657	0.00518693	0.934867	18134	0.999658	No
Brain-Hippocampus	162	CPNE8	ENSG00000139117.13	12	38646822	38907430	0.00168729	0.00706811	0.811673	18134	0.999658	No
Brain-Hippocampus	162	RP11-554L12.1	ENSG00000258144.1	12	39087713	39092874	-0.0243103	0.0277598	0.382673	18134	0.999658	No
Brain-Hippocampus	162	KIF21A	ENSG00000139116.18	12	39293229	39443390	0.00360566	0.00298745	0.229493	18134	0.999658	No
Brain-Hippocampus	162	ABCD2	ENSG00000173208.3	12	39550033	39619751	0.0100271	0.00753954	0.185702	18134	0.999658	No
Brain-Hippocampus	162	SLC2A13	ENSG00000151229.12	12	39755021	40106089	0.00485956	0.00699726	0.488523	18134	0.999658	No
Brain-Hippocampus	162	LRRK2	ENSG00000188906.14	12	40196744	40369285	-0.00198839	0.00598795	0.740337	18134	0.999658	No
Brain-Hippocampus	162	CNTN1	ENSG00000018236.14	12	40692442	41072418	0.00176302	0.00456777	0.700105	18134	0.999658	No
Brain-Hippocampus	162	PDZRN4	ENSG00000165966.14	12	41188448	41574582	-0.0113326	0.00749873	0.132975	18134	0.999658	No
Brain-Hippocampus	162	GXYLT1	ENSG00000151233.10	12	42081845	42144879	-0.00272901	0.00361878	0.452042	18134	0.999658	No
Brain-Hippocampus	162	YAF2	ENSG00000015153.14	12	42157104	42238349	-0.00216413	0.00310292	0.486678	18134	0.999658	No
Brain-Hippocampus	162	PPHLN1	ENSG00000134283.17	12	42238447	42448623	-0.000346572	0.00257975	0.893324	18134	0.999658	No
Brain-Hippocampus	162	ZCRB1	ENSG00000139168.7	12	42312078	42326118	0.00554378	0.00418147	0.187065	18134	0.999658	No
Brain-Hippocampus	162	PRICKLE1	ENSG00000139174.11	12	42456757	42590355	0.00791143	0.00702153	0.26178	18134	0.999658	No
Brain-Hippocampus	162	PUS7L	ENSG00000129317.14	12	43718993	43758817	0.000833606	0.00332962	0.802676	18134	0.999658	No
Brain-Hippocampus	162	IRAK4	ENSG00000198001.13	12	43758944	43789543	-0.000100374	0.00371827	0.978502	18134	0.999658	No
Brain-Hippocampus	162	TWF1	ENSG00000151239.13	12	43793723	43806375	-0.00296045	0.00305872	0.334778	18134	0.999658	No
Brain-Hippocampus	162	TMEM117	ENSG00000139173.9	12	43836083	44389762	-0.00151819	0.00466279	0.745215	18134	0.999658	No
Brain-Hippocampus	162	RP11-499A10.3	ENSG00000275286.1	12	44498616	44499158	0.000706892	0.0140863	0.960048	18134	0.999658	No
Brain-Hippocampus	162	NELL2	ENSG00000184613.10	12	44508275	44921848	-0.00407563	0.00638392	0.524243	18134	0.999658	No
Brain-Hippocampus	162	DBX2	ENSG00000185610.6	12	45014672	45050900	-0.000791467	0.00829806	0.92415	18134	0.999658	No
Brain-Hippocampus	162	ANO6	ENSG00000177119.15	12	45216042	45440404	-0.00388188	0.0044559	0.385149	18134	0.999658	No
Brain-Hippocampus	162	RP11-352M15.2	ENSG00000273015.2	12	45718046	45727775	0.00329678	0.0035963	0.360869	18134	0.999658	No
Brain-Hippocampus	162	ARID2	ENSG00000189079.15	12	45729665	45908040	0.000648839	0.00300254	0.829227	18134	0.999658	No
Brain-Hippocampus	162	SCAF11	ENSG00000139218.17	12	45919131	45992120	0.00300241	0.00277241	0.280688	18134	0.999658	No
Brain-Hippocampus	162	SLC38A1	ENSG00000111371.15	12	46183063	46270017	-0.00639459	0.00610506	0.296709	18134	0.999658	No
Brain-Hippocampus	162	SLC38A2	ENSG00000134294.13	12	46358189	46372867	-0.00130303	0.00510702	0.798986	18134	0.999658	No
Brain-Hippocampus	162	RP11-96H19.1	ENSG00000257261.5	12	46383679	46876159	0.0107752	0.0102217	0.29363	18134	0.999658	No
Brain-Hippocampus	162	RP11-474P2.6	ENSG00000275481.1	12	46388856	46392126	0.0105714	0.0197273	0.592896	18134	0.999658	No
Brain-Hippocampus	162	RP11-446N19.1	ENSG00000272369.1	12	46537502	46652550	0.0255521	0.0181411	0.161195	18134	0.999658	No
Brain-Hippocampus	162	RP11-618L22.1	ENSG00000274723.1	12	46970504	46972155	0.0363085	0.0250658	0.149706	18134	0.999658	No
Brain-Hippocampus	162	AMIGO2	ENSG00000139211.6	12	47075707	47079951	-0.0122563	0.0093628	0.192663	18134	0.999658	No
Brain-Hippocampus	162	PCED1B	ENSG00000179715.12	12	47104113	47236662	-0.00138353	0.00758312	0.855494	18134	0.999658	No
Brain-Hippocampus	162	RPAP3	ENSG00000005175.9	12	47661249	47706061	-0.00272495	0.00322058	0.398938	18134	0.999658	No
Brain-Hippocampus	162	ENDOU	ENSG00000111405.8	12	47709734	47725567	0.00394935	0.00951675	0.678785	18134	0.999658	No
Brain-Hippocampus	162	RP1-197B17.4	ENSG00000274902.1	12	47731908	47732351	0.0102702	0.0192928	0.595339	18134	0.999658	No
Brain-Hippocampus	162	RAPGEF3	ENSG00000079337.15	12	47734367	47771040	0.010671	0.00481769	0.0283784	18134	0.999658	No
Brain-Hippocampus	162	SLC48A1	ENSG00000211584.13	12	47753916	47782721	0.00120213	0.00333894	0.719363	18134	0.999658	No
Brain-Hippocampus	162	HDAC7	ENSG00000061273.17	12	47782754	47833132	0.000381084	0.00328495	0.907811	18134	0.999658	No
Brain-Hippocampus	162	VDR	ENSG00000111424.10	12	47841537	47943048	-0.000111206	0.0201592	0.995606	18134	0.999658	No
Brain-Hippocampus	162	TMEM106C	ENSG00000134291.11	12	47963569	47968878	-0.00276683	0.00394869	0.484657	18134	0.999658	No
Brain-Hippocampus	162	COL2A1	ENSG00000139219.17	12	47972965	48004486	-0.0288672	0.0200314	0.151791	18134	0.999658	No
Brain-Hippocampus	162	RP1-228P16.8	ENSG00000276814.1	12	48039784	48040761	0.00280427	0.019479	0.885736	18134	0.999658	No
Brain-Hippocampus	162	SENP1	ENSG00000079387.13	12	48042898	48105834	0.00165417	0.0033349	0.62066	18134	0.999658	No
Brain-Hippocampus	162	PFKM	ENSG00000152556.15	12	48105139	48146404	0.00268107	0.0038556	0.487976	18134	0.999658	No
Brain-Hippocampus	162	ASB8	ENSG00000177981.10	12	48147788	48181213	0.00131609	0.00290977	0.651753	18134	0.999658	No
Brain-Hippocampus	162	CCDC184	ENSG00000177875.4	12	48183584	48185926	-0.0015339	0.00552557	0.781729	18134	0.999658	No
Brain-Hippocampus	162	RP11-370I10.12	ENSG00000269514.1	12	48198387	48202031	-0.0213868	0.0126845	0.0940115	18134	0.999658	No
Brain-Hippocampus	162	OR10AD1	ENSG00000172640.3	12	48202083	48203387	-0.00479942	0.0285525	0.866754	18134	0.999658	No
Brain-Hippocampus	162	RP11-370I10.10	ENSG00000275228.1	12	48327942	48328472	0.00639481	0.0216946	0.76861	18134	0.999658	No
Brain-Hippocampus	162	H1FNT	ENSG00000187166.1	12	48328980	48330279	0.00641764	0.0178442	0.719652	18134	0.999658	No
Brain-Hippocampus	162	ZNF641	ENSG00000167528.12	12	48337180	48351414	-0.00873457	0.00310545	0.00561988	18134	0.999658	No
Brain-Hippocampus	162	RP11-370I10.11	ENSG00000273765.1	12	48360920	48361377	0.0378793	0.0141527	0.00832867	18134	0.999658	No
Brain-Hippocampus	162	C12orf54	ENSG00000177627.9	12	48482503	48496512	-0.00232328	0.0114852	0.839987	18134	0.999658	No
Brain-Hippocampus	162	OR8S1	ENSG00000197376.2	12	48507354	48529897	-0.003352	0.0196497	0.864794	18134	0.999658	No
Brain-Hippocampus	162	KANSL2	ENSG00000139620.12	12	48653401	48682238	-0.000505444	0.00346934	0.884376	18134	0.999658	No
Brain-Hippocampus	162	CCNT1	ENSG00000129315.10	12	48688458	48716998	0.000995539	0.00340201	0.770236	18134	0.999658	No
Brain-Hippocampus	162	ADCY6	ENSG00000174233.11	12	48766465	48789037	0.00220512	0.0036145	0.542801	18134	0.999658	No
Brain-Hippocampus	162	RP11-579D7.4	ENSG00000257660.5	12	48789147	48790535	-0.0116333	0.0198434	0.55865	18134	0.999658	No
Brain-Hippocampus	162	CACNB3	ENSG00000167535.7	12	48814432	48828941	-0.00750926	0.00506358	0.140324	18134	0.999658	No
Brain-Hippocampus	162	DDX23	ENSG00000174243.9	12	48829764	48852842	0.00089962	0.00249514	0.71898	18134	0.999658	No
Brain-Hippocampus	162	RND1	ENSG00000172602.9	12	48857145	48865898	0.00525742	0.00827631	0.526311	18134	0.999658	No
Brain-Hippocampus	162	CCDC65	ENSG00000139537.10	12	48904110	48931840	-0.00528724	0.00674888	0.434701	18134	0.999658	No
Brain-Hippocampus	162	FKBP11	ENSG00000134285.10	12	48921959	48925827	-0.000974508	0.00506369	0.847669	18134	0.999658	No
Brain-Hippocampus	162	ARF3	ENSG00000134287.9	12	48935723	48957551	-0.000278808	0.00296846	0.925304	18134	0.999658	No
Brain-Hippocampus	162	WNT10B	ENSG00000169884.13	12	48965340	48971763	0.00387227	0.00635968	0.543592	18134	0.999658	No
Brain-Hippocampus	162	WNT1	ENSG00000125084.11	12	48978453	48981676	-0.00183723	0.0181824	0.91966	18134	0.999658	No
Brain-Hippocampus	162	DDN	ENSG00000181418.7	12	48995149	48999309	-0.011166	0.0084127	0.186575	18134	0.999658	No
Brain-Hippocampus	162	PRKAG1	ENSG00000181929.11	12	49002274	49017402	0.00106783	0.00222674	0.632297	18134	0.999658	No
Brain-Hippocampus	162	KMT2D	ENSG00000167548.14	12	49019236	49059774	0.00731985	0.00420324	0.0837962	18134	0.999658	No
Brain-Hippocampus	162	RHEBL1	ENSG00000167550.10	12	49064685	49070025	-0.00367838	0.0100465	0.714816	18134	0.999658	No
Brain-Hippocampus	162	DHH	ENSG00000139549.2	12	49089421	49094819	0.00514842	0.0210779	0.80739	18134	0.999658	No
Brain-Hippocampus	162	LMBR1L	ENSG00000139636.15	12	49096551	49110898	0.00396517	0.00345877	0.253582	18134	0.999658	No
Brain-Hippocampus	162	TUBA1B	ENSG00000123416.15	12	49128880	49131397	0.000774243	0.00670616	0.908252	18134	0.999658	No
Brain-Hippocampus	162	TUBA1A	ENSG00000167552.13	12	49184796	49189324	0.00753952	0.00487954	0.124572	18134	0.999658	No
Brain-Hippocampus	162	TUBA1C	ENSG00000167553.15	12	49208546	49274603	-0.00930171	0.00798371	0.245965	18134	0.999658	No
Brain-Hippocampus	162	PRPH	ENSG00000135406.13	12	49293897	49298686	-0.0235855	0.0222612	0.291202	18134	0.999658	No
Brain-Hippocampus	162	TROAP	ENSG00000135451.12	12	49323236	49331731	-0.0235305	0.0218316	0.282969	18134	0.999658	No
Brain-Hippocampus	162	C1QL4	ENSG00000186897.4	12	49332411	49337188	-0.0151614	0.02784	0.586903	18134	0.999658	No
Brain-Hippocampus	162	DNAJC22	ENSG00000178401.14	12	49346917	49357546	-0.00768177	0.00813906	0.34689	18134	0.999658	No
Brain-Hippocampus	162	SPATS2	ENSG00000123352.17	12	49366584	49527424	-0.000606941	0.00345899	0.860966	18134	0.999658	No
Brain-Hippocampus	162	KCNH3	ENSG00000135519.6	12	49539157	49558294	-0.00127905	0.0062192	0.837354	18134	0.999658	No
Brain-Hippocampus	162	MCRS1	ENSG00000187778.13	12	49556544	49568153	-0.000499628	0.00240535	0.835753	18134	0.999658	No
Brain-Hippocampus	162	PRPF40B	ENSG00000110844.13	12	49568218	49635993	0.000643325	0.00484025	0.894454	18134	0.999658	No
Brain-Hippocampus	162	FAM186B	ENSG00000135436.8	12	49582885	49605639	0.00601512	0.0201542	0.765799	18134	0.999658	No
Brain-Hippocampus	162	FMNL3	ENSG00000161791.13	12	49636499	49708165	0.000820871	0.00520527	0.87492	18134	0.999658	No
Brain-Hippocampus	162	TMBIM6	ENSG00000139644.12	12	49707725	49764934	0.000739941	0.00279421	0.791543	18134	0.999658	No
Brain-Hippocampus	162	NCKAP5L	ENSG00000167566.16	12	49791146	49828750	-0.00215526	0.00327345	0.511358	18134	0.999658	No
Brain-Hippocampus	162	BCDIN3D	ENSG00000186666.5	12	49836039	49843129	0.00610351	0.00501074	0.225241	18134	0.999658	No
Brain-Hippocampus	162	FAIM2	ENSG00000135472.8	12	49866896	49904217	0.000374344	0.00464767	0.935919	18134	0.999658	No
Brain-Hippocampus	162	AQP5	ENSG00000161798.6	12	49961870	49965681	-0.0154327	0.00827131	0.0641612	18134	0.999658	No
Brain-Hippocampus	162	AQP6	ENSG00000086159.12	12	49967239	49977139	-0.0033794	0.00775793	0.663793	18134	0.999658	No
Brain-Hippocampus	162	RACGAP1	ENSG00000161800.12	12	49989162	50033136	0.000114482	0.00423833	0.978489	18134	0.999658	No
Brain-Hippocampus	162	ASIC1	ENSG00000110881.11	12	50057548	50083611	0.00181879	0.00475584	0.70272	18134	0.999658	No
Brain-Hippocampus	162	SMARCD1	ENSG00000066117.14	12	50084972	50100712	-0.00502852	0.0028431	0.0791257	18134	0.999658	No
Brain-Hippocampus	162	GPD1	ENSG00000167588.12	12	50103819	50111319	0.00718015	0.00808993	0.376309	18134	0.999658	No
Brain-Hippocampus	162	COX14	ENSG00000178449.8	12	50111979	50120457	-0.00105488	0.00396364	0.790523	18134	0.999658	No
Brain-Hippocampus	162	CERS5	ENSG00000139624.12	12	50129306	50167533	0.00221325	0.00413127	0.592994	18134	0.999658	No
Brain-Hippocampus	162	LIMA1	ENSG00000050405.13	12	50175788	50283546	-0.007617	0.00368547	0.0405987	18134	0.999658	No
Brain-Hippocampus	162	FAM186A	ENSG00000185958.9	12	50326230	50396622	-0.00307027	0.00938731	0.744106	18134	0.999658	No
Brain-Hippocampus	162	LARP4	ENSG00000161813.21	12	50392383	50480004	0.00199842	0.0036975	0.589725	18134	0.999658	No
Brain-Hippocampus	162	DIP2B	ENSG00000066084.12	12	50505107	50748667	0.00153539	0.00370837	0.679482	18134	0.999658	No
Brain-Hippocampus	162	ATF1	ENSG00000123268.8	12	50763710	50821122	0.00328911	0.00532824	0.538042	18134	0.999658	No
Brain-Hippocampus	162	METTL7A	ENSG00000185432.11	12	50923472	50932517	0.00316262	0.0053503	0.555399	18134	0.999658	No
Brain-Hippocampus	162	RP11-407N8.6	ENSG00000274156.1	12	50934942	50935464	0.00982269	0.0239207	0.681968	18134	0.999658	No
Brain-Hippocampus	162	SLC11A2	ENSG00000110911.14	12	50979401	51028566	0.000540342	0.00301585	0.858065	18134	0.999658	No
Brain-Hippocampus	162	LETMD1	ENSG00000050426.15	12	51047962	51060424	0.000555588	0.00265523	0.834563	18134	0.999658	No
Brain-Hippocampus	162	CSRNP2	ENSG00000110925.6	12	51061205	51083664	-0.00207126	0.00264275	0.43451	18134	0.999658	No
Brain-Hippocampus	162	TFCP2	ENSG00000135457.9	12	51093663	51173134	0.00130082	0.00212641	0.541699	18134	0.999658	No
Brain-Hippocampus	162	POU6F1	ENSG00000184271.16	12	51186936	51217708	-0.00622346	0.00389334	0.112189	18134	0.999658	No
Brain-Hippocampus	162	DAZAP2	ENSG00000183283.15	12	51238292	51271362	-0.00422657	0.00267341	0.116143	18134	0.999658	No
Brain-Hippocampus	162	SMAGP	ENSG00000170545.16	12	51244558	51270717	-0.00449559	0.00910933	0.622422	18134	0.999658	No
Brain-Hippocampus	162	BIN2	ENSG00000110934.10	12	51281038	51324668	0.00228357	0.00706146	0.746887	18134	0.999658	No
Brain-Hippocampus	162	GALNT6	ENSG00000139629.15	12	51351247	51392867	-0.0154265	0.00953704	0.108013	18134	0.999658	No
Brain-Hippocampus	162	SLC4A8	ENSG00000050438.16	12	51403073	51515763	0.00439692	0.00536156	0.413564	18134	0.999658	No
Brain-Hippocampus	162	SCN8A	ENSG00000196876.15	12	51590266	51812864	0.00193522	0.00488925	0.692847	18134	0.999658	No
Brain-Hippocampus	162	FIGNL2	ENSG00000261308.2	12	51817840	51848766	0.00135874	0.0103889	0.896131	18134	0.999658	No
Brain-Hippocampus	162	ACVRL1	ENSG00000139567.12	12	51906908	51923361	-0.00162961	0.00814098	0.841636	18134	0.999658	No
Brain-Hippocampus	162	ACVR1B	ENSG00000135503.12	12	51951667	51997078	-0.00282792	0.00348732	0.418791	18134	0.999658	No
Brain-Hippocampus	162	GRASP	ENSG00000161835.10	12	52006940	52015889	0.0180941	0.00936489	0.0553639	18134	0.999658	No
Brain-Hippocampus	162	NR4A1	ENSG00000123358.19	12	52022832	52059507	-0.00989176	0.0181168	0.585935	18134	0.999658	No
Brain-Hippocampus	162	RP11-1100L3.8	ENSG00000259884.1	12	52058459	52058619	-0.0239839	0.0268385	0.373049	18134	0.999658	No
Brain-Hippocampus	162	ATG101	ENSG00000123395.14	12	52069246	52077494	0.00512011	0.00411629	0.215628	18134	0.999658	No
Brain-Hippocampus	162	KRT80	ENSG00000167767.13	12	52168996	52192000	0.0339387	0.0202113	0.0953444	18134	0.999658	No
Brain-Hippocampus	162	KRT7	ENSG00000135480.15	12	52232520	52252186	-0.00356958	0.0220809	0.871807	18134	0.999658	No
Brain-Hippocampus	162	KRT86	ENSG00000170442.11	12	52249300	52309163	-0.0169245	0.0109961	0.126029	18134	0.999658	No
Brain-Hippocampus	162	KRT81	ENSG00000205426.10	12	52285913	52291534	0.0158776	0.0127384	0.214689	18134	0.999658	No
Brain-Hippocampus	162	KRT83	ENSG00000170523.3	12	52314301	52321398	0.0437745	0.0254338	0.0874393	18134	0.999658	No
Brain-Hippocampus	162	KRT6B	ENSG00000185479.5	12	52446651	52452126	-0.0202724	0.0296615	0.495447	18134	0.999658	No
Brain-Hippocampus	162	KRT6A	ENSG00000205420.10	12	52487174	52493257	-0.0242858	0.0312821	0.438854	18134	0.999658	No
Brain-Hippocampus	162	KRT5	ENSG00000186081.11	12	52514575	52520687	0.0166237	0.015106	0.273019	18134	0.999658	No
Brain-Hippocampus	162	KRT2	ENSG00000172867.3	12	52644558	52652164	-0.00246108	0.0289339	0.932336	18134	0.999658	No
Brain-Hippocampus	162	KRT1	ENSG00000167768.4	12	52674736	52680407	0.0158437	0.0272161	0.561406	18134	0.999658	No
Brain-Hippocampus	162	KRT4	ENSG00000170477.12	12	52806549	52814551	-0.0133391	0.0386531	0.730538	18134	0.999658	No
Brain-Hippocampus	162	KRT8	ENSG00000170421.12	12	52897187	52949920	0.0102389	0.0161655	0.52752	18134	0.999658	No
Brain-Hippocampus	162	KRT18	ENSG00000111057.10	12	52948871	52952901	-0.0101461	0.0133684	0.449151	18134	0.999658	No
Brain-Hippocampus	162	EIF4B	ENSG00000063046.17	12	53006158	53042209	-0.000961602	0.00403225	0.811859	18134	0.999658	No
Brain-Hippocampus	162	TNS2	ENSG00000111077.17	12	53047051	53064315	0.00496154	0.00570162	0.385682	18134	0.999658	No
Brain-Hippocampus	162	SPRYD3	ENSG00000167778.8	12	53064373	53079420	-0.00521728	0.0030359	0.087911	18134	0.999658	No
Brain-Hippocampus	162	IGFBP6	ENSG00000167779.7	12	53097436	53102345	0.000320908	0.00827234	0.969111	18134	0.999658	No
Brain-Hippocampus	162	CSAD	ENSG00000139631.18	12	53157663	53180909	0.00901434	0.00424709	0.0355582	18134	0.999658	No
Brain-Hippocampus	162	ZNF740	ENSG00000139651.10	12	53180700	53195141	-0.00501665	0.00294827	0.0910583	18134	0.999658	No
Brain-Hippocampus	162	ITGB7	ENSG00000139626.15	12	53195374	53207307	-0.00403934	0.0161922	0.803369	18134	0.999658	No
Brain-Hippocampus	162	RARG	ENSG00000172819.16	12	53210567	53232980	-0.00274058	0.00411451	0.506458	18134	0.999658	No
Brain-Hippocampus	162	MFSD5	ENSG00000182544.8	12	53251251	53254405	-0.00449476	0.00370576	0.227206	18134	0.999658	No
Brain-Hippocampus	162	ESPL1	ENSG00000135476.11	12	53268299	53293643	-0.0108101	0.0171227	0.528853	18134	0.999658	No
Brain-Hippocampus	162	PFDN5	ENSG00000123349.13	12	53295291	53299450	0.00120328	0.00335846	0.72067	18134	0.999658	No
Brain-Hippocampus	162	C12orf10	ENSG00000139637.13	12	53299686	53307177	-0.00134019	0.0024848	0.590498	18134	0.999658	No
Brain-Hippocampus	162	AAAS	ENSG00000094914.12	12	53307456	53324864	-4.86149e-05	0.00266632	0.985479	18134	0.999658	No
Brain-Hippocampus	162	SP7	ENSG00000170374.5	12	53326575	53345315	0.013682	0.0141959	0.336808	18134	0.999658	No
Brain-Hippocampus	162	SP1	ENSG00000185591.9	12	53380176	53416446	-0.00553714	0.00347719	0.113546	18134	0.999658	No
Brain-Hippocampus	162	PRR13	ENSG00000205352.10	12	53441605	53446645	0.00196246	0.0030342	0.518834	18134	0.999658	No
Brain-Hippocampus	162	PCBP2	ENSG00000197111.15	12	53452102	53479668	-0.00191175	0.00228831	0.404893	18134	0.999658	No
Brain-Hippocampus	162	MAP3K12	ENSG00000139625.12	12	53481163	53500063	0.00279351	0.0032027	0.384573	18134	0.999658	No
Brain-Hippocampus	162	TARBP2	ENSG00000139546.10	12	53500937	53506431	-0.00258788	0.00321814	0.422671	18134	0.999658	No
Brain-Hippocampus	162	NPFF	ENSG00000139574.8	12	53506690	53507638	0.0080325	0.00711315	0.260725	18134	0.999658	No
Brain-Hippocampus	162	ATF7	ENSG00000170653.18	12	53507856	53626410	-0.00444006	0.00306627	0.149844	18134	0.999658	No
Brain-Hippocampus	162	ATP5G2	ENSG00000135390.17	12	53632726	53677408	-0.00405244	0.0028892	0.162945	18134	0.999658	No
Brain-Hippocampus	162	CALCOCO1	ENSG00000012822.15	12	53708517	53727745	-0.00385879	0.00275284	0.163203	18134	0.999658	No
Brain-Hippocampus	162	CISTR	ENSG00000260492.2	12	53750447	53757034	0.0151437	0.016306	0.354634	18134	0.999658	No
Brain-Hippocampus	162	HOXC4	ENSG00000198353.7	12	54037854	54056030	-0.0134119	0.0209424	0.522948	18134	0.999658	No
Brain-Hippocampus	162	FLJ12825	ENSG00000248265.1	12	54058254	54122234	-0.0450138	0.0161404	0.00602557	18134	0.999658	No
Brain-Hippocampus	162	RP11-834C11.4	ENSG00000250742.2	12	54126098	54142493	-0.010317	0.0102573	0.316234	18134	0.999658	No
Brain-Hippocampus	162	SMUG1	ENSG00000123415.15	12	54129518	54189008	0.000896774	0.00268145	0.73855	18134	0.999658	No
Brain-Hippocampus	162	RP11-834C11.10	ENSG00000257534.1	12	54162065	54164452	0.000125033	0.0304478	0.996729	18134	0.999658	No
Brain-Hippocampus	162	CBX5	ENSG00000094916.15	12	54230940	54280133	-0.00438323	0.00257527	0.0909658	18134	0.999658	No
Brain-Hippocampus	162	HNRNPA1	ENSG00000135486.17	12	54280193	54287088	0.00415632	0.0033551	0.217491	18134	0.999658	No
Brain-Hippocampus	162	NFE2	ENSG00000123405.13	12	54292111	54301121	-0.014597	0.0145793	0.318452	18134	0.999658	No
Brain-Hippocampus	162	COPZ1	ENSG00000111481.9	12	54301202	54351849	-0.000338095	0.0021	0.872328	18134	0.999658	No
Brain-Hippocampus	162	GPR84	ENSG00000139572.3	12	54362445	54364487	0.0107226	0.0178039	0.547973	18134	0.999658	No
Brain-Hippocampus	162	ZNF385A	ENSG00000161642.17	12	54369133	54391298	-0.0045962	0.0046601	0.325693	18134	0.999658	No
Brain-Hippocampus	162	ITGA5	ENSG00000161638.10	12	54395261	54419460	0.00715083	0.0083462	0.393032	18134	0.999658	No
Brain-Hippocampus	162	GTSF1	ENSG00000170627.10	12	54455950	54473599	0.0272465	0.0218966	0.215459	18134	0.999658	No
Brain-Hippocampus	162	NCKAP1L	ENSG00000123338.12	12	54497711	54548238	0.00162565	0.00525556	0.757539	18134	0.999658	No
Brain-Hippocampus	162	PDE1B	ENSG00000123360.11	12	54549350	54579239	0.000881751	0.00691517	0.89872	18134	0.999658	No
Brain-Hippocampus	162	PPP1R1A	ENSG00000135447.16	12	54575387	54588659	0.00701961	0.00789389	0.375396	18134	0.999658	No
Brain-Hippocampus	162	DCD	ENSG00000161634.11	12	54644591	54648493	-0.0226948	0.0337092	0.501896	18134	0.999658	No
Brain-Hippocampus	162	TESPA1	ENSG00000135426.15	12	54948018	54984746	-0.01673	0.0219076	0.446352	18134	0.999658	No
Brain-Hippocampus	162	METTL7B	ENSG00000170439.6	12	55681546	55684567	-0.0199905	0.0126943	0.117569	18134	0.999658	No
Brain-Hippocampus	162	ITGA7	ENSG00000135424.15	12	55684612	55716036	-0.00127347	0.00572511	0.824298	18134	0.999658	No
Brain-Hippocampus	162	BLOC1S1	ENSG00000135441.7	12	55716044	55720087	0.00111902	0.00318177	0.725594	18134	0.999658	No
Brain-Hippocampus	162	RDH5	ENSG00000135437.9	12	55720367	55724705	0.0048779	0.00537278	0.365496	18134	0.999658	No
Brain-Hippocampus	162	CD63	ENSG00000135404.11	12	55725323	55729661	0.00260983	0.00245171	0.288937	18134	0.999658	No
Brain-Hippocampus	162	GDF11	ENSG00000135414.9	12	55743280	55757273	0.00705685	0.00438081	0.109464	18134	0.999658	No
Brain-Hippocampus	162	SARNP	ENSG00000205323.8	12	55757279	55817756	-0.00211171	0.0026277	0.42297	18134	0.999658	No
Brain-Hippocampus	162	ORMDL2	ENSG00000123353.9	12	55817919	55820959	-0.000816919	0.00422471	0.846952	18134	0.999658	No
Brain-Hippocampus	162	DNAJC14	ENSG00000135392.15	12	55821880	55829607	-0.000693543	0.00399533	0.86244	18134	0.999658	No
Brain-Hippocampus	162	MMP19	ENSG00000123342.15	12	55836247	55842966	0.0132764	0.0197452	0.502446	18134	0.999658	No
Brain-Hippocampus	162	PYM1	ENSG00000170473.16	12	55901413	55932560	-0.0047752	0.00293097	0.105514	18134	0.999658	No
Brain-Hippocampus	162	DGKA	ENSG00000065357.19	12	55927614	55954027	0.00540229	0.0060433	0.372894	18134	0.999658	No
Brain-Hippocampus	162	PMEL	ENSG00000185664.14	12	55954105	55973317	0.013663	0.0180941	0.451452	18134	0.999658	No
Brain-Hippocampus	162	CDK2	ENSG00000123374.10	12	55966769	55972784	-0.000839002	0.00678292	0.901735	18134	0.999658	No
Brain-Hippocampus	162	RAB5B	ENSG00000111540.15	12	55973913	55996683	0.000593141	0.00198387	0.765397	18134	0.999658	No
Brain-Hippocampus	162	SUOX	ENSG00000139531.12	12	55997180	56006641	0.000778611	0.00340214	0.819312	18134	0.999658	No
Brain-Hippocampus	162	IKZF4	ENSG00000123411.14	12	56007659	56038435	-0.00255648	0.00341601	0.455484	18134	0.999658	No
Brain-Hippocampus	162	RPS26	ENSG00000197728.9	12	56041853	56044675	-0.00973819	0.014673	0.507986	18134	0.999658	No
Brain-Hippocampus	162	ERBB3	ENSG00000065361.14	12	56079857	56103505	0.00293042	0.00503859	0.561774	18134	0.999658	No
Brain-Hippocampus	162	PA2G4	ENSG00000170515.13	12	56104319	56113907	-0.00238671	0.00199924	0.234572	18134	0.999658	No
Brain-Hippocampus	162	RPL41	ENSG00000229117.8	12	56116586	56117943	0.00241862	0.00360775	0.503709	18134	0.999658	No
Brain-Hippocampus	162	ZC3H10	ENSG00000135482.6	12	56118159	56127514	-0.00703848	0.00366607	0.0569047	18134	0.999658	No
Brain-Hippocampus	162	ESYT1	ENSG00000139641.12	12	56128056	56144671	0.00642441	0.00356473	0.0736633	18134	0.999658	No
Brain-Hippocampus	162	MYL6B	ENSG00000196465.10	12	56152256	56157982	-0.000277335	0.00326814	0.932494	18134	0.999658	No
Brain-Hippocampus	162	MYL6	ENSG00000092841.18	12	56158161	56162982	0.000637441	0.0029888	0.831422	18134	0.999658	No
Brain-Hippocampus	162	SMARCC2	ENSG00000139613.11	12	56163497	56189567	-0.00216412	0.00377162	0.56703	18134	0.999658	No
Brain-Hippocampus	162	RNF41	ENSG00000181852.17	12	56202175	56221933	-0.00243531	0.00285582	0.395252	18134	0.999658	No
Brain-Hippocampus	162	NABP2	ENSG00000139579.12	12	56222015	56229854	-0.00133595	0.00271765	0.623783	18134	0.999658	No
Brain-Hippocampus	162	SLC39A5	ENSG00000139540.11	12	56230049	56237806	0.0205251	0.019445	0.292994	18134	0.999658	No
Brain-Hippocampus	162	ANKRD52	ENSG00000139645.9	12	56237847	56258391	0.00401843	0.00303724	0.187974	18134	0.999658	No
Brain-Hippocampus	162	COQ10A	ENSG00000135469.13	12	56266858	56270966	-0.00452846	0.00428609	0.292537	18134	0.999658	No
Brain-Hippocampus	162	CS	ENSG00000062485.18	12	56271699	56300392	-0.00156744	0.00257636	0.543914	18134	0.999658	No
Brain-Hippocampus	162	CNPY2	ENSG00000257727.5	12	56309842	56316222	0.007653	0.00246796	0.00233313	18134	0.999658	No
Brain-Hippocampus	162	PAN2	ENSG00000135473.14	12	56316337	56334053	-0.00340343	0.00346043	0.327045	18134	0.999658	No
Brain-Hippocampus	162	IL23A	ENSG00000110944.8	12	56334174	56340410	-0.00154824	0.015481	0.92048	18134	0.999658	No
Brain-Hippocampus	162	STAT2	ENSG00000170581.13	12	56341597	56360126	0.000790593	0.00441967	0.85829	18134	0.999658	No
Brain-Hippocampus	162	TIMELESS	ENSG00000111602.11	12	56416373	56449403	-0.00984653	0.00508121	0.0546568	18134	0.999658	No
Brain-Hippocampus	162	MIP	ENSG00000135517.6	12	56449502	56469038	-0.00904721	0.0185558	0.626618	18134	0.999658	No
Brain-Hippocampus	162	SPRYD4	ENSG00000176422.13	12	56468567	56479707	0.000866147	0.00346418	0.802931	18134	0.999658	No
Brain-Hippocampus	162	GLS2	ENSG00000135423.12	12	56479780	56488414	0.00188068	0.011155	0.866359	18134	0.999658	No
Brain-Hippocampus	162	RBMS2	ENSG00000076067.12	12	56521929	56595595	0.000566427	0.00430005	0.89539	18134	0.999658	No
Brain-Hippocampus	162	BAZ2A	ENSG00000076108.11	12	56596197	56636816	0.0013038	0.00281501	0.643968	18134	0.999658	No
Brain-Hippocampus	162	ATP5B	ENSG00000110955.8	12	56638175	56646068	0.000789928	0.00330401	0.811392	18134	0.999658	No
Brain-Hippocampus	162	PTGES3	ENSG00000110958.15	12	56663341	56688408	0.00578921	0.00393349	0.143326	18134	0.999658	No
Brain-Hippocampus	162	NACA	ENSG00000196531.10	12	56712428	56731595	0.000913703	0.00346745	0.792546	18134	0.999658	No
Brain-Hippocampus	162	PRIM1	ENSG00000198056.13	12	56731629	56752373	-0.0146471	0.00722313	0.0444765	18134	0.999658	No
Brain-Hippocampus	162	HSD17B6	ENSG00000025423.11	12	56752161	56787790	0.00538973	0.00783387	0.492589	18134	0.999658	No
Brain-Hippocampus	162	SDR9C7	ENSG00000170426.1	12	56923154	56934405	-0.00619495	0.0195536	0.751853	18134	0.999658	No
Brain-Hippocampus	162	RDH16	ENSG00000139547.7	12	56951431	56959374	-0.0109809	0.0104869	0.296859	18134	0.999658	No
Brain-Hippocampus	162	ZBTB39	ENSG00000166860.2	12	56998834	57006446	-0.00243958	0.00497234	0.624457	18134	0.999658	No
Brain-Hippocampus	162	TAC3	ENSG00000166863.11	12	57010000	57028883	0.00707228	0.0153447	0.64559	18134	0.999658	No
Brain-Hippocampus	162	MYO1A	ENSG00000166866.12	12	57028517	57051198	0.0206805	0.0152142	0.176241	18134	0.999658	No
Brain-Hippocampus	162	NEMP1	ENSG00000166881.9	12	57055643	57088063	-0.00144169	0.00431705	0.738916	18134	0.999658	No
Brain-Hippocampus	162	NAB2	ENSG00000166886.12	12	57088894	57095407	0.00283395	0.00472504	0.549626	18134	0.999658	No
Brain-Hippocampus	162	STAT6	ENSG00000166888.11	12	57095477	57132139	0.00179863	0.00450733	0.690467	18134	0.999658	No
Brain-Hippocampus	162	LRP1	ENSG00000123384.13	12	57128493	57213351	0.000199632	0.00421996	0.962336	18134	0.999658	No
Brain-Hippocampus	162	NXPH4	ENSG00000182379.9	12	57216795	57226449	0.00103005	0.0141829	0.942207	18134	0.999658	No
Brain-Hippocampus	162	SHMT2	ENSG00000182199.10	12	57229327	57234902	0.000790286	0.00494405	0.873233	18134	0.999658	No
Brain-Hippocampus	162	NDUFA4L2	ENSG00000185633.10	12	57234936	57240715	-0.00317314	0.00832633	0.703709	18134	0.999658	No
Brain-Hippocampus	162	STAC3	ENSG00000185482.7	12	57243453	57251193	-0.0112499	0.00741764	0.13161	18134	0.999658	No
Brain-Hippocampus	162	R3HDM2	ENSG00000179912.20	12	57253764	57431005	-0.00219137	0.00288033	0.448054	18134	0.999658	No
Brain-Hippocampus	162	INHBC	ENSG00000175189.3	12	57434760	57450828	-0.00101655	0.0245847	0.967077	18134	0.999658	No
Brain-Hippocampus	162	INHBE	ENSG00000139269.2	12	57452323	57459280	-0.0313228	0.0170322	0.0680289	18134	0.999658	No
Brain-Hippocampus	162	GLI1	ENSG00000111087.9	12	57460135	57472254	-0.0448463	0.0224772	0.0479625	18134	0.999658	No
Brain-Hippocampus	162	ARHGAP9	ENSG00000123329.17	12	57472263	57488814	-0.0051178	0.00796645	0.521652	18134	0.999658	No
Brain-Hippocampus	162	MARS	ENSG00000166986.14	12	57475445	57516587	-0.00219415	0.00279438	0.433663	18134	0.999658	No
Brain-Hippocampus	162	DDIT3	ENSG00000175197.11	12	57516656	57520517	0.0131635	0.00593143	0.0280772	18134	0.999658	No
Brain-Hippocampus	162	MBD6	ENSG00000166987.14	12	57520710	57530101	-0.00369895	0.00436638	0.398361	18134	0.999658	No
Brain-Hippocampus	162	DCTN2	ENSG00000175203.15	12	57530149	57547331	-4.09167e-05	0.00246989	0.986806	18134	0.999658	No
Brain-Hippocampus	162	KIF5A	ENSG00000155980.11	12	57549998	57586632	0.00715471	0.0112091	0.524326	18134	0.999658	No
Brain-Hippocampus	162	PIP4K2C	ENSG00000166908.17	12	57591174	57603418	0.00188493	0.0036344	0.604833	18134	0.999658	No
Brain-Hippocampus	162	DTX3	ENSG00000178498.15	12	57604622	57609804	-0.00341183	0.00250422	0.175249	18134	0.999658	No
Brain-Hippocampus	162	ARHGEF25	ENSG00000240771.6	12	57610180	57619379	-0.00717167	0.0044844	0.11202	18134	0.999658	No
Brain-Hippocampus	162	SLC26A10	ENSG00000135502.17	12	57619527	57625894	-0.0010861	0.00627128	0.862755	18134	0.999658	No
Brain-Hippocampus	162	B4GALNT1	ENSG00000135454.13	12	57626152	57633355	0.00523231	0.00602251	0.386448	18134	0.999658	No
Brain-Hippocampus	162	OS9	ENSG00000135506.15	12	57693955	57721557	0.00166263	0.00271928	0.541911	18134	0.999658	No
Brain-Hippocampus	162	AGAP2	ENSG00000135439.11	12	57723761	57742157	-0.00822358	0.00587412	0.163735	18134	0.999658	No
Brain-Hippocampus	162	TSPAN31	ENSG00000135452.9	12	57739736	57750211	0.00103266	0.00286639	0.719191	18134	0.999658	No
Brain-Hippocampus	162	CDK4	ENSG00000135446.16	12	57750442	57756013	-0.00149046	0.00348585	0.669619	18134	0.999658	No
Brain-Hippocampus	162	MARCH9	ENSG00000139266.5	12	57755098	57760407	-0.00305034	0.00329598	0.356313	18134	0.999658	No
Brain-Hippocampus	162	CYP27B1	ENSG00000111012.9	12	57762339	57767251	0.0156382	0.0144632	0.28145	18134	0.999658	No
Brain-Hippocampus	162	METTL1	ENSG00000037897.16	12	57768471	57772599	0.00916941	0.00530412	0.0860614	18134	0.999658	No
Brain-Hippocampus	162	METTL21B	ENSG00000123427.16	12	57771606	57782541	-0.00929594	0.00687703	0.178639	18134	0.999658	No
Brain-Hippocampus	162	TSFM	ENSG00000123297.17	12	57782589	57808071	0.00134452	0.00321194	0.67615	18134	0.999658	No
Brain-Hippocampus	162	AVIL	ENSG00000135407.10	12	57797740	57818704	0.00249278	0.00784266	0.751073	18134	0.999658	No
Brain-Hippocampus	162	RP11-571M6.17	ENSG00000270039.1	12	57803838	57804415	-0.00252037	0.00500818	0.615579	18134	0.999658	No
Brain-Hippocampus	162	RP11-571M6.18	ENSG00000269903.1	12	57814494	57814926	0.00782118	0.0140083	0.577514	18134	0.999658	No
Brain-Hippocampus	162	CTDSP2	ENSG00000175215.10	12	57819927	57846739	-0.00225402	0.00253365	0.375188	18134	0.999658	No
Brain-Hippocampus	162	RP11-620J15.3	ENSG00000257698.1	12	57931528	57936175	-0.000367735	0.00429697	0.931923	18134	0.999658	No
Brain-Hippocampus	162	ATP23	ENSG00000166896.7	12	57941541	57957269	0.0123603	0.00786248	0.118194	18134	0.999658	No
Brain-Hippocampus	162	RP11-362K2.2	ENSG00000258231.5	12	58544124	58813060	-0.0371723	0.0259514	0.154265	18134	0.999658	No
Brain-Hippocampus	162	RP11-767I20.1	ENSG00000257259.1	12	58565960	58781747	0.0219211	0.0268874	0.41629	18134	0.999658	No
Brain-Hippocampus	162	LRIG3	ENSG00000139263.11	12	58872149	58920522	0.00376291	0.00647406	0.56202	18134	0.999658	No
Brain-Hippocampus	162	SLC16A7	ENSG00000118596.11	12	59596067	59789855	0.0106568	0.00618114	0.0869017	18134	0.999658	No
Brain-Hippocampus	162	FAM19A2	ENSG00000198673.10	12	61708259	62279150	0.00270822	0.0070679	0.702173	18134	0.999658	No
Brain-Hippocampus	162	USP15	ENSG00000135655.15	12	62260338	62417431	0.00237612	0.0029156	0.416476	18134	0.999658	No
Brain-Hippocampus	162	MON2	ENSG00000061987.14	12	62466817	62600479	0.00319662	0.00224191	0.156138	18134	0.999658	No
Brain-Hippocampus	162	LINC01465	ENSG00000221949.5	12	62601751	62603685	-0.00804907	0.0151964	0.597181	18134	0.999658	No
Brain-Hippocampus	162	RP11-631N16.4	ENSG00000275180.1	12	62603909	62604399	0.000856682	0.00793935	0.914227	18134	0.999658	No
Brain-Hippocampus	162	RP11-631N16.2	ENSG00000257354.2	12	62613605	62622213	-0.00103643	0.00721059	0.885915	18134	0.999658	No
Brain-Hippocampus	162	PPM1H	ENSG00000111110.11	12	62643982	62935037	0.00307564	0.00409486	0.453854	18134	0.999658	No
Brain-Hippocampus	162	AVPR1A	ENSG00000166148.3	12	63142759	63150942	0.0171321	0.014841	0.250313	18134	0.999658	No
Brain-Hippocampus	162	DPY19L2	ENSG00000177990.11	12	63558913	63668849	0.00294256	0.00574273	0.60918	18134	0.999658	No
Brain-Hippocampus	162	TMEM5	ENSG00000118600.11	12	63779803	63809558	0.00130067	0.0034	0.702633	18134	0.999658	No
Brain-Hippocampus	162	SRGAP1	ENSG00000196935.8	12	63844293	64162221	0.00146192	0.00483784	0.762961	18134	0.999658	No
Brain-Hippocampus	162	C12orf66	ENSG00000174206.12	12	64186316	64222296	-0.00192813	0.00466333	0.679897	18134	0.999658	No
Brain-Hippocampus	162	C12orf56	ENSG00000185306.12	12	64264762	64390741	-0.00482992	0.0176122	0.784306	18134	0.999658	No
Brain-Hippocampus	162	XPOT	ENSG00000184575.11	12	64404350	64451127	0.00207336	0.00294048	0.481914	18134	0.999658	No
Brain-Hippocampus	162	TBK1	ENSG00000183735.9	12	64455840	64502108	0.000430194	0.00281282	0.878666	18134	0.999658	No
Brain-Hippocampus	162	RASSF3	ENSG00000153179.12	12	64507001	64697567	-0.00819765	0.00632472	0.197063	18134	0.999658	No
Brain-Hippocampus	162	GNS	ENSG00000135677.10	12	64713445	64759447	-0.00250626	0.00294238	0.395791	18134	0.999658	No
Brain-Hippocampus	162	TBC1D30	ENSG00000111490.12	12	64781193	64881032	-0.00829636	0.00518746	0.112006	18134	0.999658	No
Brain-Hippocampus	162	RP11-766N7.3	ENSG00000255693.1	12	64883394	64977522	0.0159018	0.00912916	0.0837275	18134	0.999658	No
Brain-Hippocampus	162	WIF1	ENSG00000156076.9	12	65050626	65121566	0.0154442	0.0177827	0.386611	18134	0.999658	No
Brain-Hippocampus	162	LEMD3	ENSG00000174106.2	12	65169571	65248327	0.000929923	0.00272965	0.733859	18134	0.999658	No
Brain-Hippocampus	162	MSRB3	ENSG00000174099.10	12	65278643	65488244	-0.00490025	0.00380596	0.200037	18134	0.999658	No
Brain-Hippocampus	162	RP11-221N13.3	ENSG00000256268.1	12	65602869	65612997	0.0379774	0.0215593	0.0803309	18134	0.999658	No
Brain-Hippocampus	162	LLPH	ENSG00000139233.6	12	66116555	66130750	0.0074658	0.00358889	0.0393254	18134	0.999658	No
Brain-Hippocampus	162	TMBIM4	ENSG00000155957.17	12	66135846	66170072	0.00610367	0.0029289	0.0389823	18134	0.999658	No
Brain-Hippocampus	162	IRAK3	ENSG00000090376.10	12	66188879	66254622	0.00254696	0.00832711	0.760163	18134	0.999658	No
Brain-Hippocampus	162	HELB	ENSG00000127311.9	12	66302545	66347430	0.00421581	0.00819243	0.607645	18134	0.999658	No
Brain-Hippocampus	162	GRIP1	ENSG00000155974.11	12	66347646	66804186	-0.0105147	0.00607592	0.0857338	18134	0.999658	No
Brain-Hippocampus	162	CAND1	ENSG00000111530.12	12	67269281	67319951	0.00220432	0.00199931	0.272118	18134	0.999658	No
Brain-Hippocampus	162	DYRK2	ENSG00000127334.10	12	67648338	67665406	-0.00326703	0.00476525	0.494102	18134	0.999658	No
Brain-Hippocampus	162	IL26	ENSG00000111536.4	12	68201351	68225821	-0.0319303	0.0265541	0.231213	18134	0.999658	No
Brain-Hippocampus	162	MDM1	ENSG00000111554.14	12	68272443	68332381	-0.0019876	0.00405525	0.62481	18134	0.999658	No
Brain-Hippocampus	162	RAP1B	ENSG00000127314.17	12	68610839	68671901	-0.00398616	0.00293337	0.176364	18134	0.999658	No
Brain-Hippocampus	162	RP11-637A17.2	ENSG00000247363.2	12	68674371	68687755	-0.00888671	0.01671	0.595694	18134	0.999658	No
Brain-Hippocampus	162	NUP107	ENSG00000111581.9	12	68686734	68745809	-0.000182458	0.0040416	0.964056	18134	0.999658	No
Brain-Hippocampus	162	SLC35E3	ENSG00000175782.9	12	68746106	68793964	-0.000960517	0.00379146	0.80038	18134	0.999658	No
Brain-Hippocampus	162	MDM2	ENSG00000135679.22	12	68808176	68850686	0.00412158	0.00304029	0.177392	18134	0.999658	No
Brain-Hippocampus	162	CPM	ENSG00000135678.11	12	68851175	68971570	0.000745682	0.00659256	0.910106	18134	0.999658	No
Brain-Hippocampus	162	CPSF6	ENSG00000111605.16	12	69239537	69274358	0.00388202	0.00320458	0.227784	18134	0.999658	No
Brain-Hippocampus	162	LYZ	ENSG00000090382.6	12	69348341	69354234	-0.0323716	0.0174863	0.0662399	18134	0.999658	No
Brain-Hippocampus	162	YEATS4	ENSG00000127337.6	12	69359703	69390796	0.00132123	0.00442793	0.765852	18134	0.999658	No
Brain-Hippocampus	162	RP11-956E11.1	ENSG00000257507.1	12	69449470	69460724	-0.0011374	0.0250484	0.963847	18134	0.999658	No
Brain-Hippocampus	162	FRS2	ENSG00000166225.8	12	69470349	69579789	-0.00573358	0.00425389	0.179886	18134	0.999658	No
Brain-Hippocampus	162	CCT2	ENSG00000166226.12	12	69585334	69601570	0.00460423	0.00258594	0.0771655	18134	0.999658	No
Brain-Hippocampus	162	BEST3	ENSG00000127325.18	12	69643360	69699476	0.00547205	0.0111801	0.625292	18134	0.999658	No
Brain-Hippocampus	162	RAB3IP	ENSG00000127328.21	12	69738681	69823204	0.00174468	0.00505496	0.730506	18134	0.999658	No
Brain-Hippocampus	162	MYRFL	ENSG00000166268.10	12	69825304	69959097	-0.0105617	0.0190198	0.579577	18134	0.999658	No
Brain-Hippocampus	162	LINC01481	ENSG00000257815.5	12	69904033	70242893	-0.00468423	0.00554887	0.40001	18134	0.999658	No
Brain-Hippocampus	162	RP11-320P7.2	ENSG00000257139.1	12	70180338	70202004	0.000799823	0.0220304	0.971091	18134	0.999658	No
Brain-Hippocampus	162	LINC01481	ENSG00000257613.1	12	70219132	70221862	0.0158581	0.0229247	0.490242	18134	0.999658	No
Brain-Hippocampus	162	CNOT2	ENSG00000111596.11	12	70242994	70354993	0.000294394	0.00213019	0.89028	18134	0.999658	No
Brain-Hippocampus	162	KCNMB4	ENSG00000135643.4	12	70366276	70434292	0.00175536	0.005979	0.769507	18134	0.999658	No
Brain-Hippocampus	162	PTPRB	ENSG00000127329.15	12	70515866	70637440	0.00352897	0.00631587	0.577228	18134	0.999658	No
Brain-Hippocampus	162	PTPRR	ENSG00000153233.12	12	70638073	70920843	-0.0119379	0.00914433	0.193864	18134	0.999658	No
Brain-Hippocampus	162	TSPAN8	ENSG00000127324.8	12	71125085	71441898	0.00537331	0.0119469	0.653574	18134	0.999658	No
Brain-Hippocampus	162	LGR5	ENSG00000139292.12	12	71439770	71586310	-0.00223982	0.00804167	0.781019	18134	0.999658	No
Brain-Hippocampus	162	ZFC3H1	ENSG00000133858.15	12	71609472	71667725	0.000955296	0.0027973	0.733234	18134	0.999658	No
Brain-Hippocampus	162	THAP2	ENSG00000173451.6	12	71663970	71680639	0.00348592	0.00553399	0.52978	18134	0.999658	No
Brain-Hippocampus	162	TMEM19	ENSG00000139291.13	12	71686087	71705046	0.000792468	0.00330673	0.810949	18134	0.999658	No
Brain-Hippocampus	162	RAB21	ENSG00000080371.5	12	71754874	71800285	0.00299103	0.00257816	0.247967	18134	0.999658	No
Brain-Hippocampus	162	TBC1D15	ENSG00000121749.15	12	71839707	71927248	-0.000687826	0.00248344	0.782215	18134	0.999658	No
Brain-Hippocampus	162	TPH2	ENSG00000139287.12	12	71938846	72186618	-0.023856	0.0184451	0.19802	18134	0.999658	No
Brain-Hippocampus	162	TRHDE	ENSG00000072657.8	12	72087266	72670757	0.0191827	0.0131358	0.146436	18134	0.999658	No
Brain-Hippocampus	162	RP11-81H3.2	ENSG00000251138.6	12	74133166	74402535	0.000323131	0.0110749	0.976765	18134	0.999658	No
Brain-Hippocampus	162	ATXN7L3B	ENSG00000253719.3	12	74537827	74545430	0.00121277	0.00278983	0.664442	18134	0.999658	No
Brain-Hippocampus	162	KCNC2	ENSG00000166006.12	12	75040077	75209868	0.0102973	0.0102451	0.316585	18134	0.999658	No
Brain-Hippocampus	162	CAPS2	ENSG00000180881.19	12	75275979	75390928	-0.00104913	0.00510893	0.837595	18134	0.999658	No
Brain-Hippocampus	162	GLIPR1L1	ENSG00000173401.9	12	75334639	75370560	-0.00461612	0.0150589	0.759651	18134	0.999658	No
Brain-Hippocampus	162	GLIPR1L2	ENSG00000180481.10	12	75391070	75432688	0.0257211	0.0110328	0.0211637	18134	0.999658	No
Brain-Hippocampus	162	GLIPR1	ENSG00000139278.9	12	75480680	75503853	-0.00557227	0.00659498	0.399594	18134	0.999658	No
Brain-Hippocampus	162	KRR1	ENSG00000111615.13	12	75490861	75511621	0.00325718	0.00336642	0.334937	18134	0.999658	No
Brain-Hippocampus	162	PHLDA1	ENSG00000139289.13	12	76025447	76033932	-0.000184494	0.00754035	0.980515	18134	0.999658	No
Brain-Hippocampus	162	NAP1L1	ENSG00000187109.13	12	76036587	76085033	0.00118043	0.00406802	0.772114	18134	0.999658	No
Brain-Hippocampus	162	RP11-54A9.1	ENSG00000257219.5	12	76259839	76305131	0.0211608	0.0233814	0.367006	18134	0.999658	No
Brain-Hippocampus	162	BBS10	ENSG00000179941.6	12	76344474	76348442	0.00336486	0.00337506	0.320495	18134	0.999658	No
Brain-Hippocampus	162	OSBPL8	ENSG00000091039.16	12	76351797	76559809	0.00427205	0.00444855	0.338548	18134	0.999658	No
Brain-Hippocampus	162	RP11-20E24.1	ENSG00000257526.2	12	76562294	76615567	0.0332758	0.0184727	0.0737991	18134	0.999658	No
Brain-Hippocampus	162	ZDHHC17	ENSG00000186908.14	12	76763588	76853696	0.00364667	0.00250352	0.147462	18134	0.999658	No
Brain-Hippocampus	162	CSRP2	ENSG00000175183.9	12	76858715	76879060	0.00533515	0.00742023	0.473339	18134	0.999658	No
Brain-Hippocampus	162	E2F7	ENSG00000165891.15	12	77021247	77065580	-0.0253518	0.0192318	0.189581	18134	0.999658	No
Brain-Hippocampus	162	NAV3	ENSG00000067798.14	12	77324641	78213008	-0.0024401	0.00418276	0.560583	18134	0.999658	No
Brain-Hippocampus	162	SYT1	ENSG00000067715.13	12	78863993	79452008	-0.00109331	0.00664378	0.869526	18134	0.999658	No
Brain-Hippocampus	162	RP1-78O14.1	ENSG00000257894.2	12	79341205	79503396	0.00734614	0.0241411	0.761351	18134	0.999658	No
Brain-Hippocampus	162	PAWR	ENSG00000177425.10	12	79574979	79691097	-0.00954759	0.00542783	0.080761	18134	0.999658	No
Brain-Hippocampus	162	PPP1R12A	ENSG00000058272.16	12	79773563	79934900	-0.00263716	0.00320713	0.412315	18134	0.999658	No
Brain-Hippocampus	162	OTOGL	ENSG00000165899.10	12	80209453	80379090	0.00219115	0.0101083	0.828705	18134	0.999658	No
Brain-Hippocampus	162	PTPRQ	ENSG00000139304.12	12	80402178	80680234	0.00213832	0.0204806	0.916996	18134	0.999658	No
Brain-Hippocampus	162	MYF6	ENSG00000111046.3	12	80707498	80709474	-0.00832639	0.0285841	0.771258	18134	0.999658	No
Brain-Hippocampus	162	LIN7A	ENSG00000111052.7	12	80792520	80889369	0.00384815	0.00497455	0.440491	18134	0.999658	No
Brain-Hippocampus	162	ACSS3	ENSG00000111058.7	12	80936414	81261205	0.00109606	0.00465265	0.814105	18134	0.999658	No
Brain-Hippocampus	162	PPFIA2	ENSG00000139220.16	12	81261949	81759553	0.0101756	0.00626014	0.106313	18134	0.999658	No
Brain-Hippocampus	162	RP11-121G22.3	ENSG00000257467.5	12	81270675	81312422	0.0209574	0.0190278	0.272609	18134	0.999658	No
Brain-Hippocampus	162	CCDC59	ENSG00000133773.11	12	82223681	82358496	-0.000385972	0.00372798	0.917687	18134	0.999658	No
Brain-Hippocampus	162	METTL25	ENSG00000127720.7	12	82358789	82479236	-0.00711465	0.00537593	0.18785	18134	0.999658	No
Brain-Hippocampus	162	RP11-263K4.3	ENSG00000257431.1	12	82512677	82515817	0.017656	0.0287202	0.539712	18134	0.999658	No
Brain-Hippocampus	162	TMTC2	ENSG00000179104.8	12	82686880	83134870	-0.0114346	0.0055343	0.0406593	18134	0.999658	No
Brain-Hippocampus	162	SLC6A15	ENSG00000072041.16	12	84859488	84913615	0.000319716	0.00738782	0.965543	18134	0.999658	No
Brain-Hippocampus	162	TSPAN19	ENSG00000231738.10	12	85014311	85036277	0.00427886	0.0117936	0.717292	18134	0.999658	No
Brain-Hippocampus	162	LRRIQ1	ENSG00000133640.18	12	85036351	85263224	-0.00281043	0.0106588	0.79242	18134	0.999658	No
Brain-Hippocampus	162	RP11-193M21.1	ENSG00000269916.1	12	85263544	85264457	0.00612433	0.020463	0.765164	18134	0.999658	No
Brain-Hippocampus	162	ALX1	ENSG00000180318.3	12	85280107	85301784	0.0430234	0.0272614	0.116781	18134	0.999658	No
Brain-Hippocampus	162	RASSF9	ENSG00000198774.4	12	85800697	85836570	-0.00672812	0.0171373	0.695212	18134	0.999658	No
Brain-Hippocampus	162	NTS	ENSG00000133636.10	12	85874295	85882992	0.0169207	0.0244691	0.490388	18134	0.999658	No
Brain-Hippocampus	162	MGAT4C	ENSG00000182050.13	12	85955666	86601304	-0.0020563	0.00724103	0.776846	18134	0.999658	No
Brain-Hippocampus	162	C12orf29	ENSG00000133641.17	12	88034132	88050160	-0.00129442	0.0032275	0.688988	18134	0.999658	No
Brain-Hippocampus	162	CEP290	ENSG00000198707.14	12	88050354	88142216	0.0063721	0.00400683	0.114021	18134	0.999658	No
Brain-Hippocampus	162	TMTC3	ENSG00000139324.11	12	88142296	88199887	0.00364324	0.0037803	0.336836	18134	0.999658	No
Brain-Hippocampus	162	KITLG	ENSG00000049130.14	12	88492793	88580851	-0.0126759	0.00821835	0.125237	18134	0.999658	No
Brain-Hippocampus	162	RP11-900F13.2	ENSG00000278011.1	12	88601862	88602195	0.00156761	0.0184743	0.932499	18134	0.999658	No
Brain-Hippocampus	162	RP11-13A1.1	ENSG00000246363.2	12	89010681	89019679	-0.0074826	0.015103	0.621068	18134	0.999658	No
Brain-Hippocampus	162	DUSP6	ENSG00000139318.7	12	89347232	89351014	0.000785017	0.00919297	0.932071	18134	0.999658	No
Brain-Hippocampus	162	RP11-823E8.3	ENSG00000274021.1	12	89351172	89351639	-0.0047318	0.0181471	0.794671	18134	0.999658	No
Brain-Hippocampus	162	RP11-1109F11.3	ENSG00000271327.1	12	89367807	89369301	-0.00673992	0.0111102	0.54507	18134	0.999658	No
Brain-Hippocampus	162	RP11-1109F11.5	ENSG00000271259.1	12	89371820	89372359	-0.000486169	0.0140314	0.972409	18134	0.999658	No
Brain-Hippocampus	162	POC1B	ENSG00000139323.13	12	89419718	89526024	0.000971948	0.00373366	0.794999	18134	0.999658	No
Brain-Hippocampus	162	GALNT4	ENSG00000257594.3	12	89519408	89524806	0.00409148	0.00624052	0.513137	18134	0.999658	No
Brain-Hippocampus	162	ATP2B1	ENSG00000070961.15	12	89588049	89708831	0.00362415	0.00478191	0.449792	18134	0.999658	No
Brain-Hippocampus	162	ATP2B1-AS1	ENSG00000271614.1	12	89708959	89712590	0.00050563	0.00550832	0.926993	18134	0.999658	No
Brain-Hippocampus	162	RP11-567C2.1	ENSG00000257194.2	12	90107739	90112779	-0.0183738	0.0202775	0.366431	18134	0.999658	No
Brain-Hippocampus	162	LUM	ENSG00000139329.4	12	91102629	91111831	0.00837573	0.00919143	0.363728	18134	0.999658	No
Brain-Hippocampus	162	DCN	ENSG00000011465.16	12	91140484	91183123	0.00883808	0.00667967	0.187948	18134	0.999658	No
Brain-Hippocampus	162	BTG1	ENSG00000133639.4	12	92140278	92145572	-0.00228865	0.00471677	0.628282	18134	0.999658	No
Brain-Hippocampus	162	RP11-756G20.1	ENSG00000277851.1	12	92247756	92363832	-0.0274272	0.0227481	0.22997	18134	0.999658	No
Brain-Hippocampus	162	EEA1	ENSG00000102189.16	12	92772456	92929331	0.00649236	0.00493058	0.190072	18134	0.999658	No
Brain-Hippocampus	162	NUDT4	ENSG00000173598.13	12	93377883	93405672	0.00102297	0.00456993	0.823201	18134	0.999658	No
Brain-Hippocampus	162	UBE2N	ENSG00000177889.9	12	93408147	93442262	-0.00225016	0.00237137	0.344313	18134	0.999658	No
Brain-Hippocampus	162	MRPL42	ENSG00000198015.12	12	93467488	93516213	-0.00167625	0.00294778	0.570506	18134	0.999658	No
Brain-Hippocampus	162	SOCS2	ENSG00000120833.13	12	93569814	93583487	0.00152163	0.00754019	0.840364	18134	0.999658	No
Brain-Hippocampus	162	CRADD	ENSG00000169372.12	12	93677375	93894840	-0.00237375	0.00349792	0.4985	18134	0.999658	No
Brain-Hippocampus	162	RP11-1060G2.2	ENSG00000271382.1	12	93945041	93947813	0.0196302	0.0191725	0.30766	18134	0.999658	No
Brain-Hippocampus	162	PLXNC1	ENSG00000136040.8	12	94148723	94307675	-0.00157965	0.00499405	0.75224	18134	0.999658	No
Brain-Hippocampus	162	CEP83	ENSG00000173588.14	12	94307696	94459988	-0.000451346	0.00430765	0.916702	18134	0.999658	No
Brain-Hippocampus	162	CEP83-AS1	ENSG00000278916.1	12	94460003	94462484	-0.00259178	0.0132332	0.845008	18134	0.999658	No
Brain-Hippocampus	162	TMCC3	ENSG00000057704.12	12	94567124	94650562	-0.000109525	0.00380413	0.977072	18134	0.999658	No
Brain-Hippocampus	162	NDUFA12	ENSG00000184752.12	12	94897055	95003770	-0.00214584	0.00354047	0.545437	18134	0.999658	No
Brain-Hippocampus	162	NR2C1	ENSG00000120798.16	12	95020229	95073703	-0.00147433	0.00298083	0.621655	18134	0.999658	No
Brain-Hippocampus	162	FGD6	ENSG00000180263.13	12	95076749	95217482	-0.0106303	0.00565607	0.0622617	18134	0.999658	No
Brain-Hippocampus	162	VEZT	ENSG00000028203.17	12	95217746	95302790	0.000390298	0.00254795	0.878476	18134	0.999658	No
Brain-Hippocampus	162	METAP2	ENSG00000111142.13	12	95473520	95515839	-0.00207397	0.00258128	0.423068	18134	0.999658	No
Brain-Hippocampus	162	USP44	ENSG00000136014.11	12	95516560	95551490	-0.0147852	0.00930597	0.114364	18134	0.999658	No
Brain-Hippocampus	162	NTN4	ENSG00000074527.11	12	95657807	95791152	-0.00547065	0.00586643	0.352666	18134	0.999658	No
Brain-Hippocampus	162	SNRPF	ENSG00000139343.10	12	95858928	95903828	0.003834	0.00351792	0.277652	18134	0.999658	No
Brain-Hippocampus	162	AMDHD1	ENSG00000139344.7	12	95943293	95968716	0.0247799	0.0144093	0.0876942	18134	0.999658	No
Brain-Hippocampus	162	LTA4H	ENSG00000111144.9	12	96000828	96043520	0.000732312	0.00289229	0.800489	18134	0.999658	No
Brain-Hippocampus	162	ELK3	ENSG00000111145.7	12	96194382	96269835	-0.00689799	0.00644126	0.286054	18134	0.999658	No
Brain-Hippocampus	162	CDK17	ENSG00000059758.7	12	96278261	96400560	0.00594589	0.00450006	0.188559	18134	0.999658	No
Brain-Hippocampus	162	CFAP54	ENSG00000188596.10	12	96489575	96875555	-0.0039617	0.00990753	0.689863	18134	0.999658	No
Brain-Hippocampus	162	NEDD1	ENSG00000139350.11	12	96907223	96953777	-0.0050833	0.00507444	0.318195	18134	0.999658	No
Brain-Hippocampus	162	RP11-181C3.1	ENSG00000245017.2	12	98485544	98503855	-0.00190833	0.0202707	0.925131	18134	0.999658	No
Brain-Hippocampus	162	TMPO	ENSG00000120802.13	12	98515898	98550379	0.00239105	0.00345446	0.489981	18134	0.999658	No
Brain-Hippocampus	162	SLC25A3	ENSG00000075415.12	12	98593591	98606379	0.00174283	0.00238984	0.467056	18134	0.999658	No
Brain-Hippocampus	162	IKBIP	ENSG00000166130.14	12	98613405	98645113	-0.000201578	0.00640429	0.974935	18134	0.999658	No
Brain-Hippocampus	162	APAF1	ENSG00000120868.13	12	98645141	98734683	0.000792611	0.00397093	0.842081	18134	0.999658	No
Brain-Hippocampus	162	ANKS1B	ENSG00000185046.18	12	98726457	99984654	0.00737326	0.00437147	0.0938925	18134	0.999658	No
Brain-Hippocampus	162	UHRF1BP1L	ENSG00000111647.12	12	100028455	100142848	-0.00123427	0.0032679	0.706229	18134	0.999658	No
Brain-Hippocampus	162	ACTR6	ENSG00000075089.9	12	100199122	100241865	0.0031657	0.00327625	0.335583	18134	0.999658	No
Brain-Hippocampus	162	DEPDC4	ENSG00000166153.16	12	100203669	100267079	-0.019257	0.0120655	0.112736	18134	0.999658	No
Brain-Hippocampus	162	SCYL2	ENSG00000136021.18	12	100267140	100341724	0.00366205	0.00337931	0.280375	18134	0.999658	No
Brain-Hippocampus	162	SLC17A8	ENSG00000179520.10	12	100357079	100422059	0.00611999	0.0122517	0.618197	18134	0.999658	No
Brain-Hippocampus	162	NR1H4	ENSG00000012504.13	12	100473708	100564413	-0.0388862	0.0260261	0.137394	18134	0.999658	No
Brain-Hippocampus	162	GAS2L3	ENSG00000139354.10	12	100573683	100628286	0.0058551	0.0110589	0.597332	18134	0.999658	No
Brain-Hippocampus	162	ANO4	ENSG00000151572.16	12	100717526	101128641	0.000424083	0.00502841	0.932909	18134	0.999658	No
Brain-Hippocampus	162	SLC5A8	ENSG00000256870.2	12	101155493	101210407	-0.0662757	0.0210241	0.00198157	18134	0.999658	No
Brain-Hippocampus	162	UTP20	ENSG00000120800.4	12	101280109	101386616	0.00267911	0.0035033	0.445714	18134	0.999658	No
Brain-Hippocampus	162	ARL1	ENSG00000120805.13	12	101393120	101407820	0.00673347	0.00260698	0.0108242	18134	0.999658	No
Brain-Hippocampus	162	RP11-321F8.4	ENSG00000257543.1	12	101408372	101409060	0.00261721	0.0140044	0.852022	18134	0.999658	No
Brain-Hippocampus	162	MYBPC1	ENSG00000196091.13	12	101568353	101686018	-0.00214903	0.00807629	0.790561	18134	0.999658	No
Brain-Hippocampus	162	RP11-285E23.2	ENSG00000274560.1	12	101696002	101696450	0.00856375	0.0135535	0.528515	18134	0.999658	No
Brain-Hippocampus	162	CHPT1	ENSG00000111666.10	12	101696947	101744140	0.000264787	0.0040323	0.947737	18134	0.999658	No
Brain-Hippocampus	162	SYCP3	ENSG00000139351.14	12	101731568	101739469	0.00844506	0.0186117	0.650712	18134	0.999658	No
Brain-Hippocampus	162	GNPTAB	ENSG00000111670.14	12	101745497	101830938	0.000171428	0.00312121	0.956278	18134	0.999658	No
Brain-Hippocampus	162	DRAM1	ENSG00000136048.13	12	101877351	102012130	-0.00824744	0.00549729	0.135795	18134	0.999658	No
Brain-Hippocampus	162	RP11-554E23.2	ENSG00000258308.5	12	101954998	101962390	-0.0101548	0.0275366	0.712853	18134	0.999658	No
Brain-Hippocampus	162	WASHC3	ENSG00000120860.10	12	102012927	102062149	-0.000995925	0.00344374	0.772857	18134	0.999658	No
Brain-Hippocampus	162	NUP37	ENSG00000075188.8	12	102073103	102120124	-0.0041398	0.00462095	0.371856	18134	0.999658	No
Brain-Hippocampus	162	PARPBP	ENSG00000185480.11	12	102120185	102197520	-0.023306	0.0114633	0.0439322	18134	0.999658	No
Brain-Hippocampus	162	IGF1	ENSG00000017427.15	12	102415704	102480645	-0.00185319	0.0189087	0.922067	18134	0.999658	No
Brain-Hippocampus	162	PAH	ENSG00000171759.9	12	102836885	102950868	0.000513924	0.011515	0.964465	18134	0.999658	No
Brain-Hippocampus	162	ASCL1	ENSG00000139352.3	12	102957686	102960516	2.34283e-05	0.0069954	0.997333	18134	0.999658	No
Brain-Hippocampus	162	RP11-328J6.1	ENSG00000257703.5	12	103080950	103178675	-0.0217726	0.0183596	0.237672	18134	0.999658	No
Brain-Hippocampus	162	NT5DC3	ENSG00000111696.11	12	103770453	103841197	-0.0041699	0.00650976	0.522855	18134	0.999658	No
Brain-Hippocampus	162	HSP90B1	ENSG00000166598.14	12	103930212	103953645	0.0144378	0.00575253	0.0132182	18134	0.999658	No
Brain-Hippocampus	162	C12orf73	ENSG00000204954.9	12	103950202	103965708	0.00531358	0.00428373	0.216899	18134	0.999658	No
Brain-Hippocampus	162	TDG	ENSG00000139372.14	12	103965804	103988874	-0.000484295	0.00343128	0.887961	18134	0.999658	No
Brain-Hippocampus	162	GLT8D2	ENSG00000120820.12	12	103988984	104064183	-0.00595653	0.00604877	0.326445	18134	0.999658	No
Brain-Hippocampus	162	HCFC2	ENSG00000111727.11	12	104064457	104106524	0.00343371	0.0031271	0.274067	18134	0.999658	No
Brain-Hippocampus	162	NFYB	ENSG00000120837.7	12	104117077	104138289	0.00219101	0.0041179	0.595522	18134	0.999658	No
Brain-Hippocampus	162	TXNRD1	ENSG00000198431.15	12	104215779	104350305	0.0022429	0.00438863	0.610107	18134	0.999658	No
Brain-Hippocampus	162	EID3	ENSG00000255150.2	12	104303739	104305205	0.00523679	0.00801677	0.514679	18134	0.999658	No
Brain-Hippocampus	162	CHST11	ENSG00000171310.10	12	104455295	104762014	-0.00896333	0.00534856	0.0960017	18134	0.999658	No
Brain-Hippocampus	162	SLC41A2	ENSG00000136052.9	12	104802553	104958744	0.00287649	0.00417962	0.492455	18134	0.999658	No
Brain-Hippocampus	162	C12orf45	ENSG00000151131.10	12	104986310	105074197	0.00130923	0.00366133	0.721194	18134	0.999658	No
Brain-Hippocampus	162	ALDH1L2	ENSG00000136010.13	12	105019790	105084577	0.00440977	0.00591182	0.456964	18134	0.999658	No
Brain-Hippocampus	162	WASHC4	ENSG00000136051.13	12	105107324	105169134	-0.00277584	0.00380779	0.467227	18134	0.999658	No
Brain-Hippocampus	162	APPL2	ENSG00000136044.11	12	105173296	105236238	0.000445237	0.00312434	0.886885	18134	0.999658	No
Brain-Hippocampus	162	C12orf75	ENSG00000235162.8	12	105235290	105396097	-0.00069457	0.00675492	0.91825	18134	0.999658	No
Brain-Hippocampus	162	NUAK1	ENSG00000074590.13	12	106063340	106140033	0.00494216	0.00413321	0.233827	18134	0.999658	No
Brain-Hippocampus	162	CKAP4	ENSG00000136026.13	12	106237877	106304279	0.00703487	0.00359826	0.0525664	18134	0.999658	No
Brain-Hippocampus	162	TCP11L2	ENSG00000166046.10	12	106301929	106347015	-0.00744991	0.00694732	0.285411	18134	0.999658	No
Brain-Hippocampus	162	POLR3B	ENSG00000013503.9	12	106357658	106510198	0.00244449	0.00463383	0.598659	18134	0.999658	No
Brain-Hippocampus	162	RFX4	ENSG00000111783.12	12	106582907	106762803	-0.0115673	0.00617669	0.0631899	18134	0.999658	No
Brain-Hippocampus	162	RIC8B	ENSG00000111785.19	12	106774595	106889316	-0.00122911	0.00257501	0.633876	18134	0.999658	No
Brain-Hippocampus	162	TMEM263	ENSG00000151135.9	12	106955719	106978778	0.00207573	0.00321432	0.519481	18134	0.999658	No
Brain-Hippocampus	162	MTERF2	ENSG00000120832.9	12	106977291	106987166	0.00924773	0.00403775	0.0234972	18134	0.999658	No
Brain-Hippocampus	162	CRY1	ENSG00000008405.11	12	106991364	107093829	0.00104602	0.00472519	0.825126	18134	0.999658	No
Brain-Hippocampus	162	BTBD11	ENSG00000151136.14	12	107318413	107659642	-0.0109432	0.00971285	0.26181	18134	0.999658	No
Brain-Hippocampus	162	PWP1	ENSG00000136045.11	12	107685732	107713167	0.00157415	0.00273215	0.565432	18134	0.999658	No
Brain-Hippocampus	162	PRDM4	ENSG00000110851.11	12	107732866	107761272	-0.00100006	0.00321102	0.755925	18134	0.999658	No
Brain-Hippocampus	162	RP11-554D14.8	ENSG00000274395.1	12	107835541	107836555	0.0274806	0.0206578	0.18559	18134	0.999658	No
Brain-Hippocampus	162	RP11-554D14.6	ENSG00000257398.6	12	107839291	107864562	-0.0322237	0.0239821	0.181233	18134	0.999658	No
Brain-Hippocampus	162	WSCD2	ENSG00000075035.9	12	108129471	108250537	-0.00734679	0.00715145	0.306044	18134	0.999658	No
Brain-Hippocampus	162	CMKLR1	ENSG00000174600.13	12	108288044	108339341	0.00580949	0.00932364	0.534238	18134	0.999658	No
Brain-Hippocampus	162	FICD	ENSG00000198855.6	12	108515185	108525837	0.00469602	0.00491446	0.340946	18134	0.999658	No
Brain-Hippocampus	162	SART3	ENSG00000075856.11	12	108522580	108561400	0.00256747	0.00221784	0.24898	18134	0.999658	No
Brain-Hippocampus	162	ISCU	ENSG00000136003.15	12	108562601	108569384	-0.000657779	0.00326781	0.840764	18134	0.999658	No
Brain-Hippocampus	162	TMEM119	ENSG00000183160.8	12	108589846	108598320	0.0130419	0.00886379	0.143437	18134	0.999658	No
Brain-Hippocampus	162	SELPLG	ENSG00000110876.9	12	108622277	108633959	0.00947605	0.00944222	0.317311	18134	0.999658	No
Brain-Hippocampus	162	CORO1C	ENSG00000110880.10	12	108645109	108731596	-0.00545652	0.00390499	0.164528	18134	0.999658	No
Brain-Hippocampus	162	SSH1	ENSG00000084112.14	12	108778272	108857590	-0.00438543	0.00335937	0.193886	18134	0.999658	No
Brain-Hippocampus	162	DAO	ENSG00000110887.7	12	108858932	108901043	-0.00716187	0.0206453	0.729187	18134	0.999658	No
Brain-Hippocampus	162	SVOP	ENSG00000166111.9	12	108907741	108983761	-0.00323646	0.00578773	0.576923	18134	0.999658	No
Brain-Hippocampus	162	USP30	ENSG00000135093.12	12	109023089	109088026	-0.00441118	0.00296433	0.138978	18134	0.999658	No
Brain-Hippocampus	162	ALKBH2	ENSG00000189046.10	12	109088188	109093488	6.5272e-05	0.00388933	0.986634	18134	0.999658	No
Brain-Hippocampus	162	UNG	ENSG00000076248.10	12	109097574	109110992	0.00290304	0.0033902	0.393293	18134	0.999658	No
Brain-Hippocampus	162	ACACB	ENSG00000076555.15	12	109116595	109268226	-0.00180016	0.00515771	0.727596	18134	0.999658	No
Brain-Hippocampus	162	FOXN4	ENSG00000139445.17	12	109277979	109309220	-0.00793935	0.0198609	0.689952	18134	0.999658	No
Brain-Hippocampus	162	KCTD10	ENSG00000110906.12	12	109448656	109477401	0.00174187	0.00358023	0.627357	18134	0.999658	No
Brain-Hippocampus	162	UBE3B	ENSG00000151148.13	12	109477545	109536705	0.00139213	0.00255731	0.587051	18134	0.999658	No
Brain-Hippocampus	162	MMAB	ENSG00000139428.11	12	109553737	109573874	0.00305352	0.00381156	0.424419	18134	0.999658	No
Brain-Hippocampus	162	MVK	ENSG00000110921.13	12	109573255	109598117	0.00151901	0.00544541	0.780693	18134	0.999658	No
Brain-Hippocampus	162	FAM222A	ENSG00000139438.5	12	109714228	109770507	-0.000930617	0.00536245	0.862475	18134	0.999658	No
Brain-Hippocampus	162	TRPV4	ENSG00000111199.10	12	109783085	109832735	-0.017573	0.014822	0.237787	18134	0.999658	No
Brain-Hippocampus	162	GLTP	ENSG00000139433.9	12	109850943	109880488	-0.00135693	0.00389458	0.728052	18134	0.999658	No
Brain-Hippocampus	162	TCHP	ENSG00000139437.17	12	109900274	109983841	-0.000483786	0.00248545	0.845951	18134	0.999658	No
Brain-Hippocampus	162	GIT2	ENSG00000139436.20	12	109929792	109996389	0.00277237	0.00281082	0.325676	18134	0.999658	No
Brain-Hippocampus	162	ANKRD13A	ENSG00000076513.16	12	109999186	110039763	-0.00140017	0.00246928	0.571597	18134	0.999658	No
Brain-Hippocampus	162	C12orf76	ENSG00000174456.13	12	110027028	110073686	-0.00214186	0.00293876	0.467321	18134	0.999658	No
Brain-Hippocampus	162	IFT81	ENSG00000122970.15	12	110124335	110218797	-0.0026232	0.00414373	0.527733	18134	0.999658	No
Brain-Hippocampus	162	ATP2A2	ENSG00000174437.16	12	110280756	110351090	0.00246302	0.00295218	0.405529	18134	0.999658	No
Brain-Hippocampus	162	ANAPC7	ENSG00000196510.12	12	110372900	110403730	0.00245606	0.00239168	0.30623	18134	0.999658	No
Brain-Hippocampus	162	ARPC3	ENSG00000111229.15	12	110434825	110450407	-0.000666806	0.00278013	0.8108	18134	0.999658	No
Brain-Hippocampus	162	GPN3	ENSG00000111231.8	12	110452484	110469268	-0.00547741	0.00304815	0.074497	18134	0.999658	No
Brain-Hippocampus	162	FAM216A	ENSG00000204856.11	12	110468376	110490385	0.00197012	0.00371804	0.597033	18134	0.999658	No
Brain-Hippocampus	162	VPS29	ENSG00000111237.18	12	110491097	110501559	0.00380902	0.00276128	0.16996	18134	0.999658	No
Brain-Hippocampus	162	RAD9B	ENSG00000151164.18	12	110503806	110532086	-0.00573338	0.00833332	0.492587	18134	0.999658	No
Brain-Hippocampus	162	PPTC7	ENSG00000196850.5	12	110533245	110583320	3.43183e-05	0.00404219	0.993238	18134	0.999658	No
Brain-Hippocampus	162	TCTN1	ENSG00000204852.15	12	110614027	110647893	-0.00128795	0.00405804	0.751426	18134	0.999658	No
Brain-Hippocampus	162	HVCN1	ENSG00000122986.13	12	110627841	110704950	-0.000388878	0.00606703	0.948984	18134	0.999658	No
Brain-Hippocampus	162	PPP1CC	ENSG00000186298.11	12	110719680	110742939	-0.00274857	0.00267533	0.306016	18134	0.999658	No
Brain-Hippocampus	162	MYL2	ENSG00000111245.14	12	110910819	110920577	-0.0305523	0.0307075	0.321479	18134	0.999658	No
Brain-Hippocampus	162	RP1-46F2.3	ENSG00000258240.5	12	110951683	110957812	0.00537091	0.0254285	0.833026	18134	0.999658	No
Brain-Hippocampus	162	CUX2	ENSG00000111249.13	12	111034024	111350554	-0.0126151	0.0114404	0.272058	18134	0.999658	No
Brain-Hippocampus	162	FAM109A	ENSG00000198324.13	12	111360651	111369121	0.0012379	0.00431653	0.774705	18134	0.999658	No
Brain-Hippocampus	162	RP3-473L9.4	ENSG00000257595.2	12	111369282	111403310	-0.0145671	0.0279783	0.603427	18134	0.999658	No
Brain-Hippocampus	162	SH2B3	ENSG00000111252.10	12	111405948	111451623	0.00128984	0.0040002	0.747597	18134	0.999658	No
Brain-Hippocampus	162	ATXN2	ENSG00000204842.14	12	111452214	111599676	0.000153795	0.00282091	0.956599	18134	0.999658	No
Brain-Hippocampus	162	BRAP	ENSG00000089234.15	12	111642146	111685986	-0.000398372	0.00221689	0.857649	18134	0.999658	No
Brain-Hippocampus	162	ACAD10	ENSG00000111271.14	12	111686064	111757107	0.00148712	0.00289229	0.607946	18134	0.999658	No
Brain-Hippocampus	162	ALDH2	ENSG00000111275.12	12	111766887	111817529	0.00424996	0.00449729	0.346285	18134	0.999658	No
Brain-Hippocampus	162	MAPKAPK5-AS1	ENSG00000234608.7	12	111839764	111842902	-0.00213344	0.00346004	0.538505	18134	0.999658	No
Brain-Hippocampus	162	MAPKAPK5	ENSG00000089022.13	12	111843103	111902238	0.000526648	0.00260733	0.84022	18134	0.999658	No
Brain-Hippocampus	162	TMEM116	ENSG00000198270.12	12	111931282	112013185	0.00470603	0.00377861	0.215051	18134	0.999658	No
Brain-Hippocampus	162	ERP29	ENSG00000089248.6	12	112013316	112023451	-0.00153423	0.00306077	0.616977	18134	0.999658	No
Brain-Hippocampus	162	NAA25	ENSG00000111300.9	12	112026689	112109022	0.00315027	0.00360534	0.383734	18134	0.999658	No
Brain-Hippocampus	162	TRAFD1	ENSG00000135148.11	12	112125501	112153609	-0.000256092	0.00329111	0.938088	18134	0.999658	No
Brain-Hippocampus	162	HECTD4	ENSG00000173064.12	12	112160188	112382439	0.00435235	0.00254046	0.0888869	18134	0.999658	No
Brain-Hippocampus	162	RPL6	ENSG00000089009.15	12	112405199	112411442	0.00353015	0.00331503	0.288758	18134	0.999658	No
Brain-Hippocampus	162	PTPN11	ENSG00000179295.17	12	112418351	112509913	0.00554521	0.00422024	0.19101	18134	0.999658	No
Brain-Hippocampus	162	RPH3A	ENSG00000089169.14	12	112570380	112898881	0.00425159	0.00799778	0.595848	18134	0.999658	No
Brain-Hippocampus	162	OAS1	ENSG00000089127.12	12	112906777	112933222	-0.00549141	0.0124697	0.660341	18134	0.999658	No
Brain-Hippocampus	162	OAS3	ENSG00000111331.12	12	112938352	112973249	-0.00145378	0.0103544	0.888545	18134	0.999658	No
Brain-Hippocampus	162	OAS2	ENSG00000111335.12	12	112978395	113011723	-0.00446597	0.0119889	0.710077	18134	0.999658	No
Brain-Hippocampus	162	DTX1	ENSG00000135144.7	12	113056709	113098028	-0.00188956	0.00356814	0.597252	18134	0.999658	No
Brain-Hippocampus	162	RASAL1	ENSG00000111344.11	12	113098819	113136239	0.00884651	0.00603935	0.145215	18134	0.999658	No
Brain-Hippocampus	162	CFAP73	ENSG00000186710.11	12	113149858	113159276	0.0184085	0.0122403	0.134853	18134	0.999658	No
Brain-Hippocampus	162	DDX54	ENSG00000123064.12	12	113157174	113185479	0.00112868	0.00315243	0.720857	18134	0.999658	No
Brain-Hippocampus	162	RITA1	ENSG00000139405.15	12	113185526	113192368	0.00043724	0.0036618	0.905125	18134	0.999658	No
Brain-Hippocampus	162	IQCD	ENSG00000166578.9	12	113195441	113221049	-0.00446271	0.00598154	0.456869	18134	0.999658	No
Brain-Hippocampus	162	TPCN1	ENSG00000186815.12	12	113221095	113298585	0.00588527	0.00408017	0.151421	18134	0.999658	No
Brain-Hippocampus	162	SLC8B1	ENSG00000089060.11	12	113298759	113359493	-0.00234953	0.00390632	0.548501	18134	0.999658	No
Brain-Hippocampus	162	PLBD2	ENSG00000151176.7	12	113358566	113391625	-0.00726352	0.00494203	0.143875	18134	0.999658	No
Brain-Hippocampus	162	SDS	ENSG00000135094.10	12	113392445	113426301	0.00991675	0.0102626	0.335559	18134	0.999658	No
Brain-Hippocampus	162	SDSL	ENSG00000139410.14	12	113422237	113438276	0.0143046	0.00806287	0.0782147	18134	0.999658	No
Brain-Hippocampus	162	LINC01234	ENSG00000249550.6	12	113679459	113773683	-0.00211434	0.0114033	0.853172	18134	0.999658	No
Brain-Hippocampus	162	RBM19	ENSG00000122965.10	12	113816738	113966371	-0.00180594	0.0029976	0.547843	18134	0.999658	No
Brain-Hippocampus	162	TBX5	ENSG00000089225.19	12	114353931	114408190	-0.00891098	0.0151682	0.55783	18134	0.999658	No
Brain-Hippocampus	162	TBX3	ENSG00000135111.15	12	114670254	114684164	0.000740417	0.00888733	0.933723	18134	0.999658	No
Brain-Hippocampus	162	MED13L	ENSG00000123066.7	12	115953872	116277338	0.00137797	0.00428911	0.748484	18134	0.999658	No
Brain-Hippocampus	162	MAP1LC3B2	ENSG00000258102.3	12	116548105	116576448	0.00697992	0.0122124	0.568549	18134	0.999658	No
Brain-Hippocampus	162	RP11-497G19.7	ENSG00000275898.1	12	116580974	116583672	-0.0471871	0.0218893	0.0328151	18134	0.999658	No
Brain-Hippocampus	162	C12orf49	ENSG00000111412.5	12	116710185	116738070	-0.00143096	0.00310488	0.645603	18134	0.999658	No
Brain-Hippocampus	162	RNFT2	ENSG00000135119.14	12	116738178	116853631	5.61143e-05	0.00418971	0.989333	18134	0.999658	No
Brain-Hippocampus	162	HRK	ENSG00000135116.9	12	116856144	116881441	-0.00712298	0.0068411	0.299576	18134	0.999658	No
Brain-Hippocampus	162	FBXW8	ENSG00000174989.12	12	116910956	117031148	0.0011829	0.00442114	0.789436	18134	0.999658	No
Brain-Hippocampus	162	TESC	ENSG00000088992.17	12	117038923	117099479	-0.00231328	0.00586736	0.693987	18134	0.999658	No
Brain-Hippocampus	162	FBXO21	ENSG00000135108.14	12	117142092	117190531	0.00109551	0.00251188	0.663412	18134	0.999658	No
Brain-Hippocampus	162	NOS1	ENSG00000089250.18	12	117208142	117452170	-0.00641731	0.00896571	0.475331	18134	0.999658	No
Brain-Hippocampus	162	KSR2	ENSG00000171435.13	12	117453496	117968983	-0.00485965	0.00556652	0.384151	18134	0.999658	No
Brain-Hippocampus	162	RFC5	ENSG00000111445.13	12	118013588	118032618	-0.00628128	0.00492843	0.204598	18134	0.999658	No
Brain-Hippocampus	162	WSB2	ENSG00000176871.8	12	118032694	118062430	0.000136584	0.00374857	0.970986	18134	0.999658	No
Brain-Hippocampus	162	VSIG10	ENSG00000176834.13	12	118063593	118135857	-0.00471618	0.00348035	0.177572	18134	0.999658	No
Brain-Hippocampus	162	PEBP1	ENSG00000089220.4	12	118136027	118145584	0.00527917	0.00327112	0.108807	18134	0.999658	No
Brain-Hippocampus	162	TAOK3	ENSG00000135090.13	12	118149801	118372945	0.00442385	0.00308609	0.15395	18134	0.999658	No
Brain-Hippocampus	162	RP11-131L12.2	ENSG00000270482.1	12	118375350	118376275	0.024022	0.0227836	0.293535	18134	0.999658	No
Brain-Hippocampus	162	SUDS3	ENSG00000111707.11	12	118376380	118418031	-0.0028333	0.00228535	0.217135	18134	0.999658	No
Brain-Hippocampus	162	RP11-131L12.3	ENSG00000275759.1	12	118428281	118428870	-0.0118791	0.010454	0.257766	18134	0.999658	No
Brain-Hippocampus	162	RP11-131L12.4	ENSG00000275409.1	12	118430147	118430699	-0.00423925	0.0107561	0.694087	18134	0.999658	No
Brain-Hippocampus	162	RP11-357K6.1	ENSG00000255618.1	12	118773032	118775137	0.00426708	0.0071127	0.549526	18134	0.999658	No
Brain-Hippocampus	162	SRRM4	ENSG00000139767.8	12	118981495	119163051	-0.010881	0.00687866	0.115941	18134	0.999658	No
Brain-Hippocampus	162	HSPB8	ENSG00000152137.6	12	119178642	119221131	-0.00178469	0.00536176	0.739741	18134	0.999658	No
Brain-Hippocampus	162	CCDC60	ENSG00000183273.6	12	119334712	119541047	0.00148169	0.0213719	0.944827	18134	0.999658	No
Brain-Hippocampus	162	RP11-768F21.1	ENSG00000248636.6	12	119387987	119594501	0.00256019	0.0152279	0.866728	18134	0.999658	No
Brain-Hippocampus	162	TMEM233	ENSG00000224982.3	12	119593459	119643066	0.0543604	0.021336	0.0119189	18134	0.999658	No
Brain-Hippocampus	162	PRKAB1	ENSG00000111725.10	12	119667753	119681630	0.00206294	0.00330378	0.533369	18134	0.999658	No
Brain-Hippocampus	162	CIT	ENSG00000122966.15	12	119685790	119877291	0.00336486	0.004906	0.493931	18134	0.999658	No
Brain-Hippocampus	162	BICDL1	ENSG00000135127.11	12	119989869	120094494	0.00142946	0.00456005	0.754387	18134	0.999658	No
Brain-Hippocampus	162	RAB35	ENSG00000111737.11	12	120095095	120116906	0.000597114	0.00272563	0.826912	18134	0.999658	No
Brain-Hippocampus	162	GCN1	ENSG00000089154.10	12	120127203	120194710	0.0066546	0.00235652	0.00543681	18134	0.999658	No
Brain-Hippocampus	162	RPLP0	ENSG00000089157.15	12	120196686	120201235	0.0019678	0.00335359	0.5583	18134	0.999658	No
Brain-Hippocampus	162	PXN	ENSG00000089159.16	12	120210520	120265771	0.000286426	0.00406522	0.94393	18134	0.999658	No
Brain-Hippocampus	162	SIRT4	ENSG00000089163.4	12	120302316	120313237	-0.00552789	0.00757316	0.466651	18134	0.999658	No
Brain-Hippocampus	162	PLA2G1B	ENSG00000170890.13	12	120322111	120327789	-0.0113392	0.0255866	0.658329	18134	0.999658	No
Brain-Hippocampus	162	MSI1	ENSG00000135097.6	12	120341330	120369180	-0.00568363	0.00509013	0.266079	18134	0.999658	No
Brain-Hippocampus	162	COX6A1	ENSG00000111775.2	12	120438090	120440742	-0.00308052	0.00463312	0.507214	18134	0.999658	No
Brain-Hippocampus	162	TRIAP1	ENSG00000170855.3	12	120443961	120446412	0.000649554	0.00395137	0.869663	18134	0.999658	No
Brain-Hippocampus	162	GATC	ENSG00000257218.5	12	120446438	120463749	0.000146803	0.00465597	0.974892	18134	0.999658	No
Brain-Hippocampus	162	SRSF9	ENSG00000111786.8	12	120463950	120469793	0.00107895	0.00282384	0.702977	18134	0.999658	No
Brain-Hippocampus	162	DYNLL1	ENSG00000088986.10	12	120469850	120498493	-0.0013676	0.0041767	0.743829	18134	0.999658	No
Brain-Hippocampus	162	COQ5	ENSG00000110871.14	12	120503274	120534350	-0.0016885	0.00307622	0.583958	18134	0.999658	No
Brain-Hippocampus	162	RNF10	ENSG00000022840.15	12	120533480	120577594	-0.00144438	0.00186988	0.441153	18134	0.999658	No
Brain-Hippocampus	162	POP5	ENSG00000167272.10	12	120578764	120581398	0.0027381	0.0035595	0.443049	18134	0.999658	No
Brain-Hippocampus	162	CABP1	ENSG00000157782.9	12	120640552	120667324	-0.0030155	0.00679535	0.657902	18134	0.999658	No
Brain-Hippocampus	162	MLEC	ENSG00000110917.7	12	120686869	120701864	0.00485916	0.00307537	0.116359	18134	0.999658	No
Brain-Hippocampus	162	RP11-173P15.9	ENSG00000277423.1	12	120703867	120704282	0.0328306	0.0217556	0.133535	18134	0.999658	No
Brain-Hippocampus	162	RP11-173P15.10	ENSG00000276188.1	12	120709112	120709523	-0.00857566	0.0229904	0.709705	18134	0.999658	No
Brain-Hippocampus	162	UNC119B	ENSG00000175970.10	12	120710435	120723640	0.00126457	0.00361427	0.726954	18134	0.999658	No
Brain-Hippocampus	162	ACADS	ENSG00000122971.8	12	120725735	120740008	0.00404836	0.00452059	0.372037	18134	0.999658	No
Brain-Hippocampus	162	SPPL3	ENSG00000157837.15	12	120762510	120904371	-6.49531e-05	0.00240045	0.978451	18134	0.999658	No
Brain-Hippocampus	162	C12orf43	ENSG00000157895.11	12	121000486	121016502	0.00345856	0.00323293	0.286555	18134	0.999658	No
Brain-Hippocampus	162	OASL	ENSG00000135114.12	12	121019111	121039242	-0.00880234	0.019664	0.655107	18134	0.999658	No
Brain-Hippocampus	162	P2RX7	ENSG00000089041.16	12	121132819	121188032	-0.000669434	0.00647784	0.917839	18134	0.999658	No
Brain-Hippocampus	162	RP11-340F14.6	ENSG00000274029.1	12	121190868	121191518	0.0110254	0.00688465	0.111532	18134	0.999658	No
Brain-Hippocampus	162	P2RX4	ENSG00000135124.14	12	121209857	121234106	0.00286117	0.00433296	0.510128	18134	0.999658	No
Brain-Hippocampus	162	CAMKK2	ENSG00000110931.18	12	121237691	121298308	0.00144018	0.00500015	0.773751	18134	0.999658	No
Brain-Hippocampus	162	ANAPC5	ENSG00000089053.12	12	121308357	121399896	0.00247408	0.00288122	0.391978	18134	0.999658	No
Brain-Hippocampus	162	RNF34	ENSG00000170633.16	12	121400041	121430623	0.00217989	0.00220977	0.325599	18134	0.999658	No
Brain-Hippocampus	162	KDM2B	ENSG00000089094.18	12	121429097	121580791	-0.00322288	0.00280106	0.251861	18134	0.999658	No
Brain-Hippocampus	162	RP13-941N14.1	ENSG00000256742.1	12	121581016	121593504	0.0122835	0.0144027	0.395192	18134	0.999658	No
Brain-Hippocampus	162	ORAI1	ENSG00000276045.2	12	121626550	121642677	-0.00190015	0.00578894	0.743222	18134	0.999658	No
Brain-Hippocampus	162	MORN3	ENSG00000139714.12	12	121648742	121672631	-0.00967545	0.00669814	0.150833	18134	0.999658	No
Brain-Hippocampus	162	TMEM120B	ENSG00000188735.12	12	121712752	121783001	0.000671406	0.00376262	0.858635	18134	0.999658	No
Brain-Hippocampus	162	RHOF	ENSG00000139725.7	12	121793151	121800677	-0.00283953	0.00870096	0.74465	18134	0.999658	No
Brain-Hippocampus	162	LINC01089	ENSG00000212694.8	12	121795267	121803906	-0.00645253	0.0050993	0.207839	18134	0.999658	No
Brain-Hippocampus	162	RP11-347I19.8	ENSG00000272849.1	12	121797511	121797872	0.00076499	0.00874382	0.930408	18134	0.999658	No
Brain-Hippocampus	162	RP11-347I19.7	ENSG00000274292.1	12	121800797	121801571	0.00745748	0.013695	0.586936	18134	0.999658	No
Brain-Hippocampus	162	SETD1B	ENSG00000139718.10	12	121804180	121832584	0.00180509	0.00343084	0.599626	18134	0.999658	No
Brain-Hippocampus	162	HPD	ENSG00000158104.11	12	121839527	121863596	0.010786	0.0238455	0.651733	18134	0.999658	No
Brain-Hippocampus	162	PSMD9	ENSG00000110801.13	12	121888731	121917861	0.00348298	0.00245923	0.158913	18134	0.999658	No
Brain-Hippocampus	162	WDR66	ENSG00000158023.9	12	121918298	122003927	-0.0167792	0.005588	0.00317007	18134	0.999658	No
Brain-Hippocampus	162	BCL7A	ENSG00000110987.8	12	122020064	122062044	-0.000610532	0.00337522	0.856718	18134	0.999658	No
Brain-Hippocampus	162	MLXIP	ENSG00000175727.13	12	122078722	122147347	-0.000182945	0.00298616	0.951236	18134	0.999658	No
Brain-Hippocampus	162	LRRC43	ENSG00000158113.12	12	122167738	122203471	-0.00530929	0.00700232	0.449595	18134	0.999658	No
Brain-Hippocampus	162	B3GNT4	ENSG00000176383.8	12	122203543	122208952	-0.0092481	0.00681023	0.176657	18134	0.999658	No
Brain-Hippocampus	162	DIABLO	ENSG00000184047.16	12	122209697	122227534	-0.000734471	0.00283379	0.795874	18134	0.999658	No
Brain-Hippocampus	162	VPS33A	ENSG00000139719.9	12	122229564	122266521	-0.000743899	0.00270062	0.783373	18134	0.999658	No
Brain-Hippocampus	162	CLIP1	ENSG00000130779.19	12	122271432	122422632	0.00129576	0.00329801	0.694997	18134	0.999658	No
Brain-Hippocampus	162	ZCCHC8	ENSG00000033030.13	12	122471600	122501073	0.0044255	0.00332202	0.184969	18134	0.999658	No
Brain-Hippocampus	162	RSRC2	ENSG00000111011.17	12	122503458	122527000	0.00177652	0.00216029	0.412275	18134	0.999658	No
Brain-Hippocampus	162	KNTC1	ENSG00000184445.11	12	122527246	122626396	-0.00043158	0.00492697	0.930323	18134	0.999658	No
Brain-Hippocampus	162	RP11-324E6.10	ENSG00000274191.1	12	122634130	122634673	-0.0128082	0.0149254	0.392275	18134	0.999658	No
Brain-Hippocampus	162	HCAR2	ENSG00000182782.7	12	122701331	122703343	-0.00865926	0.0231493	0.708924	18134	0.999658	No
Brain-Hippocampus	162	HCAR1	ENSG00000196917.5	12	122726076	122730843	0.0277169	0.0170368	0.10601	18134	0.999658	No
Brain-Hippocampus	162	DENR	ENSG00000139726.10	12	122752774	122771064	0.000585367	0.00252538	0.817037	18134	0.999658	No
Brain-Hippocampus	162	CCDC62	ENSG00000130783.13	12	122774327	122827528	-0.00494161	0.00745563	0.508547	18134	0.999658	No
Brain-Hippocampus	162	HIP1R	ENSG00000130787.13	12	122835426	122862960	0.0056746	0.00405941	0.164357	18134	0.999658	No
Brain-Hippocampus	162	VPS37B	ENSG00000139722.6	12	122865328	122896444	0.00376501	0.00432201	0.385178	18134	0.999658	No
Brain-Hippocampus	162	ABCB9	ENSG00000150967.17	12	122920951	122981570	0.000479924	0.0043352	0.91201	18134	0.999658	No
Brain-Hippocampus	162	OGFOD2	ENSG00000111325.16	12	122974683	122978897	-0.000597743	0.00442871	0.892829	18134	0.999658	No
Brain-Hippocampus	162	ARL6IP4	ENSG00000182196.13	12	122981650	122982913	0.000502873	0.00275436	0.855397	18134	0.999658	No
Brain-Hippocampus	162	PITPNM2	ENSG00000090975.12	12	122983480	123150015	0.00543665	0.00497518	0.276378	18134	0.999658	No
Brain-Hippocampus	162	MPHOSPH9	ENSG00000051825.14	12	123152320	123244014	0.00345859	0.00402219	0.391327	18134	0.999658	No
Brain-Hippocampus	162	C12orf65	ENSG00000130921.7	12	123232916	123257959	-0.000517262	0.00317773	0.870929	18134	0.999658	No
Brain-Hippocampus	162	CDK2AP1	ENSG00000111328.6	12	123261484	123272334	-0.00164905	0.00365667	0.652709	18134	0.999658	No
Brain-Hippocampus	162	SBNO1	ENSG00000139697.13	12	123289109	123350441	0.00181232	0.00249912	0.469549	18134	0.999658	No
Brain-Hippocampus	162	RP13-942N8.1	ENSG00000256092.2	12	123363868	123366113	0.00723519	0.0084578	0.393766	18134	0.999658	No
Brain-Hippocampus	162	KMT5A	ENSG00000183955.12	12	123383773	123409358	0.0027233	0.00305594	0.374378	18134	0.999658	No
Brain-Hippocampus	162	RILPL2	ENSG00000150977.10	12	123410683	123436717	0.000603814	0.00424473	0.887087	18134	0.999658	No
Brain-Hippocampus	162	SNRNP35	ENSG00000184209.14	12	123457641	123473154	-0.000375511	0.00413449	0.927762	18134	0.999658	No
Brain-Hippocampus	162	RILPL1	ENSG00000188026.12	12	123470054	123533718	0.00569652	0.00315463	0.0731034	18134	0.999658	No
Brain-Hippocampus	162	RP11-486O12.2	ENSG00000247373.3	12	123575891	123585115	0.00108915	0.0067369	0.8718	18134	0.999658	No
Brain-Hippocampus	162	TMED2	ENSG00000086598.10	12	123585562	123598577	0.00195431	0.00279268	0.485215	18134	0.999658	No
Brain-Hippocampus	162	DDX55	ENSG00000111364.15	12	123602099	123620405	0.00159089	0.00410487	0.698929	18134	0.999658	No
Brain-Hippocampus	162	EIF2B1	ENSG00000111361.12	12	123620942	123633738	0.0016271	0.00221893	0.464612	18134	0.999658	No
Brain-Hippocampus	162	GTF2H3	ENSG00000111358.13	12	123633767	123662606	-0.00118584	0.00401199	0.767993	18134	0.999658	No
Brain-Hippocampus	162	TCTN2	ENSG00000168778.11	12	123671113	123708403	0.00273731	0.00537772	0.611547	18134	0.999658	No
Brain-Hippocampus	162	ATP6V0A2	ENSG00000185344.13	12	123712318	123761755	0.00363413	0.00287349	0.208076	18134	0.999658	No
Brain-Hippocampus	162	DNAH10	ENSG00000197653.15	12	123762188	123935621	0.00275076	0.00646808	0.671284	18134	0.999658	No
Brain-Hippocampus	162	CCDC92	ENSG00000119242.8	12	123918660	123972831	0.00165429	0.00327397	0.614153	18134	0.999658	No
Brain-Hippocampus	162	DNAH10OS	ENSG00000250091.2	12	123926424	123934984	-0.00972787	0.0068294	0.156553	18134	0.999658	No
Brain-Hippocampus	162	ZNF664	ENSG00000179195.15	12	123973123	124015439	0.00384637	0.00400404	0.338399	18134	0.999658	No
Brain-Hippocampus	162	RP11-214K3.24	ENSG00000275389.1	12	124085761	124088598	0.0267944	0.0121418	0.0289582	18134	0.999658	No
Brain-Hippocampus	162	RFLNA	ENSG00000178882.14	12	124149595	124316024	-0.000176004	0.00581211	0.975885	18134	0.999658	No
Brain-Hippocampus	162	RP11-522N14.2	ENSG00000256596.1	12	124206228	124209018	-0.00790791	0.0208952	0.705665	18134	0.999658	No
Brain-Hippocampus	162	NCOR2	ENSG00000196498.13	12	124324415	124567464	0.00345068	0.00361907	0.341995	18134	0.999658	No
Brain-Hippocampus	162	RP11-83B20.1	ENSG00000214650.2	12	124513222	124514813	-0.00196791	0.0200171	0.921826	18134	0.999658	No
Brain-Hippocampus	162	SCARB1	ENSG00000073060.15	12	124776856	124882668	0.000238638	0.00466919	0.959311	18134	0.999658	No
Brain-Hippocampus	162	UBC	ENSG00000150991.14	12	124911604	124917368	-0.00629182	0.00614731	0.307833	18134	0.999658	No
Brain-Hippocampus	162	DHX37	ENSG00000150990.7	12	124946825	124989121	-0.00226437	0.00322761	0.484117	18134	0.999658	No
Brain-Hippocampus	162	BRI3BP	ENSG00000184992.10	12	124993700	125031231	0.0036351	0.00352728	0.304521	18134	0.999658	No
Brain-Hippocampus	162	AACS	ENSG00000081760.16	12	125065379	125143320	-0.0017505	0.00507383	0.730608	18134	0.999658	No
Brain-Hippocampus	162	TMEM132B	ENSG00000139364.10	12	125186836	125662377	0.00935944	0.00504971	0.0659214	18134	0.999658	No
Brain-Hippocampus	162	RP4-809F18.1	ENSG00000255595.2	12	126191263	126361065	-0.04594	0.0280162	0.103299	18134	0.999658	No
Brain-Hippocampus	162	LINC00943	ENSG00000189238.5	12	126726270	126746252	0.0289458	0.0231676	0.213602	18134	0.999658	No
Brain-Hippocampus	162	RP11-575F12.2	ENSG00000256001.1	12	127145072	127146532	0.0391343	0.0203632	0.05666	18134	0.999658	No
Brain-Hippocampus	162	RP11-575F12.3	ENSG00000278266.1	12	127147149	127150081	0.0203607	0.00916634	0.0279401	18134	0.999658	No
Brain-Hippocampus	162	FLJ37505	ENSG00000256597.2	12	127881617	127898639	-0.0322396	0.0235508	0.173211	18134	0.999658	No
Brain-Hippocampus	162	LINC00507	ENSG00000256193.5	12	127915372	127951552	-0.0164644	0.0305409	0.590679	18134	0.999658	No
Brain-Hippocampus	162	TMEM132C	ENSG00000181234.9	12	128267403	128707915	0.00652108	0.00554225	0.241347	18134	0.999658	No
Brain-Hippocampus	162	SLC15A4	ENSG00000139370.11	12	128793191	128823983	0.00233454	0.00333933	0.485646	18134	0.999658	No
Brain-Hippocampus	162	GLT1D1	ENSG00000151948.11	12	128853427	128984968	-0.00279833	0.00461923	0.545628	18134	0.999658	No
Brain-Hippocampus	162	TMEM132D	ENSG00000151952.15	12	129071725	129903666	-0.000639486	0.0072931	0.930253	18134	0.999658	No
Brain-Hippocampus	162	RP11-474D1.3	ENSG00000214039.8	12	130033454	130045057	0.0313416	0.0216565	0.150072	18134	0.999658	No
Brain-Hippocampus	162	FZD10	ENSG00000111432.4	12	130162459	130165740	0.012137	0.0108901	0.266977	18134	0.999658	No
Brain-Hippocampus	162	RIMBP2	ENSG00000060709.14	12	130396137	130517917	-0.0111946	0.00628841	0.0772136	18134	0.999658	No
Brain-Hippocampus	162	RP11-662M24.2	ENSG00000256725.1	12	130628316	130716281	-0.0447116	0.0187672	0.018542	18134	0.999658	No
Brain-Hippocampus	162	STX2	ENSG00000111450.13	12	130789600	130839266	0.00251928	0.00398005	0.527781	18134	0.999658	No
Brain-Hippocampus	162	RAN	ENSG00000132341.11	12	130871879	130877678	0.00128604	0.00284431	0.651865	18134	0.999658	No
Brain-Hippocampus	162	ADGRD1	ENSG00000111452.12	12	130953907	131141469	-0.00598069	0.0108919	0.583813	18134	0.999658	No
Brain-Hippocampus	162	LINC01257	ENSG00000204603.6	12	131165011	131212931	-0.00209318	0.0257895	0.935427	18134	0.999658	No
Brain-Hippocampus	162	RP11-495K9.6	ENSG00000249926.2	12	131662596	131664704	0.00815731	0.0293902	0.781766	18134	0.999658	No
Brain-Hippocampus	162	SFSWAP	ENSG00000061936.9	12	131711089	131799737	-0.00220551	0.00286403	0.442556	18134	0.999658	No
Brain-Hippocampus	162	MMP17	ENSG00000198598.6	12	131828393	131851783	0.00482433	0.00442307	0.27727	18134	0.999658	No
Brain-Hippocampus	162	RP11-417L19.2	ENSG00000256955.2	12	131857420	131864538	0.0176178	0.0181683	0.333869	18134	0.999658	No
Brain-Hippocampus	162	ULK1	ENSG00000177169.9	12	131894651	131923167	-0.000808072	0.0037947	0.831678	18134	0.999658	No
Brain-Hippocampus	162	RP11-417L19.4	ENSG00000255992.1	12	131924736	131929199	-0.0163326	0.0223873	0.466886	18134	0.999658	No
Brain-Hippocampus	162	PUS1	ENSG00000177192.13	12	131929352	131945896	0.00650886	0.00384626	0.0928212	18134	0.999658	No
Brain-Hippocampus	162	EP400	ENSG00000183495.13	12	131949920	132081102	0.00282898	0.00234345	0.229396	18134	0.999658	No
Brain-Hippocampus	162	EP400NL	ENSG00000185684.12	12	132084283	132131639	-0.00108603	0.00356373	0.761014	18134	0.999658	No
Brain-Hippocampus	162	DDX51	ENSG00000185163.9	12	132136594	132144335	-0.00141258	0.0030146	0.640098	18134	0.999658	No
Brain-Hippocampus	162	NOC4L	ENSG00000184967.6	12	132144448	132152441	-0.0114126	0.0040146	0.00514201	18134	0.999658	No
Brain-Hippocampus	162	RP13-977J11.2	ENSG00000256576.2	12	132186735	132189695	-0.0402092	0.0139487	0.004566	18134	0.999658	No
Brain-Hippocampus	162	RP13-977J11.8	ENSG00000256312.1	12	132190213	132190997	0.00951303	0.0220118	0.666277	18134	0.999658	No
Brain-Hippocampus	162	GALNT9	ENSG00000182870.12	12	132196372	132329203	-0.000183071	0.00921507	0.984178	18134	0.999658	No
Brain-Hippocampus	162	RP13-895J2.6	ENSG00000277011.1	12	132282814	132284606	0.0101467	0.0242472	0.676247	18134	0.999658	No
Brain-Hippocampus	162	FBRSL1	ENSG00000112787.12	12	132489551	132585188	-0.00092427	0.00365109	0.800524	18134	0.999658	No
Brain-Hippocampus	162	RP13-554M15.8	ENSG00000277186.1	12	132593031	132593698	-0.00964944	0.0151782	0.52598	18134	0.999658	No
Brain-Hippocampus	162	LRCOL1	ENSG00000204583.9	12	132603150	132610397	-0.0229919	0.0208627	0.272329	18134	0.999658	No
Brain-Hippocampus	162	P2RX2	ENSG00000187848.12	12	132618780	132621998	-0.0292645	0.0252678	0.248764	18134	0.999658	No
Brain-Hippocampus	162	POLE	ENSG00000177084.16	12	132623762	132687359	0.00552542	0.00647236	0.394732	18134	0.999658	No
Brain-Hippocampus	162	PXMP2	ENSG00000176894.9	12	132687606	132704991	0.000295226	0.00427488	0.94504	18134	0.999658	No
Brain-Hippocampus	162	PGAM5	ENSG00000247077.6	12	132710819	132722734	-0.00119655	0.00317944	0.707235	18134	0.999658	No
Brain-Hippocampus	162	ANKLE2	ENSG00000176915.14	12	132725503	132761888	0.00274177	0.00214518	0.203327	18134	0.999658	No
Brain-Hippocampus	162	GOLGA3	ENSG00000090615.14	12	132768909	132828858	0.00107872	0.00295118	0.715274	18134	0.999658	No
Brain-Hippocampus	162	CHFR	ENSG00000072609.17	12	132832357	132909186	0.00189586	0.00289442	0.51354	18134	0.999658	No
Brain-Hippocampus	162	RP11-46H11.3	ENSG00000250790.4	12	132911470	132914732	0.00873371	0.0084242	0.301644	18134	0.999658	No
Brain-Hippocampus	162	ZNF605	ENSG00000196458.10	12	132918308	132956306	0.00274019	0.00329719	0.407351	18134	0.999658	No
Brain-Hippocampus	162	ZNF26	ENSG00000198393.7	12	132986365	133032658	-0.000340602	0.00345115	0.921524	18134	0.999658	No
Brain-Hippocampus	162	RP11-386I8.6	ENSG00000246394.7	12	133030389	133037222	0.00984303	0.0240093	0.682457	18134	0.999658	No
Brain-Hippocampus	162	ZNF84	ENSG00000198040.10	12	133037292	133063304	0.00392653	0.00251943	0.121372	18134	0.999658	No
Brain-Hippocampus	162	ZNF140	ENSG00000196387.9	12	133079838	133106816	0.00188121	0.00333062	0.573098	18134	0.999658	No
Brain-Hippocampus	162	ZNF891	ENSG00000214029.4	12	133107545	133130473	-0.00416317	0.00509345	0.415112	18134	0.999658	No
Brain-Hippocampus	162	ZNF10	ENSG00000256223.5	12	133130575	133159465	-0.00454079	0.00505016	0.370123	18134	0.999658	No
Brain-Hippocampus	162	ZNF268	ENSG00000090612.20	12	133181409	133214831	0.00600058	0.00423878	0.159102	18134	0.999658	No
Brain-Hippocampus	162	RP11-408E5.5	ENSG00000232243.1	13	19262797	19263873	-0.0159804	0.0239779	0.506212	18134	0.999658	No
Brain-Hippocampus	162	LINC00421	ENSG00000236834.1	13	19345049	19346749	0.0285749	0.0289175	0.324783	18134	0.999658	No
Brain-Hippocampus	162	TPTE2	ENSG00000132958.17	13	19422877	19536762	-0.000948884	0.0197056	0.961663	18134	0.999658	No
Brain-Hippocampus	162	MPHOSPH8	ENSG00000196199.13	13	19633681	19673459	-0.00116967	0.00308744	0.705374	18134	0.999658	No
Brain-Hippocampus	162	PSPC1	ENSG00000121390.18	13	19674756	19783019	-0.00135607	0.00285265	0.635263	18134	0.999658	No
Brain-Hippocampus	162	ZMYM5	ENSG00000132950.18	13	19823484	19863636	-0.0012435	0.00427255	0.771449	18134	0.999658	No
Brain-Hippocampus	162	RP11-61K9.3	ENSG00000275964.1	13	19863858	19865048	-0.00600481	0.00748923	0.424032	18134	0.999658	No
Brain-Hippocampus	162	ZMYM2	ENSG00000121741.16	13	19958670	20091829	-8.79454e-05	0.00234355	0.970119	18134	0.999658	No
Brain-Hippocampus	162	GJB2	ENSG00000165474.5	13	20187470	20192898	-0.00212636	0.0135662	0.875676	18134	0.999658	No
Brain-Hippocampus	162	GJB6	ENSG00000121742.16	13	20221971	20232395	0.0237889	0.0124215	0.0575137	18134	0.999658	No
Brain-Hippocampus	162	CRYL1	ENSG00000165475.13	13	20403667	20525857	0.00212602	0.00364998	0.561184	18134	0.999658	No
Brain-Hippocampus	162	IFT88	ENSG00000032742.17	13	20567069	20691437	-0.00210912	0.00410075	0.607836	18134	0.999658	No
Brain-Hippocampus	162	IL17D	ENSG00000172458.4	13	20703996	20723098	0.00517384	0.00606191	0.39484	18134	0.999658	No
Brain-Hippocampus	162	EEF1AKMT1	ENSG00000150456.10	13	20728731	20773958	-0.00375418	0.00408722	0.359928	18134	0.999658	No
Brain-Hippocampus	162	XPO4	ENSG00000132953.16	13	20777329	20903048	0.000316959	0.002845	0.911451	18134	0.999658	No
Brain-Hippocampus	162	LATS2	ENSG00000150457.8	13	20973032	21061547	-0.00687017	0.00617478	0.26778	18134	0.999658	No
Brain-Hippocampus	162	SAP18	ENSG00000150459.12	13	21140514	21149084	0.00151504	0.0036885	0.681887	18134	0.999658	No
Brain-Hippocampus	162	SKA3	ENSG00000165480.15	13	21153595	21176602	0.0042163	0.0125435	0.737274	18134	0.999658	No
Brain-Hippocampus	162	MRPL57	ENSG00000173141.4	13	21176645	21179084	0.00261833	0.00309375	0.398814	18134	0.999658	No
Brain-Hippocampus	162	LINC00539	ENSG00000224429.7	13	21303515	21348721	-0.0162131	0.0114872	0.160343	18134	0.999658	No
Brain-Hippocampus	162	ZDHHC20	ENSG00000180776.15	13	21372573	21459370	0.00675332	0.0044746	0.133487	18134	0.999658	No
Brain-Hippocampus	162	MICU2	ENSG00000165487.13	13	21492691	21604214	0.000617091	0.00257078	0.81065	18134	0.999658	No
Brain-Hippocampus	162	FGF9	ENSG00000102678.6	13	21671383	21704498	0.00282288	0.00702099	0.688251	18134	0.999658	No
Brain-Hippocampus	162	LINC00540	ENSG00000276476.2	13	22040975	22276524	-0.0135501	0.0251841	0.591401	18134	0.999658	No
Brain-Hippocampus	162	LINC00621	ENSG00000262619.1	13	22894656	22896502	0.0161912	0.0198005	0.414909	18134	0.999658	No
Brain-Hippocampus	162	SGCG	ENSG00000102683.7	13	23180952	23325165	-0.00603705	0.0164026	0.713388	18134	0.999658	No
Brain-Hippocampus	162	SACS	ENSG00000151835.14	13	23328826	23411513	0.00599716	0.00414058	0.149745	18134	0.999658	No
Brain-Hippocampus	162	SACS-AS1	ENSG00000229558.2	13	23418971	23428869	0.033657	0.0241863	0.166258	18134	0.999658	No
Brain-Hippocampus	162	LINC00327	ENSG00000232977.6	13	23466571	23487464	-0.0114386	0.00836553	0.173707	18134	0.999658	No
Brain-Hippocampus	162	TNFRSF19	ENSG00000127863.15	13	23570370	23676104	-0.00140943	0.00858902	0.869892	18134	0.999658	No
Brain-Hippocampus	162	MIPEP	ENSG00000027001.9	13	23730189	23889419	0.00517462	0.00766916	0.500959	18134	0.999658	No
Brain-Hippocampus	162	C1QTNF9B	ENSG00000205863.10	13	23890525	23902655	-0.0173094	0.0226764	0.446555	18134	0.999658	No
Brain-Hippocampus	162	SPATA13	ENSG00000182957.15	13	23979805	24307074	-0.0056327	0.0044256	0.205214	18134	0.999658	No
Brain-Hippocampus	162	SPATA13	ENSG00000228741.2	13	24033513	24035027	-0.00769694	0.0269665	0.77574	18134	0.999658	No
Brain-Hippocampus	162	C1QTNF9	ENSG00000240654.6	13	24307166	24322535	-0.0421166	0.0284864	0.141525	18134	0.999658	No
Brain-Hippocampus	162	PARP4	ENSG00000102699.5	13	24420926	24512810	-0.00616559	0.00357136	0.0864822	18134	0.999658	No
Brain-Hippocampus	162	ATP12A	ENSG00000075673.11	13	24680411	24712493	0.0101962	0.020216	0.614798	18134	0.999658	No
Brain-Hippocampus	162	CENPJ	ENSG00000151849.14	13	24882284	24922889	0.000720139	0.00518245	0.889684	18134	0.999658	No
Brain-Hippocampus	162	PABPC3	ENSG00000151846.8	13	25095868	25099254	-0.0104812	0.0135612	0.440896	18134	0.999658	No
Brain-Hippocampus	162	AMER2	ENSG00000165566.12	13	25161684	25172288	-0.000106959	0.00440157	0.980648	18134	0.999658	No
Brain-Hippocampus	162	LINC00463	ENSG00000234056.1	13	25172828	25180079	-0.0331841	0.016038	0.0403764	18134	0.999658	No
Brain-Hippocampus	162	MTMR6	ENSG00000139505.11	13	25246201	25288009	0.00613142	0.00277752	0.0289061	18134	0.999658	No
Brain-Hippocampus	162	RP11-271M24.2	ENSG00000260509.2	13	25300124	25301438	-0.00281748	0.0122314	0.818157	18134	0.999658	No
Brain-Hippocampus	162	NUP58	ENSG00000139496.15	13	25301524	25349800	-0.000109033	0.00313089	0.972269	18134	0.999658	No
Brain-Hippocampus	162	ATP8A2	ENSG00000132932.16	13	25372071	26025851	0.0019409	0.00423651	0.647564	18134	0.999658	No
Brain-Hippocampus	162	SHISA2	ENSG00000180730.4	13	26044597	26051031	-9.49916e-05	0.0105391	0.992821	18134	0.999658	No
Brain-Hippocampus	162	RNF6	ENSG00000127870.16	13	26132115	26222190	0.00107356	0.0039563	0.786518	18134	0.999658	No
Brain-Hippocampus	162	CDK8	ENSG00000132964.11	13	26254104	26405238	0.00357602	0.00342826	0.2987	18134	0.999658	No
Brain-Hippocampus	162	WASF3	ENSG00000132970.12	13	26557703	26688948	0.00382591	0.00455904	0.402792	18134	0.999658	No
Brain-Hippocampus	162	GPR12	ENSG00000132975.7	13	26755200	26760785	0.00726859	0.00633756	0.253377	18134	0.999658	No
Brain-Hippocampus	162	USP12	ENSG00000152484.13	13	27066142	27171896	-0.000142827	0.00316749	0.964099	18134	0.999658	No
Brain-Hippocampus	162	RP11-428O18.6	ENSG00000275294.4	13	27178263	27251288	-0.0159513	0.0143967	0.269769	18134	0.999658	No
Brain-Hippocampus	162	RPL21	ENSG00000122026.10	13	27251309	27256691	0.000964684	0.00448619	0.830054	18134	0.999658	No
Brain-Hippocampus	162	RASL11A	ENSG00000122035.6	13	27270327	27273690	-0.00587861	0.00796023	0.461449	18134	0.999658	No
Brain-Hippocampus	162	GTF3A	ENSG00000122034.14	13	27424544	27435642	-0.00247967	0.00326398	0.448707	18134	0.999658	No
Brain-Hippocampus	162	MTIF3	ENSG00000122033.14	13	27435689	27450591	-0.00286879	0.00299476	0.339747	18134	0.999658	No
Brain-Hippocampus	162	LNX2	ENSG00000139517.7	13	27545911	27620404	0.00332728	0.00497361	0.504605	18134	0.999658	No
Brain-Hippocampus	162	POLR1D	ENSG00000186184.16	13	27620742	27744237	-0.00572918	0.00251948	0.0244896	18134	0.999658	No
Brain-Hippocampus	162	GSX1	ENSG00000169840.4	13	27792643	27794768	0.00142699	0.0234227	0.951507	18134	0.999658	No
Brain-Hippocampus	162	ATP5EP2	ENSG00000180389.6	13	27945206	27945590	-0.00521013	0.0175402	0.766877	18134	0.999658	No
Brain-Hippocampus	162	FLT3	ENSG00000122025.14	13	28003274	28100592	-0.0135645	0.018769	0.471065	18134	0.999658	No
Brain-Hippocampus	162	PAN3	ENSG00000152520.13	13	28138506	28295335	-0.0001718	0.00274187	0.950128	18134	0.999658	No
Brain-Hippocampus	162	FLT1	ENSG00000102755.11	13	28300344	28495145	-0.000505912	0.00868854	0.95365	18134	0.999658	No
Brain-Hippocampus	162	POMP	ENSG00000132963.7	13	28659104	28678925	-0.00186133	0.0029603	0.530529	18134	0.999658	No
Brain-Hippocampus	162	SLC46A3	ENSG00000139508.14	13	28700064	28718970	-0.00233743	0.00353439	0.509483	18134	0.999658	No
Brain-Hippocampus	162	MTUS2	ENSG00000132938.19	13	28820348	29505947	-0.00226789	0.00645698	0.725943	18134	0.999658	No
Brain-Hippocampus	162	SLC7A1	ENSG00000139514.12	13	29509410	29595688	0.0042652	0.00590948	0.471649	18134	0.999658	No
Brain-Hippocampus	162	UBL3	ENSG00000122042.9	13	29764371	29850684	0.00263287	0.00325646	0.42017	18134	0.999658	No
Brain-Hippocampus	162	KATNAL1	ENSG00000102781.13	13	30202630	30307484	0.00362112	0.00367953	0.326751	18134	0.999658	No
Brain-Hippocampus	162	LINC00426	ENSG00000238121.5	13	30340270	30377145	0.0110385	0.0162348	0.497673	18134	0.999658	No
Brain-Hippocampus	162	UBE2L5P	ENSG00000236444.4	13	30422488	30428616	0.0141711	0.0252546	0.575607	18134	0.999658	No
Brain-Hippocampus	162	HMGB1	ENSG00000189403.14	13	30456704	30617597	0.0035341	0.00276989	0.204103	18134	0.999658	No
Brain-Hippocampus	162	USPL1	ENSG00000132952.11	13	30617693	30660770	0.00378227	0.00475007	0.427232	18134	0.999658	No
Brain-Hippocampus	162	ALOX5AP	ENSG00000132965.9	13	30713478	30764426	0.00172042	0.00878483	0.84502	18134	0.999658	No
Brain-Hippocampus	162	LINC00398	ENSG00000237879.1	13	30803206	30810645	-0.0319982	0.0265838	0.230748	18134	0.999658	No
Brain-Hippocampus	162	MEDAG	ENSG00000102802.9	13	30906191	30925572	-0.00978258	0.0190609	0.608602	18134	0.999658	No
Brain-Hippocampus	162	TEX26	ENSG00000175664.9	13	30932703	30975502	0.0101835	0.00909809	0.264928	18134	0.999658	No
Brain-Hippocampus	162	HSPH1	ENSG00000120694.19	13	31134974	31162388	0.0274286	0.00937292	0.00400308	18134	0.999658	No
Brain-Hippocampus	162	B3GLCT	ENSG00000187676.7	13	31199936	31332276	-0.00349217	0.00677913	0.60727	18134	0.999658	No
Brain-Hippocampus	162	FRY	ENSG00000073910.19	13	32031300	32299122	0.00398794	0.00439068	0.365294	18134	0.999658	No
Brain-Hippocampus	162	N4BP2L1	ENSG00000139597.17	13	32400723	32428311	0.00482696	0.00364814	0.18795	18134	0.999658	No
Brain-Hippocampus	162	N4BP2L2	ENSG00000244754.8	13	32432417	32538885	0.00420284	0.00219654	0.0577396	18134	0.999658	No
Brain-Hippocampus	162	PDS5B	ENSG00000083642.18	13	32586427	32778019	0.00111141	0.00379775	0.770223	18134	0.999658	No
Brain-Hippocampus	162	RP11-380B4.3	ENSG00000277151.1	13	32782874	32788178	-0.000842261	0.00950295	0.929501	18134	0.999658	No
Brain-Hippocampus	162	KL	ENSG00000133116.7	13	33016433	33066145	0.014877	0.00834304	0.076726	18134	0.999658	No
Brain-Hippocampus	162	STARD13	ENSG00000133121.20	13	33103135	33350630	-0.00632563	0.0046695	0.177704	18134	0.999658	No
Brain-Hippocampus	162	RP11-141M1.3	ENSG00000230490.2	13	33355206	33676768	-0.00142851	0.0172108	0.933969	18134	0.999658	No
Brain-Hippocampus	162	RP11-37L2.1	ENSG00000234535.1	13	33610967	33611522	-0.0182385	0.0228421	0.425956	18134	0.999658	No
Brain-Hippocampus	162	RFC3	ENSG00000133119.12	13	33818049	33966558	-0.00286129	0.00469393	0.543134	18134	0.999658	No
Brain-Hippocampus	162	RP11-307O13.1	ENSG00000261728.1	13	34925834	34928076	0.0218325	0.0147704	0.141622	18134	0.999658	No
Brain-Hippocampus	162	NBEA	ENSG00000172915.18	13	34942287	35673022	-0.000305221	0.00471671	0.948497	18134	0.999658	No
Brain-Hippocampus	162	MAB21L1	ENSG00000180660.7	13	35474182	35477209	-0.0166656	0.0118323	0.161203	18134	0.999658	No
Brain-Hippocampus	162	DCLK1	ENSG00000133083.14	13	35768652	36131306	-0.00552568	0.00755117	0.465535	18134	0.999658	No
Brain-Hippocampus	162	SOHLH2	ENSG00000120669.15	13	36168208	36214615	-0.0177954	0.01629	0.276529	18134	0.999658	No
Brain-Hippocampus	162	CCDC169	ENSG00000242715.7	13	36222008	36297840	-0.00648499	0.0118019	0.583547	18134	0.999658	No
Brain-Hippocampus	162	SPG20	ENSG00000133104.12	13	36301638	36370180	0.00328893	0.00299335	0.273765	18134	0.999658	No
Brain-Hippocampus	162	CCNA1	ENSG00000133101.9	13	36431520	36442882	-0.0115281	0.00881672	0.193176	18134	0.999658	No
Brain-Hippocampus	162	SERTM1	ENSG00000180440.3	13	36673912	36697839	-0.0107465	0.0104073	0.303574	18134	0.999658	No
Brain-Hippocampus	162	RFXAP	ENSG00000133111.3	13	36819224	36829104	0.00425693	0.00470146	0.366783	18134	0.999658	No
Brain-Hippocampus	162	SMAD9	ENSG00000120693.13	13	36844831	36920765	0.00323831	0.00629612	0.607829	18134	0.999658	No
Brain-Hippocampus	162	ALG5	ENSG00000120697.8	13	36949775	37000261	0.00320746	0.00335163	0.340224	18134	0.999658	No
Brain-Hippocampus	162	EXOSC8	ENSG00000120699.12	13	36998816	37009311	0.00036589	0.00324208	0.910306	18134	0.999658	No
Brain-Hippocampus	162	SUPT20H	ENSG00000102710.19	13	37009614	37059713	0.00215869	0.00262133	0.411621	18134	0.999658	No
Brain-Hippocampus	162	POSTN	ENSG00000133110.14	13	37562583	37598844	-0.0081213	0.0228534	0.722851	18134	0.999658	No
Brain-Hippocampus	162	TRPC4	ENSG00000133107.14	13	37636636	37870425	0.00830173	0.0105085	0.430863	18134	0.999658	No
Brain-Hippocampus	162	LINC00571	ENSG00000223685.5	13	38050817	38143232	-0.0157181	0.024673	0.525127	18134	0.999658	No
Brain-Hippocampus	162	UFM1	ENSG00000120686.11	13	38349851	38363619	0.00395549	0.00348425	0.258211	18134	0.999658	No
Brain-Hippocampus	162	LINC00437	ENSG00000236354.1	13	38533343	38545299	-0.020294	0.0272549	0.457763	18134	0.999658	No
Brain-Hippocampus	162	FREM2	ENSG00000150893.10	13	38687129	38887131	-0.0108471	0.0137348	0.43101	18134	0.999658	No
Brain-Hippocampus	162	STOML3	ENSG00000133115.11	13	38965925	38991066	0.028503	0.026134	0.2773	18134	0.999658	No
Brain-Hippocampus	162	PROSER1	ENSG00000120685.19	13	39009866	39038076	0.00255422	0.00281031	0.364979	18134	0.999658	No
Brain-Hippocampus	162	NHLRC3	ENSG00000188811.13	13	39038311	39050109	-0.000555156	0.00335969	0.868993	18134	0.999658	No
Brain-Hippocampus	162	RP11-50D16.4	ENSG00000273507.4	13	39053072	39221927	0.00350966	0.0140239	0.802751	18134	0.999658	No
Brain-Hippocampus	162	LHFP	ENSG00000183722.7	13	39342892	39603528	0.00400444	0.00584749	0.494594	18134	0.999658	No
Brain-Hippocampus	162	COG6	ENSG00000133103.16	13	39655627	39791665	0.00670276	0.00326129	0.0417135	18134	0.999658	No
Brain-Hippocampus	162	LINC00598	ENSG00000215483.9	13	40079106	40535807	-0.00893435	0.00845153	0.292273	18134	0.999658	No
Brain-Hippocampus	162	FOXO1	ENSG00000150907.7	13	40469953	40666597	-0.00870564	0.00469302	0.0656969	18134	0.999658	No
Brain-Hippocampus	162	MRPS31	ENSG00000102738.7	13	40729135	40771173	0.000723148	0.00337533	0.830668	18134	0.999658	No
Brain-Hippocampus	162	SLC25A15	ENSG00000102743.14	13	40789412	40810111	-0.00417127	0.006816	0.541543	18134	0.999658	No
Brain-Hippocampus	162	ELF1	ENSG00000120690.15	13	40932028	41061273	-0.00262799	0.00460389	0.569037	18134	0.999658	No
Brain-Hippocampus	162	WBP4	ENSG00000120688.8	13	41061441	41084006	-0.00399335	0.00274646	0.148185	18134	0.999658	No
Brain-Hippocampus	162	KBTBD6	ENSG00000165572.7	13	41127569	41132746	0.00514921	0.00306952	0.0956698	18134	0.999658	No
Brain-Hippocampus	162	KBTBD7	ENSG00000120696.8	13	41189833	41194566	0.00237285	0.00317437	0.456014	18134	0.999658	No
Brain-Hippocampus	162	MTRF1	ENSG00000120662.15	13	41216369	41263577	0.00190491	0.00423538	0.653578	18134	0.999658	No
Brain-Hippocampus	162	NAA16	ENSG00000172766.18	13	41311205	41377030	0.000849052	0.0045639	0.852685	18134	0.999658	No
Brain-Hippocampus	162	RGCC	ENSG00000102760.12	13	41457559	41470882	0.00867919	0.00703265	0.219223	18134	0.999658	No
Brain-Hippocampus	162	VWA8	ENSG00000102763.17	13	41566837	41961120	0.00107944	0.00326205	0.741209	18134	0.999658	No
Brain-Hippocampus	162	DGKH	ENSG00000102780.16	13	42040036	42256578	0.00232049	0.00649571	0.721454	18134	0.999658	No
Brain-Hippocampus	162	AKAP11	ENSG00000023516.8	13	42272153	42323267	0.00379628	0.00497468	0.446675	18134	0.999658	No
Brain-Hippocampus	162	FAM216B	ENSG00000179813.6	13	42781550	42791549	-0.0326394	0.0203084	0.110265	18134	0.999658	No
Brain-Hippocampus	162	EPSTI1	ENSG00000133106.14	13	42886388	42992249	0.00381691	0.0095766	0.69082	18134	0.999658	No
Brain-Hippocampus	162	DNAJC15	ENSG00000120675.5	13	43023203	43114224	0.00564943	0.0069517	0.417787	18134	0.999658	No
Brain-Hippocampus	162	ENOX1	ENSG00000120658.13	13	43213518	43786908	-0.00355882	0.00404338	0.380281	18134	0.999658	No
Brain-Hippocampus	162	ENOX1-AS1	ENSG00000233821.1	13	43543918	43548056	-0.00849013	0.0214	0.692167	18134	0.999658	No
Brain-Hippocampus	162	CCDC122	ENSG00000151773.12	13	43823909	43874927	0.000267967	0.00784789	0.97281	18134	0.999658	No
Brain-Hippocampus	162	LACC1	ENSG00000179630.10	13	43879284	43893932	0.00254315	0.00873586	0.771393	18134	0.999658	No
Brain-Hippocampus	162	LINC00284	ENSG00000233725.7	13	43908669	44030461	-0.0029331	0.0124152	0.813584	18134	0.999658	No
Brain-Hippocampus	162	RP11-269C23.5	ENSG00000277831.1	13	44369365	44369877	0.0128997	0.00857504	0.134748	18134	0.999658	No
Brain-Hippocampus	162	SERP2	ENSG00000151778.10	13	44373665	44397714	0.00507157	0.00378833	0.182826	18134	0.999658	No
Brain-Hippocampus	162	TSC22D1	ENSG00000102804.14	13	44432143	44576565	0.0088329	0.00527308	0.0961479	18134	0.999658	No
Brain-Hippocampus	162	NUFIP1	ENSG00000083635.7	13	44939249	44989483	-0.00222902	0.00379105	0.5575	18134	0.999658	No
Brain-Hippocampus	162	GPALPP1	ENSG00000133114.17	13	44989529	45037669	0.00159055	0.00268186	0.554088	18134	0.999658	No
Brain-Hippocampus	162	GTF2F2	ENSG00000188342.11	13	45120515	45284909	-0.00351673	0.00317481	0.269891	18134	0.999658	No
Brain-Hippocampus	162	KCTD4	ENSG00000180332.6	13	45192853	45194717	0.0180344	0.00931677	0.0549204	18134	0.999658	No
Brain-Hippocampus	162	TPT1	ENSG00000133112.16	13	45333471	45341344	0.0009567	0.0035054	0.785316	18134	0.999658	No
Brain-Hippocampus	162	SLC25A30	ENSG00000174032.16	13	45393414	45411938	-0.00407717	0.00367566	0.269231	18134	0.999658	No
Brain-Hippocampus	162	SLC25A30-AS1	ENSG00000251015.1	13	45418162	45420371	-0.012133	0.0230531	0.599508	18134	0.999658	No
Brain-Hippocampus	162	COG3	ENSG00000136152.14	13	45464898	45536630	0.00190455	0.0024798	0.443767	18134	0.999658	No
Brain-Hippocampus	162	ERICH6B	ENSG00000165837.11	13	45534522	45615739	0.00041107	0.0173483	0.981129	18134	0.999658	No
Brain-Hippocampus	162	LINC01055	ENSG00000235366.2	13	45680184	45701184	0.00888404	0.0304975	0.77125	18134	0.999658	No
Brain-Hippocampus	162	SIAH3	ENSG00000215475.4	13	45777243	45851736	-0.00191438	0.00942984	0.83942	18134	0.999658	No
Brain-Hippocampus	162	ZC3H13	ENSG00000123200.16	13	45954465	46052759	0.00274183	0.00376091	0.467199	18134	0.999658	No
Brain-Hippocampus	162	CPB2	ENSG00000080618.13	13	46053186	46105076	0.0163321	0.0199432	0.414219	18134	0.999658	No
Brain-Hippocampus	162	LCP1	ENSG00000136167.13	13	46125920	46211871	0.00257138	0.00734257	0.726714	18134	0.999658	No
Brain-Hippocampus	162	LRRC63	ENSG00000173988.12	13	46211943	46277366	-0.000886331	0.0105127	0.93293	18134	0.999658	No
Brain-Hippocampus	162	RUBCNL	ENSG00000102445.18	13	46342000	46438190	0.00813402	0.00711723	0.255047	18134	0.999658	No
Brain-Hippocampus	162	LRCH1	ENSG00000136141.14	13	46553168	46753040	-0.000843818	0.00406455	0.83584	18134	0.999658	No
Brain-Hippocampus	162	ESD	ENSG00000139684.13	13	46771256	46797232	-0.000767591	0.00269082	0.775864	18134	0.999658	No
Brain-Hippocampus	162	HTR2A	ENSG00000102468.10	13	46831550	46897076	0.00315409	0.0108894	0.772514	18134	0.999658	No
Brain-Hippocampus	162	LINC00562	ENSG00000260388.2	13	47930153	47932622	-0.0150275	0.0176885	0.39702	18134	0.999658	No
Brain-Hippocampus	162	SUCLA2	ENSG00000136143.14	13	47936491	48001354	0.00308578	0.00344669	0.37217	18134	0.999658	No
Brain-Hippocampus	162	NUDT15	ENSG00000136159.3	13	48037567	48047222	-0.00167375	0.00347462	0.630765	18134	0.999658	No
Brain-Hippocampus	162	MED4	ENSG00000136146.14	13	48053323	48095131	-0.00163563	0.00225133	0.468735	18134	0.999658	No
Brain-Hippocampus	162	ITM2B	ENSG00000136156.12	13	48233158	48270357	0.00154729	0.00367544	0.674415	18134	0.999658	No
Brain-Hippocampus	162	LINC00441	ENSG00000231473.2	13	48296513	48303661	0.0163555	0.0260154	0.530578	18134	0.999658	No
Brain-Hippocampus	162	RB1	ENSG00000139687.13	13	48303775	48481986	-0.00400563	0.0036218	0.270633	18134	0.999658	No
Brain-Hippocampus	162	LPAR6	ENSG00000139679.15	13	48389567	48444704	0.00140957	0.0056894	0.804688	18134	0.999658	No
Brain-Hippocampus	162	RCBTB2	ENSG00000136161.12	13	48488959	48533256	-0.000681481	0.00374269	0.855781	18134	0.999658	No
Brain-Hippocampus	162	CYSLTR2	ENSG00000152207.7	13	48653711	48711226	-0.00690318	0.0101688	0.498347	18134	0.999658	No
Brain-Hippocampus	162	FNDC3A	ENSG00000102531.16	13	48975981	49209779	0.00501846	0.00359688	0.165157	18134	0.999658	No
Brain-Hippocampus	162	CDADC1	ENSG00000102543.14	13	49247925	49293485	-0.00302304	0.00297165	0.310769	18134	0.999658	No
Brain-Hippocampus	162	CAB39L	ENSG00000102547.18	13	49308650	49444126	-0.00773448	0.00465227	0.0986467	18134	0.999658	No
Brain-Hippocampus	162	SETDB2	ENSG00000136169.16	13	49444374	49495003	-0.000930988	0.00301357	0.757832	18134	0.999658	No
Brain-Hippocampus	162	PHF11	ENSG00000136147.17	13	49495665	49528987	-0.00472836	0.00331701	0.156241	18134	0.999658	No
Brain-Hippocampus	162	RCBTB1	ENSG00000136144.11	13	49531946	49585583	0.00529214	0.00439888	0.230981	18134	0.999658	No
Brain-Hippocampus	162	ARL11	ENSG00000152213.3	13	49628299	49633872	-0.00283777	0.0126086	0.822256	18134	0.999658	No
Brain-Hippocampus	162	EBPL	ENSG00000123179.13	13	49660723	49691475	0.0013278	0.00565003	0.814546	18134	0.999658	No
Brain-Hippocampus	162	KPNA3	ENSG00000102753.9	13	49699307	49792885	0.00266257	0.00243252	0.275584	18134	0.999658	No
Brain-Hippocampus	162	SPRYD7	ENSG00000123178.14	13	49912706	49936490	0.00246845	0.00306898	0.422574	18134	0.999658	No
Brain-Hippocampus	162	TRIM13	ENSG00000204977.9	13	49995888	50018451	0.00404334	0.00275387	0.144283	18134	0.999658	No
Brain-Hippocampus	162	KCNRG	ENSG00000198553.8	13	50018823	50020922	-0.030816	0.0185679	0.0992252	18134	0.999658	No
Brain-Hippocampus	162	DLEU1	ENSG00000176124.11	13	50082171	50723236	0.00707165	0.00846968	0.405176	18134	0.999658	No
Brain-Hippocampus	162	DLEU7	ENSG00000186047.9	13	50711008	50843939	0.00115313	0.00540765	0.831449	18134	0.999658	No
Brain-Hippocampus	162	RNASEH2B	ENSG00000136104.19	13	50909678	50973745	0.00437018	0.00482226	0.366359	18134	0.999658	No
Brain-Hippocampus	162	LINC00371	ENSG00000226792.7	13	51082119	51200252	0.0248886	0.0239916	0.301343	18134	0.999658	No
Brain-Hippocampus	162	FAM124A	ENSG00000150510.16	13	51222334	51284241	-0.00043021	0.00401402	0.914802	18134	0.999658	No
Brain-Hippocampus	162	SERPINE3	ENSG00000253309.6	13	51335773	51361364	0.0197943	0.0173245	0.255171	18134	0.999658	No
Brain-Hippocampus	162	INTS6	ENSG00000102786.14	13	51354077	51453592	-0.00315007	0.00304432	0.302575	18134	0.999658	No
Brain-Hippocampus	162	WDFY2	ENSG00000139668.8	13	51584455	51767707	-0.00400055	0.00359595	0.267823	18134	0.999658	No
Brain-Hippocampus	162	DHRS12	ENSG00000102796.10	13	51767993	51803723	0.00526319	0.00375657	0.163408	18134	0.999658	No
Brain-Hippocampus	162	LINC00282	ENSG00000281106.2	13	51813833	51845175	0.000596687	0.0107531	0.955827	18134	0.999658	No
Brain-Hippocampus	162	ATP7B	ENSG00000123191.14	13	51930436	52012125	-0.00126702	0.00614698	0.836996	18134	0.999658	No
Brain-Hippocampus	162	ALG11	ENSG00000253710.2	13	52012398	52024690	0.0134337	0.00607981	0.0287606	18134	0.999658	No
Brain-Hippocampus	162	UTP14C	ENSG00000253797.2	13	52029665	52033600	0.00387804	0.00330651	0.242847	18134	0.999658	No
Brain-Hippocampus	162	NEK5	ENSG00000197168.11	13	52033611	52127662	0.0117158	0.00698582	0.0957589	18134	0.999658	No
Brain-Hippocampus	162	NEK3	ENSG00000136098.16	13	52132724	52159861	-0.00405757	0.00514578	0.431724	18134	0.999658	No
Brain-Hippocampus	162	THSD1	ENSG00000136114.15	13	52377167	52406494	0.008631	0.00697228	0.217824	18134	0.999658	No
Brain-Hippocampus	162	VPS36	ENSG00000136100.12	13	52412602	52450622	0.003254	0.00286251	0.257578	18134	0.999658	No
Brain-Hippocampus	162	RP11-245D16.4	ENSG00000278238.1	13	52454775	52455331	0.00989524	0.0122202	0.419462	18134	0.999658	No
Brain-Hippocampus	162	CKAP2	ENSG00000136108.14	13	52455429	52476628	0.00922044	0.00602983	0.128487	18134	0.999658	No
Brain-Hippocampus	162	HNRNPA1L2	ENSG00000139675.11	13	52640786	52643796	0.000805522	0.00354044	0.820351	18134	0.999658	No
Brain-Hippocampus	162	RP11-93H24.3	ENSG00000273723.1	13	52651305	52652279	0.0066702	0.00729566	0.362147	18134	0.999658	No
Brain-Hippocampus	162	SUGT1	ENSG00000165416.14	13	52652709	52700909	-0.000260115	0.00264871	0.92191	18134	0.999658	No
Brain-Hippocampus	162	CNMD	ENSG00000136110.12	13	52703264	52739812	0.00283765	0.00903331	0.753888	18134	0.999658	No
Brain-Hippocampus	162	PCDH8	ENSG00000136099.13	13	52842889	52848641	-0.00255025	0.0100703	0.800452	18134	0.999658	No
Brain-Hippocampus	162	OLFM4	ENSG00000102837.6	13	53028759	53052057	-0.00373887	0.0165	0.821067	18134	0.999658	No
Brain-Hippocampus	162	RP11-24H2.3	ENSG00000279325.1	13	53193667	53198540	0.00308562	0.0261737	0.906324	18134	0.999658	No
Brain-Hippocampus	162	PCDH17	ENSG00000118946.11	13	57631810	57729311	0.00500624	0.004324	0.248926	18134	0.999658	No
Brain-Hippocampus	162	RP11-538C21.2	ENSG00000277448.1	13	58165827	58209483	-0.0544001	0.0257047	0.0360846	18134	0.999658	No
Brain-Hippocampus	162	DIAPH3	ENSG00000139734.17	13	59665583	60163987	-0.00162305	0.00900463	0.85722	18134	0.999658	No
Brain-Hippocampus	162	TDRD3	ENSG00000083544.13	13	60396457	60573878	0.00386637	0.00320142	0.229197	18134	0.999658	No
Brain-Hippocampus	162	PCDH20	ENSG00000280165.1	13	61409685	61415522	0.00553116	0.00882115	0.531658	18134	0.999658	No
Brain-Hippocampus	162	RP11-432J3.4	ENSG00000279797.1	13	61424689	61427946	0.0139805	0.0214963	0.516521	18134	0.999658	No
Brain-Hippocampus	162	PCDH9	ENSG00000184226.14	13	66302834	67230445	0.000337224	0.0036356	0.92623	18134	0.999658	No
Brain-Hippocampus	162	KLHL1	ENSG00000150361.11	13	69700594	70108493	-0.0127586	0.0178338	0.475544	18134	0.999658	No
Brain-Hippocampus	162	DACH1	ENSG00000276644.4	13	71437966	71867192	0.00939993	0.00824179	0.256017	18134	0.999658	No
Brain-Hippocampus	162	MZT1	ENSG00000204899.5	13	72708357	72727687	0.00552545	0.00577476	0.340304	18134	0.999658	No
Brain-Hippocampus	162	BORA	ENSG00000136122.15	13	72727749	72747111	0.000545831	0.00811869	0.946493	18134	0.999658	No
Brain-Hippocampus	162	DIS3	ENSG00000083520.14	13	72752169	72782058	-0.00190467	0.00286467	0.507219	18134	0.999658	No
Brain-Hippocampus	162	PIBF1	ENSG00000083535.15	13	72782097	73016461	-0.000375001	0.00418533	0.928734	18134	0.999658	No
Brain-Hippocampus	162	KLF5	ENSG00000102554.13	13	73054976	73077542	-0.0100817	0.0128594	0.434366	18134	0.999658	No
Brain-Hippocampus	162	KLF12	ENSG00000118922.17	13	73686089	73995049	-0.00287436	0.0044503	0.519414	18134	0.999658	No
Brain-Hippocampus	162	TBC1D4	ENSG00000136111.12	13	75284665	75482114	-0.000524214	0.00588237	0.929117	18134	0.999658	No
Brain-Hippocampus	162	COMMD6	ENSG00000188243.12	13	75525219	75549439	0.00430395	0.00347888	0.218097	18134	0.999658	No
Brain-Hippocampus	162	UCHL3	ENSG00000118939.17	13	75549480	75606020	-0.00508186	0.00582701	0.384636	18134	0.999658	No
Brain-Hippocampus	162	LMO7	ENSG00000136153.19	13	75620434	75859870	0.00134394	0.00584671	0.818534	18134	0.999658	No
Brain-Hippocampus	162	LMO7DN	ENSG00000178734.5	13	75871038	75883811	-0.0633326	0.0255283	0.0142903	18134	0.999658	No
Brain-Hippocampus	162	KCTD12	ENSG00000178695.5	13	76880166	76886390	0.0028531	0.00658663	0.665561	18134	0.999658	No
Brain-Hippocampus	162	AC000403.4	ENSG00000278727.1	13	76887551	76891135	0.0187998	0.0103903	0.0725399	18134	0.999658	No
Brain-Hippocampus	162	CLN5	ENSG00000102805.14	13	76990660	77019143	-0.00102615	0.00390109	0.792906	18134	0.999658	No
Brain-Hippocampus	162	FBXL3	ENSG00000005812.10	13	77000147	77027195	0.00288978	0.0027837	0.301011	18134	0.999658	No
Brain-Hippocampus	162	AC001226.7	ENSG00000274898.1	13	77027944	77028482	0.0287656	0.0215878	0.184863	18134	0.999658	No
Brain-Hippocampus	162	MYCBP2	ENSG00000005810.17	13	77044655	77327050	0.00434919	0.00314096	0.168357	18134	0.999658	No
Brain-Hippocampus	162	SCEL	ENSG00000136155.16	13	77535674	77645263	-0.0208064	0.0204742	0.311273	18134	0.999658	No
Brain-Hippocampus	162	SLAIN1	ENSG00000139737.21	13	77697854	77764242	0.00469224	0.00451095	0.300045	18134	0.999658	No
Brain-Hippocampus	162	EDNRB	ENSG00000136160.14	13	77895481	77919688	-0.00415158	0.00706189	0.557556	18134	0.999658	No
Brain-Hippocampus	162	POU4F1	ENSG00000152192.7	13	78599620	78603560	0.00379424	0.0207351	0.855074	18134	0.999658	No
Brain-Hippocampus	162	RNF219	ENSG00000152193.7	13	78614291	78659179	0.00322392	0.00350544	0.359317	18134	0.999658	No
Brain-Hippocampus	162	RBM26	ENSG00000139746.15	13	79311824	79406221	0.00395504	0.00253818	0.12144	18134	0.999658	No
Brain-Hippocampus	162	NDFIP2	ENSG00000102471.13	13	79481124	79556075	0.00482644	0.00465186	0.301278	18134	0.999658	No
Brain-Hippocampus	162	LINC01080	ENSG00000281721.1	13	80011077	80028283	-0.0136112	0.0162064	0.402417	18134	0.999658	No
Brain-Hippocampus	162	SPRY2	ENSG00000136158.11	13	80335976	80340951	0.000836274	0.00512616	0.870645	18134	0.999658	No
Brain-Hippocampus	162	LINC00377	ENSG00000229246.1	13	81043670	81044442	0.00968941	0.0262269	0.712354	18134	0.999658	No
Brain-Hippocampus	162	SLITRK1	ENSG00000178235.7	13	83877205	83882393	0.00574185	0.00549043	0.297459	18134	0.999658	No
Brain-Hippocampus	162	MIR4500HG	ENSG00000228824.6	13	87443987	87671259	-0.0161365	0.0161896	0.32062	18134	0.999658	No
Brain-Hippocampus	162	RP11-29P20.1	ENSG00000272515.1	13	87607907	87609234	0.0219864	0.0167336	0.191027	18134	0.999658	No
Brain-Hippocampus	162	SLITRK5	ENSG00000165300.7	13	87672615	87696272	-0.000504746	0.00599185	0.932987	18134	0.999658	No
Brain-Hippocampus	162	GPC5	ENSG00000179399.14	13	91398607	92873682	0.0108158	0.00826306	0.192703	18134	0.999658	No
Brain-Hippocampus	162	GPC6	ENSG00000183098.10	13	93227318	94407401	-0.00122326	0.00857526	0.886772	18134	0.999658	No
Brain-Hippocampus	162	DCT	ENSG00000080166.15	13	94436808	94479682	0.00980773	0.00874725	0.264107	18134	0.999658	No
Brain-Hippocampus	162	TGDS	ENSG00000088451.10	13	94574051	94596257	-0.00345394	0.00403164	0.39307	18134	0.999658	No
Brain-Hippocampus	162	GPR180	ENSG00000152749.7	13	94601903	94634645	0.0141669	0.00500899	0.00536696	18134	0.999658	No
Brain-Hippocampus	162	LINC00391	ENSG00000238230.1	13	94699694	94702862	0.0129427	0.0191903	0.501143	18134	0.999658	No
Brain-Hippocampus	162	SOX21	ENSG00000125285.5	13	94709622	94712399	0.00123055	0.00538569	0.819603	18134	0.999658	No
Brain-Hippocampus	162	SOX21-AS1	ENSG00000227640.2	13	94712716	94716246	-0.00289722	0.00457457	0.52755	18134	0.999658	No
Brain-Hippocampus	162	ABCC4	ENSG00000125257.13	13	95019829	95301446	-0.00370199	0.00719888	0.607891	18134	0.999658	No
Brain-Hippocampus	162	CLDN10	ENSG00000134873.9	13	95433604	95578201	0.0113364	0.00810289	0.164008	18134	0.999658	No
Brain-Hippocampus	162	DZIP1	ENSG00000134874.17	13	95579760	95644703	-0.00189507	0.00396697	0.6336	18134	0.999658	No
Brain-Hippocampus	162	DNAJC3-AS1	ENSG00000247400.3	13	95648733	95676925	0.00714771	0.00585326	0.224082	18134	0.999658	No
Brain-Hippocampus	162	DNAJC3	ENSG00000102580.14	13	95677139	95794989	0.00312666	0.00373918	0.404473	18134	0.999658	No
Brain-Hippocampus	162	UGGT2	ENSG00000102595.19	13	95801580	96053482	0.00356881	0.00454351	0.433503	18134	0.999658	No
Brain-Hippocampus	162	HS6ST3	ENSG00000185352.8	13	96090839	96839562	-0.0133402	0.00692789	0.0561849	18134	0.999658	No
Brain-Hippocampus	162	OXGR1	ENSG00000165621.8	13	96985719	96994730	-0.0312205	0.0179043	0.0833989	18134	0.999658	No
Brain-Hippocampus	162	MBNL2	ENSG00000139793.18	13	97221434	97394120	0.00807087	0.00287799	0.00575893	18134	0.999658	No
Brain-Hippocampus	162	RAP2A	ENSG00000125249.6	13	97434222	97469128	0.0047557	0.00351928	0.17877	18134	0.999658	No
Brain-Hippocampus	162	IPO5	ENSG00000065150.18	13	97953658	98024297	0.00329182	0.00277449	0.23745	18134	0.999658	No
Brain-Hippocampus	162	FARP1	ENSG00000152767.16	13	98142562	98455176	-0.00435671	0.00588919	0.460672	18134	0.999658	No
Brain-Hippocampus	162	STK24	ENSG00000102572.14	13	98445185	98577151	-0.00677177	0.00362756	0.0640273	18134	0.999658	No
Brain-Hippocampus	162	DOCK9	ENSG00000088387.18	13	98793429	99086625	-0.000620402	0.00372027	0.867798	18134	0.999658	No
Brain-Hippocampus	162	UBAC2-AS1	ENSG00000228889.6	13	99196377	99200710	0.00194091	0.00834501	0.816425	18134	0.999658	No
Brain-Hippocampus	162	UBAC2	ENSG00000134882.15	13	99200774	99386434	0.000948827	0.00277135	0.732586	18134	0.999658	No
Brain-Hippocampus	162	GPR18	ENSG00000125245.12	13	99254714	99261744	-0.0183477	0.0300478	0.542443	18134	0.999658	No
Brain-Hippocampus	162	GPR183	ENSG00000169508.6	13	99294530	99307405	-0.00226602	0.0180559	0.900307	18134	0.999658	No
Brain-Hippocampus	162	TM9SF2	ENSG00000125304.8	13	99501417	99564006	0.00301068	0.00259782	0.248459	18134	0.999658	No
Brain-Hippocampus	162	CLYBL	ENSG00000125246.15	13	99606669	99897134	-0.004222	0.00545305	0.440091	18134	0.999658	No
Brain-Hippocampus	162	ZIC5	ENSG00000139800.8	13	99962964	99971909	-0.00743093	0.00750587	0.323875	18134	0.999658	No
Brain-Hippocampus	162	ZIC2	ENSG00000043355.11	13	99981772	99986773	-0.0087119	0.00702072	0.216724	18134	0.999658	No
Brain-Hippocampus	162	RP11-12G12.7	ENSG00000274605.1	13	100086031	100088848	-0.0134486	0.00745263	0.073295	18134	0.999658	No
Brain-Hippocampus	162	PCCA	ENSG00000175198.15	13	100089015	100530163	-0.00501471	0.00364633	0.171243	18134	0.999658	No
Brain-Hippocampus	162	GGACT	ENSG00000134864.10	13	100530438	100589528	0.00910309	0.00704142	0.198213	18134	0.999658	No
Brain-Hippocampus	162	TMTC4	ENSG00000125247.15	13	100603927	100675093	-0.0036298	0.00488014	0.45825	18134	0.999658	No
Brain-Hippocampus	162	NALCN	ENSG00000102452.15	13	101053776	101416492	0.00843989	0.00329942	0.0115915	18134	0.999658	No
Brain-Hippocampus	162	ITGBL1	ENSG00000198542.13	13	101452593	101706902	-0.00421782	0.0148385	0.776639	18134	0.999658	No
Brain-Hippocampus	162	FGF14	ENSG00000102466.15	13	101710804	102402457	0.000982463	0.00457248	0.830186	18134	0.999658	No
Brain-Hippocampus	162	FGF14-AS2	ENSG00000272143.1	13	102394630	102395703	0.013247	0.00685279	0.0552437	18134	0.999658	No
Brain-Hippocampus	162	RP11-29B2.6	ENSG00000276957.1	13	102593338	102593873	0.00117931	0.0120812	0.922377	18134	0.999658	No
Brain-Hippocampus	162	TPP2	ENSG00000134900.11	13	102597003	102679958	0.00255986	0.00240249	0.288482	18134	0.999658	No
Brain-Hippocampus	162	TEX30	ENSG00000151287.16	13	102765990	102773811	0.00968301	0.00459504	0.0368767	18134	0.999658	No
Brain-Hippocampus	162	KDELC1	ENSG00000134901.12	13	102784281	102799007	0.00963133	0.00677591	0.157422	18134	0.999658	No
Brain-Hippocampus	162	BIVM	ENSG00000134897.13	13	102799049	102841535	0.00360653	0.00349258	0.30356	18134	0.999658	No
Brain-Hippocampus	162	ERCC5	ENSG00000134899.18	13	102844844	102874858	0.0120289	0.00792521	0.13132	18134	0.999658	No
Brain-Hippocampus	162	RP11-255P5.2	ENSG00000272542.1	13	102888858	102889834	0.0676799	0.0263772	0.0113441	18134	0.999658	No
Brain-Hippocampus	162	RP11-255P5.3	ENSG00000278445.1	13	102903339	102904000	-0.0105941	0.0168905	0.531535	18134	0.999658	No
Brain-Hippocampus	162	LINC00460	ENSG00000233532.5	13	106376563	106378217	0.0151028	0.0177576	0.396501	18134	0.999658	No
Brain-Hippocampus	162	EFNB2	ENSG00000125266.6	13	106489731	106535114	0.0010394	0.00540577	0.847804	18134	0.999658	No
Brain-Hippocampus	162	ARGLU1	ENSG00000134884.13	13	106541673	106568164	0.00298216	0.00291346	0.307798	18134	0.999658	No
Brain-Hippocampus	162	LINC00443	ENSG00000230156.2	13	106653916	106672163	-0.0251612	0.0256141	0.327638	18134	0.999658	No
Brain-Hippocampus	162	RP11-282A11.4	ENSG00000277863.1	13	106903150	106904099	0.000343259	0.0265223	0.989692	18134	0.999658	No
Brain-Hippocampus	162	FAM155A	ENSG00000204442.3	13	107163510	107866735	-0.00355179	0.00521755	0.497161	18134	0.999658	No
Brain-Hippocampus	162	RP11-346C4.3	ENSG00000274718.1	13	107870383	107873372	0.00794744	0.00960358	0.409334	18134	0.999658	No
Brain-Hippocampus	162	LIG4	ENSG00000174405.13	13	108207439	108218368	0.00392218	0.00457298	0.392531	18134	0.999658	No
Brain-Hippocampus	162	ABHD13	ENSG00000139826.5	13	108218379	108234255	0.00484959	0.00347369	0.164896	18134	0.999658	No
Brain-Hippocampus	162	TNFSF13B	ENSG00000102524.11	13	108251240	108308484	-0.00618724	0.0100933	0.540867	18134	0.999658	No
Brain-Hippocampus	162	MYO16	ENSG00000041515.15	13	108596152	109208007	-0.0178772	0.00672452	0.00876258	18134	0.999658	No
Brain-Hippocampus	162	IRS2	ENSG00000185950.8	13	109752698	109786568	-0.0101533	0.00497378	0.0430936	18134	0.999658	No
Brain-Hippocampus	162	RP11-40E6.2	ENSG00000275248.1	13	109805317	109805868	0.0115193	0.0218495	0.598882	18134	0.999658	No
Brain-Hippocampus	162	RP11-403A3.1	ENSG00000274331.1	13	109984858	109986565	0.00353649	0.0247874	0.886754	18134	0.999658	No
Brain-Hippocampus	162	RP11-403A3.3	ENSG00000275830.1	13	109988097	110057331	-0.00251512	0.0150889	0.867857	18134	0.999658	No
Brain-Hippocampus	162	RP11-403A3.2	ENSG00000276269.1	13	110031101	110031567	-0.00728016	0.0214422	0.734723	18134	0.999658	No
Brain-Hippocampus	162	COL4A1	ENSG00000187498.14	13	110148963	110307149	0.00730404	0.0112997	0.519085	18134	0.999658	No
Brain-Hippocampus	162	COL4A2	ENSG00000134871.17	13	110305812	110513027	0.00217492	0.00938729	0.817118	18134	0.999658	No
Brain-Hippocampus	162	RAB20	ENSG00000139832.4	13	110523066	110561733	-0.000389889	0.00762742	0.959305	18134	0.999658	No
Brain-Hippocampus	162	NAXD	ENSG00000213995.11	13	110622216	110639993	0.00410728	0.00238334	0.0870369	18134	0.999658	No
Brain-Hippocampus	162	CARS2	ENSG00000134905.16	13	110641417	110713277	0.00342224	0.00317956	0.283633	18134	0.999658	No
Brain-Hippocampus	162	ING1	ENSG00000153487.12	13	110712736	110723339	-0.00196103	0.00387511	0.613612	18134	0.999658	No
Brain-Hippocampus	162	LINC00567	ENSG00000259831.1	13	110809676	110813084	0.0321655	0.0252043	0.204	18134	0.999658	No
Brain-Hippocampus	162	LINC00346	ENSG00000255874.2	13	110863987	110870251	-0.00527403	0.0143611	0.713991	18134	0.999658	No
Brain-Hippocampus	162	ANKRD10	ENSG00000088448.14	13	110878540	110915069	0.000940778	0.00316196	0.766503	18134	0.999658	No
Brain-Hippocampus	162	RP11-365P13.5	ENSG00000277767.1	13	110916004	110917827	-0.00984527	0.0095199	0.302836	18134	0.999658	No
Brain-Hippocampus	162	ARHGEF7	ENSG00000102606.17	13	111114919	111305737	-0.00142111	0.00359009	0.692824	18134	0.999658	No
Brain-Hippocampus	162	TEX29	ENSG00000153495.10	13	111316184	111344249	0.0140444	0.0119482	0.241811	18134	0.999658	No
Brain-Hippocampus	162	SOX1	ENSG00000182968.4	13	112067647	112070488	-0.0217014	0.00910392	0.0184788	18134	0.999658	No
Brain-Hippocampus	162	RP11-450H6.3	ENSG00000260385.1	13	112083549	112085471	0.00171431	0.025382	0.946248	18134	0.999658	No
Brain-Hippocampus	162	LINC00404	ENSG00000229520.1	13	112106095	112106882	-0.00653664	0.0131424	0.619709	18134	0.999658	No
Brain-Hippocampus	162	LINC00403	ENSG00000224243.1	13	112107119	112108015	0.00521294	0.00993453	0.600601	18134	0.999658	No
Brain-Hippocampus	162	TUBGCP3	ENSG00000126216.13	13	112485005	112588167	0.00403685	0.00287421	0.162382	18134	0.999658	No
Brain-Hippocampus	162	RP11-88E10.4	ENSG00000277159.1	13	112602828	112606417	0.019531	0.00874251	0.0270669	18134	0.999658	No
Brain-Hippocampus	162	RP11-88E10.5	ENSG00000274922.1	13	112686769	112689815	-0.00455549	0.00927524	0.624093	18134	0.999658	No
Brain-Hippocampus	162	ATP11A	ENSG00000068650.18	13	112690329	112887168	0.00344168	0.0041817	0.411889	18134	0.999658	No
Brain-Hippocampus	162	MCF2L	ENSG00000126217.20	13	112894378	113099739	0.0156069	0.00586093	0.00865552	18134	0.999658	No
Brain-Hippocampus	162	RP11-120K24.3	ENSG00000267868.1	13	112964835	112966131	-0.00157035	0.0106412	0.882893	18134	0.999658	No
Brain-Hippocampus	162	F7	ENSG00000057593.13	13	113105788	113120681	0.0240227	0.014821	0.1073	18134	0.999658	No
Brain-Hippocampus	162	F10	ENSG00000126218.11	13	113122814	113149431	0.00111742	0.00773431	0.885333	18134	0.999658	No
Brain-Hippocampus	162	PROZ	ENSG00000126231.13	13	113158654	113172383	0.0136398	0.0255462	0.59424	18134	0.999658	No
Brain-Hippocampus	162	PCID2	ENSG00000126226.21	13	113177539	113208693	0.00242428	0.00249356	0.332621	18134	0.999658	No
Brain-Hippocampus	162	CUL4A	ENSG00000139842.14	13	113208716	113267108	-0.00187909	0.00235449	0.426172	18134	0.999658	No
Brain-Hippocampus	162	LAMP1	ENSG00000185896.10	13	113297241	113323672	0.00252807	0.00353519	0.475728	18134	0.999658	No
Brain-Hippocampus	162	GRTP1	ENSG00000139835.13	13	113324164	113364148	0.00761441	0.00651072	0.244182	18134	0.999658	No
Brain-Hippocampus	162	ADPRHL1	ENSG00000153531.13	13	113399610	113453524	0.0100134	0.00573767	0.0831426	18134	0.999658	No
Brain-Hippocampus	162	DCUN1D2	ENSG00000150401.14	13	113455819	113490952	-0.000575926	0.0035201	0.870274	18134	0.999658	No
Brain-Hippocampus	162	TMCO3	ENSG00000150403.17	13	113490995	113554590	0.00232512	0.00377812	0.539279	18134	0.999658	No
Brain-Hippocampus	162	TFDP1	ENSG00000198176.12	13	113584721	113641470	0.00176163	0.00386429	0.649187	18134	0.999658	No
Brain-Hippocampus	162	ATP4B	ENSG00000186009.4	13	113648804	113658186	0.0317085	0.0218073	0.148176	18134	0.999658	No
Brain-Hippocampus	162	GRK1	ENSG00000185974.6	13	113667155	113737735	-0.0542292	0.0190457	0.00507316	18134	0.999658	No
Brain-Hippocampus	162	TMEM255B	ENSG00000184497.12	13	113759240	113816995	-0.00793861	0.00773509	0.306515	18134	0.999658	No
Brain-Hippocampus	162	GAS6	ENSG00000183087.14	13	113820558	113864067	-0.000923896	0.00365086	0.800591	18134	0.999658	No
Brain-Hippocampus	162	GAS6-AS2	ENSG00000272695.1	13	113864168	113866833	-0.00439558	0.00750403	0.558978	18134	0.999658	No
Brain-Hippocampus	162	LINC00452	ENSG00000229373.8	13	113888306	113923512	0.0105387	0.0229833	0.647278	18134	0.999658	No
Brain-Hippocampus	162	LINC00565	ENSG00000260910.1	13	113926514	113928844	0.00441371	0.0150459	0.76969	18134	0.999658	No
Brain-Hippocampus	162	ABC13-47488600E17.1	ENSG00000283199.1	13	113953705	113973997	-0.00296428	0.0167103	0.859457	18134	0.999658	No
Brain-Hippocampus	162	RASA3	ENSG00000185989.10	13	113977783	114132611	0.00478926	0.00366535	0.19348	18134	0.999658	No
Brain-Hippocampus	162	RP11-569D9.5	ENSG00000283361.1	13	114179238	114223084	-0.000278635	0.0170814	0.987009	18134	0.999658	No
Brain-Hippocampus	162	CDC16	ENSG00000130177.14	13	114234887	114272723	0.00176365	0.00265918	0.508273	18134	0.999658	No
Brain-Hippocampus	162	UPF3A	ENSG00000169062.14	13	114281584	114305817	0.00397676	0.00380509	0.29777	18134	0.999658	No
Brain-Hippocampus	162	CHAMP1	ENSG00000198824.5	13	114314513	114327328	0.00239677	0.00346848	0.490701	18134	0.999658	No
Brain-Hippocampus	162	TTC5	ENSG00000136319.11	14	20256558	20305729	-0.00167554	0.0038216	0.661744	18134	0.999658	No
Brain-Hippocampus	162	CTD-2292M16.8	ENSG00000258768.2	14	20260480	20264308	-0.00408764	0.0078627	0.60397	18134	0.999658	No
Brain-Hippocampus	162	CCNB1IP1	ENSG00000100814.17	14	20311368	20333312	0.00381867	0.00446272	0.393636	18134	0.999658	No
Brain-Hippocampus	162	PARP2	ENSG00000129484.13	14	20343686	20357905	0.000819427	0.00332244	0.805553	18134	0.999658	No
Brain-Hippocampus	162	TEP1	ENSG00000129566.12	14	20365667	20413429	-0.00131784	0.00329484	0.689787	18134	0.999658	No
Brain-Hippocampus	162	KLHL33	ENSG00000185271.7	14	20425870	20435811	-0.0105018	0.0116629	0.369429	18134	0.999658	No
Brain-Hippocampus	162	OSGEP	ENSG00000092094.10	14	20446668	20455105	-8.51407e-05	0.00451123	0.984969	18134	0.999658	No
Brain-Hippocampus	162	APEX1	ENSG00000100823.11	14	20455191	20457718	-0.00081089	0.00287019	0.777961	18134	0.999658	No
Brain-Hippocampus	162	TMEM55B	ENSG00000165782.10	14	20457773	20461612	-0.00318574	0.00261298	0.22482	18134	0.999658	No
Brain-Hippocampus	162	PNP	ENSG00000198805.11	14	20468954	20477094	0.00014596	0.00783654	0.985166	18134	0.999658	No
Brain-Hippocampus	162	RNASE4	ENSG00000258818.3	14	20684100	20701215	-0.00806794	0.00712995	0.259756	18134	0.999658	No
Brain-Hippocampus	162	ANG	ENSG00000214274.9	14	20688773	20698971	0.00202239	0.0105977	0.848934	18134	0.999658	No
Brain-Hippocampus	162	RNASE6	ENSG00000169413.2	14	20781051	20782467	-0.00832835	0.010231	0.417008	18134	0.999658	No
Brain-Hippocampus	162	RNASE1	ENSG00000129538.13	14	20801228	20803278	-0.00530612	0.00559497	0.344574	18134	0.999658	No
Brain-Hippocampus	162	RNASE3	ENSG00000169397.3	14	20891399	20892348	0.0206575	0.0217668	0.344237	18134	0.999658	No
Brain-Hippocampus	162	RP11-84C10.2	ENSG00000136315.4	14	20919361	20920299	-0.013969	0.0258107	0.589222	18134	0.999658	No
Brain-Hippocampus	162	RNASE2	ENSG00000169385.2	14	20955452	20956436	-0.00207619	0.0172494	0.904368	18134	0.999658	No
Brain-Hippocampus	162	METTL17	ENSG00000165792.17	14	20989770	20996831	-0.00288834	0.00392777	0.463348	18134	0.999658	No
Brain-Hippocampus	162	SLC39A2	ENSG00000165794.9	14	20999255	21001871	0.0058857	0.0287326	0.837992	18134	0.999658	No
Brain-Hippocampus	162	NDRG2	ENSG00000165795.23	14	21016763	21070872	0.00958752	0.00498691	0.056569	18134	0.999658	No
Brain-Hippocampus	162	AL161668.5	ENSG00000258604.1	14	21028446	21029271	0.0167258	0.018998	0.380153	18134	0.999658	No
Brain-Hippocampus	162	TPPP2	ENSG00000179636.14	14	21030226	21036276	0.0145204	0.0213463	0.497483	18134	0.999658	No
Brain-Hippocampus	162	ARHGEF40	ENSG00000165801.9	14	21070270	21090045	-0.00424431	0.00341827	0.21644	18134	0.999658	No
Brain-Hippocampus	162	ZNF219	ENSG00000165804.15	14	21090241	21104722	-0.00397359	0.00583134	0.496732	18134	0.999658	No
Brain-Hippocampus	162	TMEM253	ENSG00000232070.8	14	21099015	21101451	0.00813937	0.0239904	0.73491	18134	0.999658	No
Brain-Hippocampus	162	HNRNPC	ENSG00000092199.17	14	21209136	21269494	0.00113952	0.00275372	0.679645	18134	0.999658	No
Brain-Hippocampus	162	RPGRIP1	ENSG00000092200.12	14	21287939	21351301	-0.00591463	0.0124058	0.634274	18134	0.999658	No
Brain-Hippocampus	162	SUPT16H	ENSG00000092201.9	14	21351472	21384266	0.00138122	0.00251081	0.583121	18134	0.999658	No
Brain-Hippocampus	162	CHD8	ENSG00000100888.12	14	21385194	21456126	0.00122329	0.00267176	0.647763	18134	0.999658	No
Brain-Hippocampus	162	RAB2B	ENSG00000129472.13	14	21459020	21476973	-0.00599479	0.00254049	0.0196709	18134	0.999658	No
Brain-Hippocampus	162	TOX4	ENSG00000092203.13	14	21476674	21499024	0.000780432	0.00232569	0.737698	18134	0.999658	No
Brain-Hippocampus	162	METTL3	ENSG00000165819.11	14	21499176	21511375	-0.00447009	0.00310884	0.152705	18134	0.999658	No
Brain-Hippocampus	162	SALL2	ENSG00000165821.11	14	21521081	21537216	-0.00616206	0.00432418	0.156376	18134	0.999658	No
Brain-Hippocampus	162	TRDC	ENSG00000211829.9	14	22463774	22465787	0.018781	0.0262957	0.476277	18134	0.999658	No
Brain-Hippocampus	162	TRAC	ENSG00000277734.7	14	22547506	22552154	0.0157383	0.0134888	0.245285	18134	0.999658	No
Brain-Hippocampus	162	DAD1	ENSG00000129562.10	14	22564905	22589269	0.00151784	0.00311637	0.626981	18134	0.999658	No
Brain-Hippocampus	162	ABHD4	ENSG00000100439.10	14	22600119	22613215	-0.000377138	0.00396388	0.924337	18134	0.999658	No
Brain-Hippocampus	162	OXA1L	ENSG00000155463.12	14	22766563	22773041	0.00111226	0.00273907	0.685308	18134	0.999658	No
Brain-Hippocampus	162	SLC7A7	ENSG00000155465.18	14	22773222	22829820	0.00166086	0.00724483	0.819011	18134	0.999658	No
Brain-Hippocampus	162	MRPL52	ENSG00000172590.18	14	22829883	22835037	0.00692921	0.00310317	0.0271396	18134	0.999658	No
Brain-Hippocampus	162	MMP14	ENSG00000157227.12	14	22836557	22849027	-0.00186976	0.00679162	0.783488	18134	0.999658	No
Brain-Hippocampus	162	LRP10	ENSG00000197324.8	14	22871613	22881580	-0.00464685	0.0039346	0.239596	18134	0.999658	No
Brain-Hippocampus	162	REM2	ENSG00000139890.9	14	22883165	22887686	-0.00917273	0.0125223	0.46508	18134	0.999658	No
Brain-Hippocampus	162	RBM23	ENSG00000100461.17	14	22893206	22917802	-0.00301332	0.00343815	0.382294	18134	0.999658	No
Brain-Hippocampus	162	PRMT5	ENSG00000100462.15	14	22922176	22929585	5.44524e-05	0.00374318	0.988414	18134	0.999658	No
Brain-Hippocampus	162	HAUS4	ENSG00000092036.18	14	22946228	22957161	-0.00666977	0.0051136	0.194264	18134	0.999658	No
Brain-Hippocampus	162	AJUBA	ENSG00000129474.15	14	22971174	22982642	-0.0102848	0.00876984	0.242888	18134	0.999658	No
Brain-Hippocampus	162	C14orf93	ENSG00000100802.14	14	22985908	23010166	-0.00274255	0.00406121	0.500597	18134	0.999658	No
Brain-Hippocampus	162	PSMB5	ENSG00000100804.18	14	23016543	23035230	-0.00121854	0.00293662	0.678816	18134	0.999658	No
Brain-Hippocampus	162	CDH24	ENSG00000139880.19	14	23047062	23057538	0.0046837	0.00520845	0.370064	18134	0.999658	No
Brain-Hippocampus	162	ACIN1	ENSG00000100813.14	14	23058564	23093544	0.00102716	0.00228924	0.654348	18134	0.999658	No
Brain-Hippocampus	162	C14orf119	ENSG00000179933.5	14	23094765	23100462	-0.000128624	0.00312699	0.967248	18134	0.999658	No
Brain-Hippocampus	162	RP11-244E17.1	ENSG00000283654.1	14	23100502	23104992	-0.00490257	0.0194725	0.801589	18134	0.999658	No
Brain-Hippocampus	162	CEBPE	ENSG00000092067.5	14	23117304	23119616	-0.00095098	0.0244972	0.969089	18134	0.999658	No
Brain-Hippocampus	162	SLC7A8	ENSG00000092068.19	14	23125295	23183674	-0.00437463	0.0064707	0.500114	18134	0.999658	No
Brain-Hippocampus	162	HOMEZ	ENSG00000215271.7	14	23272422	23286117	0.00355933	0.0040138	0.376722	18134	0.999658	No
Brain-Hippocampus	162	PPP1R3E	ENSG00000235194.8	14	23295915	23301583	-0.00314118	0.00443714	0.480166	18134	0.999658	No
Brain-Hippocampus	162	BCL2L2	ENSG00000129473.9	14	23298918	23311759	-0.000556356	0.00362969	0.878399	18134	0.999658	No
Brain-Hippocampus	162	BCL2L2-PABPN1	ENSG00000258643.5	14	23319735	23319816	-0.0243997	0.0196794	0.217102	18134	0.999658	No
Brain-Hippocampus	162	PABPN1	ENSG00000100836.10	14	23321289	23326185	-0.00316527	0.00284378	0.267594	18134	0.999658	No
Brain-Hippocampus	162	SLC22A17	ENSG00000092096.16	14	23346306	23352912	0.000211679	0.00450822	0.962617	18134	0.999658	No
Brain-Hippocampus	162	EFS	ENSG00000100842.12	14	23356402	23365752	0.00162666	0.00434939	0.708972	18134	0.999658	No
Brain-Hippocampus	162	IL25	ENSG00000166090.8	14	23372809	23376403	0.011623	0.0248762	0.641058	18134	0.999658	No
Brain-Hippocampus	162	CMTM5	ENSG00000166091.19	14	23376808	23379772	0.00528776	0.00514351	0.305701	18134	0.999658	No
Brain-Hippocampus	162	MYH6	ENSG00000197616.11	14	23381990	23408277	0.0288799	0.0267453	0.282082	18134	0.999658	No
Brain-Hippocampus	162	MYH7	ENSG00000092054.12	14	23412738	23435718	0.0209463	0.0128814	0.10618	18134	0.999658	No
Brain-Hippocampus	162	NGDN	ENSG00000129460.15	14	23469688	23509862	-0.00467561	0.00328165	0.156449	18134	0.999658	No
Brain-Hippocampus	162	ZFHX2	ENSG00000136367.13	14	23520855	23555987	0.00952587	0.0054305	0.081594	18134	0.999658	No
Brain-Hippocampus	162	THTPA	ENSG00000259431.5	14	23556193	23557304	0.00149576	0.00488672	0.759993	18134	0.999658	No
Brain-Hippocampus	162	AP1G2	ENSG00000213983.11	14	23561962	23567688	-0.00249131	0.00676112	0.713075	18134	0.999658	No
Brain-Hippocampus	162	JPH4	ENSG00000092051.16	14	23568074	23578800	-0.000349009	0.00425698	0.934776	18134	0.999658	No
Brain-Hippocampus	162	RP11-66N24.6	ENSG00000274002.1	14	23619201	23620012	0.00310963	0.0190323	0.870449	18134	0.999658	No
Brain-Hippocampus	162	DHRS2	ENSG00000100867.14	14	23630115	23645639	0.0199942	0.0151804	0.189955	18134	0.999658	No
Brain-Hippocampus	162	DHRS4	ENSG00000157326.18	14	23955035	23969279	-0.000280978	0.00499367	0.95521	18134	0.999658	No
Brain-Hippocampus	162	DHRS4L2	ENSG00000187630.15	14	23969874	24006408	-0.000301424	0.00535324	0.955178	18134	0.999658	No
Brain-Hippocampus	162	CARMIL3	ENSG00000186648.14	14	24052000	24069728	-0.00442741	0.00556109	0.427299	18134	0.999658	No
Brain-Hippocampus	162	CPNE6	ENSG00000100884.9	14	24070837	24078100	0.00416477	0.00721759	0.564846	18134	0.999658	No
Brain-Hippocampus	162	NRL	ENSG00000129535.12	14	24080107	24095130	0.000708667	0.00509688	0.889619	18134	0.999658	No
Brain-Hippocampus	162	PCK2	ENSG00000100889.11	14	24094053	24110598	-0.00855544	0.00644958	0.18683	18134	0.999658	No
Brain-Hippocampus	162	DCAF11	ENSG00000100897.17	14	24114195	24125242	-0.0030352	0.00282327	0.284195	18134	0.999658	No
Brain-Hippocampus	162	FITM1	ENSG00000139914.6	14	24131275	24132849	0.00758946	0.00987526	0.443465	18134	0.999658	No
Brain-Hippocampus	162	PSME1	ENSG00000092010.14	14	24136158	24138964	-0.00671638	0.00308272	0.0310259	18134	0.999658	No
Brain-Hippocampus	162	EMC9	ENSG00000100908.13	14	24138968	24141588	0.0021111	0.00366469	0.565495	18134	0.999658	No
Brain-Hippocampus	162	RP11-468E2.5	ENSG00000259321.1	14	24139455	24140444	-0.00886646	0.00866199	0.307787	18134	0.999658	No
Brain-Hippocampus	162	PSME2	ENSG00000100911.15	14	24143365	24147235	-0.00269003	0.00324654	0.40875	18134	0.999658	No
Brain-Hippocampus	162	RNF31	ENSG00000092098.16	14	24147379	24160661	-0.00343739	0.00281637	0.224325	18134	0.999658	No
Brain-Hippocampus	162	IRF9	ENSG00000213928.8	14	24161053	24166565	0.00171904	0.0053195	0.747058	18134	0.999658	No
Brain-Hippocampus	162	REC8	ENSG00000100918.12	14	24171853	24180218	0.00109805	0.0041098	0.789726	18134	0.999658	No
Brain-Hippocampus	162	IPO4	ENSG00000196497.16	14	24180258	24188964	5.4189e-05	0.0047516	0.990917	18134	0.999658	No
Brain-Hippocampus	162	TM9SF1	ENSG00000100926.14	14	24189143	24195687	-0.00293086	0.00319416	0.360422	18134	0.999658	No
Brain-Hippocampus	162	RP11-468E2.10	ENSG00000276698.1	14	24198433	24199090	-0.00778399	0.00708889	0.274065	18134	0.999658	No
Brain-Hippocampus	162	TSSK4	ENSG00000139908.14	14	24205720	24208362	-0.00275834	0.00849093	0.745774	18134	0.999658	No
Brain-Hippocampus	162	CHMP4A	ENSG00000254505.9	14	24209583	24213869	0.00253368	0.00348295	0.468164	18134	0.999658	No
Brain-Hippocampus	162	MDP1	ENSG00000213920.8	14	24213937	24216067	-0.00381216	0.0036639	0.299918	18134	0.999658	No
Brain-Hippocampus	162	NEDD8	ENSG00000129559.12	14	24216852	24232421	-0.00173857	0.00354252	0.624356	18134	0.999658	No
Brain-Hippocampus	162	GMPR2	ENSG00000100938.17	14	24232455	24239242	-0.00304601	0.00249966	0.225058	18134	0.999658	No
Brain-Hippocampus	162	TINF2	ENSG00000092330.15	14	24239643	24242674	0.000658804	0.00251124	0.793443	18134	0.999658	No
Brain-Hippocampus	162	TGM1	ENSG00000092295.11	14	24249114	24264432	0.0089967	0.00878265	0.307426	18134	0.999658	No
Brain-Hippocampus	162	RABGGTA	ENSG00000100949.14	14	24265538	24271739	-0.0046833	0.00344816	0.176585	18134	0.999658	No
Brain-Hippocampus	162	DHRS1	ENSG00000157379.13	14	24290598	24299833	-0.000431342	0.00477546	0.928158	18134	0.999658	No
Brain-Hippocampus	162	NOP9	ENSG00000196943.12	14	24299862	24308954	0.0026855	0.00362896	0.460528	18134	0.999658	No
Brain-Hippocampus	162	LTB4R2	ENSG00000213906.9	14	24309125	24312053	0.00593393	0.0103726	0.568186	18134	0.999658	No
Brain-Hippocampus	162	LTB4R	ENSG00000213903.8	14	24313311	24318036	0.00525676	0.00594151	0.377807	18134	0.999658	No
Brain-Hippocampus	162	ADCY4	ENSG00000129467.13	14	24318349	24335071	0.00827587	0.00816713	0.312658	18134	0.999658	No
Brain-Hippocampus	162	RIPK3	ENSG00000129465.15	14	24336021	24340045	-0.00852294	0.00756139	0.261601	18134	0.999658	No
Brain-Hippocampus	162	NFATC4	ENSG00000100968.13	14	24365673	24379604	-0.000859105	0.00649893	0.895022	18134	0.999658	No
Brain-Hippocampus	162	NYNRIN	ENSG00000205978.5	14	24398786	24419288	0.0012994	0.0048179	0.787786	18134	0.999658	No
Brain-Hippocampus	162	CBLN3	ENSG00000139899.10	14	24426532	24430954	0.00567629	0.0078649	0.471668	18134	0.999658	No
Brain-Hippocampus	162	KHNYN	ENSG00000100441.9	14	24429935	24441834	-0.00300059	0.00333461	0.369755	18134	0.999658	No
Brain-Hippocampus	162	SDR39U1	ENSG00000100445.17	14	24442098	24442904	-0.00236516	0.0036692	0.520242	18134	0.999658	No
Brain-Hippocampus	162	CTSG	ENSG00000100448.3	14	24573556	24576260	0.0209472	0.0335632	0.533571	18134	0.999658	No
Brain-Hippocampus	162	GZMH	ENSG00000100450.12	14	24606480	24609699	0.0205091	0.0251088	0.415425	18134	0.999658	No
Brain-Hippocampus	162	GZMB	ENSG00000100453.12	14	24630954	24634267	-0.000250972	0.0234898	0.991491	18134	0.999658	No
Brain-Hippocampus	162	STXBP6	ENSG00000168952.15	14	24809656	25050297	0.00694815	0.00650891	0.287591	18134	0.999658	No
Brain-Hippocampus	162	NOVA1	ENSG00000139910.19	14	26443093	26597754	0.0029271	0.00289312	0.313405	18134	0.999658	No
Brain-Hippocampus	162	RP11-626P14.2	ENSG00000257185.1	14	26809417	26836458	0.0196187	0.0223166	0.38085	18134	0.999658	No
Brain-Hippocampus	162	LINC00645	ENSG00000258548.5	14	27612588	27639636	-0.00473695	0.0257886	0.854527	18134	0.999658	No
Brain-Hippocampus	162	FOXG1	ENSG00000176165.10	14	28760330	28770277	-0.0015032	0.00527901	0.776256	18134	0.999658	No
Brain-Hippocampus	162	LINC01551	ENSG00000186960.10	14	28772704	28813453	-0.00172631	0.00619498	0.780915	18134	0.999658	No
Brain-Hippocampus	162	RP11-966I7.2	ENSG00000257056.2	14	28783491	28785787	-0.0152775	0.0189709	0.422005	18134	0.999658	No
Brain-Hippocampus	162	PRKD1	ENSG00000184304.14	14	29576479	30191898	-0.00239443	0.00443265	0.589931	18134	0.999658	No
Brain-Hippocampus	162	G2E3	ENSG00000092140.14	14	30559123	30620063	0.0134494	0.00513679	0.00981072	18134	0.999658	No
Brain-Hippocampus	162	SCFD1	ENSG00000092108.20	14	30622112	30735812	-0.00360338	0.00264264	0.174897	18134	0.999658	No
Brain-Hippocampus	162	COCH	ENSG00000100473.15	14	30874543	30890618	0.00995289	0.0109976	0.367017	18134	0.999658	No
Brain-Hippocampus	162	STRN3	ENSG00000196792.11	14	30893799	31026401	0.000503551	0.00399772	0.899945	18134	0.999658	No
Brain-Hippocampus	162	AP4S1	ENSG00000100478.14	14	31025106	31096450	0.000588238	0.00355504	0.868816	18134	0.999658	No
Brain-Hippocampus	162	HECTD1	ENSG00000092148.12	14	31100112	31207804	0.000876321	0.00199734	0.661523	18134	0.999658	No
Brain-Hippocampus	162	HEATR5A	ENSG00000129493.14	14	31291791	31420285	-0.00385869	0.00404483	0.341737	18134	0.999658	No
Brain-Hippocampus	162	RP11-176H8.1	ENSG00000203546.7	14	31427507	31428188	0.0173927	0.00958392	0.071699	18134	0.999658	No
Brain-Hippocampus	162	DTD2	ENSG00000129480.12	14	31446036	31457510	0.00593732	0.00389745	0.129917	18134	0.999658	No
Brain-Hippocampus	162	NUBPL	ENSG00000151413.16	14	31489956	31861224	0.000537017	0.00381426	0.888237	18134	0.999658	No
Brain-Hippocampus	162	ARHGAP5	ENSG00000100852.12	14	32076967	32159728	0.000257451	0.00337417	0.939289	18134	0.999658	No
Brain-Hippocampus	162	AKAP6	ENSG00000151320.10	14	32329273	32837681	0.000145352	0.00390318	0.970347	18134	0.999658	No
Brain-Hippocampus	162	NPAS3	ENSG00000151322.18	14	32934933	33804176	-0.00489873	0.00376489	0.195341	18134	0.999658	No
Brain-Hippocampus	162	EGLN3	ENSG00000129521.13	14	33924231	34462774	0.00334632	0.00559961	0.551073	18134	0.999658	No
Brain-Hippocampus	162	SPTSSA	ENSG00000165389.6	14	34432789	34462356	0.00431369	0.00431967	0.319703	18134	0.999658	No
Brain-Hippocampus	162	EAPP	ENSG00000129518.8	14	34515929	34539711	-0.00356705	0.00294623	0.228044	18134	0.999658	No
Brain-Hippocampus	162	SNX6	ENSG00000129515.18	14	34561094	34630183	0.00229352	0.00413285	0.579816	18134	0.999658	No
Brain-Hippocampus	162	CFL2	ENSG00000165410.14	14	34706769	34714823	-0.000105914	0.00334594	0.974793	18134	0.999658	No
Brain-Hippocampus	162	BAZ1A	ENSG00000198604.10	14	34752731	34862322	-0.00457515	0.00440018	0.300242	18134	0.999658	No
Brain-Hippocampus	162	SRP54	ENSG00000100883.11	14	34981957	35029567	-0.000692478	0.00245521	0.778326	18134	0.999658	No
Brain-Hippocampus	162	FAM177A1	ENSG00000151327.12	14	35044907	35113130	0.00467259	0.00298717	0.120023	18134	0.999658	No
Brain-Hippocampus	162	PPP2R3C	ENSG00000092020.10	14	35085467	35122517	-0.00471972	0.00386788	0.224428	18134	0.999658	No
Brain-Hippocampus	162	KIAA0391	ENSG00000100890.15	14	35121846	35277614	-0.00161738	0.00355771	0.650093	18134	0.999658	No
Brain-Hippocampus	162	PSMA6	ENSG00000100902.10	14	35278633	35317493	0.00108379	0.00292047	0.711123	18134	0.999658	No
Brain-Hippocampus	162	NFKBIA	ENSG00000100906.10	14	35401511	35404746	-0.00601148	0.00568635	0.292252	18134	0.999658	No
Brain-Hippocampus	162	RP11-561B11.6	ENSG00000259017.1	14	35447003	35447625	-0.00887971	0.0208531	0.670892	18134	0.999658	No
Brain-Hippocampus	162	INSM2	ENSG00000168348.3	14	35534042	35537054	-0.00202591	0.0189296	0.914924	18134	0.999658	No
Brain-Hippocampus	162	RALGAPA1	ENSG00000174373.16	14	35538352	35809304	-0.00355886	0.0029099	0.223379	18134	0.999658	No
Brain-Hippocampus	162	BRMS1L	ENSG00000100916.13	14	35829795	35932325	-0.00506055	0.00359743	0.161728	18134	0.999658	No
Brain-Hippocampus	162	RP11-317N8.3	ENSG00000257272.1	14	35873857	35875303	-0.0136812	0.015167	0.368586	18134	0.999658	No
Brain-Hippocampus	162	RP11-116N8.4	ENSG00000257826.1	14	36061026	36067190	0.0101081	0.015926	0.526668	18134	0.999658	No
Brain-Hippocampus	162	LINC00609	ENSG00000257585.1	14	36070427	36165288	-0.00978982	0.0140636	0.487514	18134	0.999658	No
Brain-Hippocampus	162	RP11-259K15.2	ENSG00000258844.1	14	36214607	36235608	0.00157897	0.00943493	0.867334	18134	0.999658	No
Brain-Hippocampus	162	MBIP	ENSG00000151332.18	14	36298558	36320676	0.00136605	0.00313052	0.663245	18134	0.999658	No
Brain-Hippocampus	162	RP11-964E11.3	ENSG00000283098.1	14	36320753	36656163	-0.000286465	0.0233062	0.990211	18134	0.999658	No
Brain-Hippocampus	162	SFTA3	ENSG00000229415.9	14	36473288	36513829	-0.0252808	0.0272772	0.355619	18134	0.999658	No
Brain-Hippocampus	162	NKX2-1	ENSG00000136352.17	14	36516392	36521149	-0.00123284	0.0275122	0.964322	18134	0.999658	No
Brain-Hippocampus	162	NKX2-8	ENSG00000136327.6	14	36580579	36582607	0.0244008	0.0220212	0.269737	18134	0.999658	No
Brain-Hippocampus	162	SLC25A21	ENSG00000183032.11	14	36679716	36875004	0.0290109	0.0162883	0.0770654	18134	0.999658	No
Brain-Hippocampus	162	MIPOL1	ENSG00000151338.18	14	37197913	37552361	-0.00278814	0.00512808	0.587512	18134	0.999658	No
Brain-Hippocampus	162	FOXA1	ENSG00000129514.5	14	37589984	37596059	0.00255128	0.0294143	0.931005	18134	0.999658	No
Brain-Hippocampus	162	TTC6	ENSG00000139865.16	14	37595847	38041442	0.0199637	0.0193325	0.303548	18134	0.999658	No
Brain-Hippocampus	162	SSTR1	ENSG00000139874.5	14	38207999	38213067	-0.0101532	0.00865901	0.242962	18134	0.999658	No
Brain-Hippocampus	162	CLEC14A	ENSG00000176435.6	14	38254103	38256369	-0.00830121	0.00732562	0.259078	18134	0.999658	No
Brain-Hippocampus	162	LINC00639	ENSG00000259070.5	14	38749339	38948273	0.000870436	0.00694161	0.900392	18134	0.999658	No
Brain-Hippocampus	162	SEC23A	ENSG00000100934.14	14	39031919	39109646	0.00278793	0.00393934	0.480299	18134	0.999658	No
Brain-Hippocampus	162	GEMIN2	ENSG00000092208.16	14	39114223	39136973	0.00852365	0.00400708	0.0351608	18134	0.999658	No
Brain-Hippocampus	162	TRAPPC6B	ENSG00000182400.14	14	39147812	39170430	0.00139329	0.00311434	0.655293	18134	0.999658	No
Brain-Hippocampus	162	PNN	ENSG00000100941.8	14	39175313	39183218	0.000810462	0.00293367	0.782754	18134	0.999658	No
Brain-Hippocampus	162	CTAGE5	ENSG00000150527.16	14	39265284	39388513	-0.00469376	0.003664	0.202296	18134	0.999658	No
Brain-Hippocampus	162	FBXO33	ENSG00000165355.7	14	39397669	39432500	-0.00221599	0.00411279	0.590878	18134	0.999658	No
Brain-Hippocampus	162	CTD-2298J14.2	ENSG00000258636.1	14	41587861	41604856	-0.0246378	0.0262438	0.349448	18134	0.999658	No
Brain-Hippocampus	162	LRFN5	ENSG00000165379.13	14	41607570	41904549	-0.000402614	0.00554876	0.94226	18134	0.999658	No
Brain-Hippocampus	162	RP11-398E10.1	ENSG00000258998.1	14	44763157	44782829	0.0227548	0.0276301	0.411596	18134	0.999658	No
Brain-Hippocampus	162	C14orf28	ENSG00000179476.7	14	44897295	44907257	0.00406586	0.00404669	0.316757	18134	0.999658	No
Brain-Hippocampus	162	KLHL28	ENSG00000179454.13	14	44924319	45042322	0.00489934	0.00532294	0.358937	18134	0.999658	No
Brain-Hippocampus	162	TOGARAM1	ENSG00000198718.12	14	44962208	45074431	0.00760765	0.00330959	0.0230043	18134	0.999658	No
Brain-Hippocampus	162	PRPF39	ENSG00000185246.17	14	45084099	45116282	0.00150614	0.00332667	0.651431	18134	0.999658	No
Brain-Hippocampus	162	FKBP3	ENSG00000100442.10	14	45118028	45135319	0.00134996	0.00355948	0.705071	18134	0.999658	No
Brain-Hippocampus	162	FANCM	ENSG00000187790.10	14	45135940	45200890	0.00181394	0.0050408	0.7195	18134	0.999658	No
Brain-Hippocampus	162	MIS18BP1	ENSG00000129534.13	14	45203190	45253540	0.00086586	0.00686307	0.899785	18134	0.999658	No
Brain-Hippocampus	162	LINC00871	ENSG00000258700.5	14	45940943	46501823	-0.0256713	0.0305182	0.401681	18134	0.999658	No
Brain-Hippocampus	162	MDGA2	ENSG00000139915.18	14	46839629	47674954	0.00425358	0.00688534	0.537728	18134	0.999658	No
Brain-Hippocampus	162	LINC00648	ENSG00000259129.5	14	47764954	47795092	0.0324225	0.031178	0.300172	18134	0.999658	No
Brain-Hippocampus	162	RPS29	ENSG00000213741.9	14	49570984	49598696	0.00100166	0.00507877	0.843937	18134	0.999658	No
Brain-Hippocampus	162	LRR1	ENSG00000165501.16	14	49599165	49614672	0.00123993	0.00746274	0.868279	18134	0.999658	No
Brain-Hippocampus	162	RPL36AL	ENSG00000165502.6	14	49618519	49620685	0.00149678	0.00455796	0.743108	18134	0.999658	No
Brain-Hippocampus	162	MGAT2	ENSG00000168282.5	14	49620795	49623481	0.00442531	0.0145965	0.762206	18134	0.999658	No
Brain-Hippocampus	162	DNAAF2	ENSG00000165506.14	14	49625174	49635230	-0.00346506	0.00458478	0.451054	18134	0.999658	No
Brain-Hippocampus	162	POLE2	ENSG00000100479.12	14	49643555	49688422	-0.00319456	0.0102851	0.756566	18134	0.999658	No
Brain-Hippocampus	162	KLHDC1	ENSG00000197776.7	14	49693105	49753152	0.00048244	0.00450867	0.91494	18134	0.999658	No
Brain-Hippocampus	162	KLHDC2	ENSG00000165516.10	14	49767608	49786385	-0.00236921	0.00371015	0.524143	18134	0.999658	No
Brain-Hippocampus	162	NEMF	ENSG00000165525.17	14	49782083	49853203	0.0046751	0.00361232	0.197724	18134	0.999658	No
Brain-Hippocampus	162	RP11-596C23.2	ENSG00000278002.1	14	49863072	49864379	-0.0392514	0.0238674	0.102305	18134	0.999658	No
Brain-Hippocampus	162	ARF6	ENSG00000165527.6	14	49893092	49897054	0.000397945	0.00268946	0.882584	18134	0.999658	No
Brain-Hippocampus	162	VCPKMT	ENSG00000100483.13	14	50108633	50116600	0.00331069	0.00588335	0.574525	18134	0.999658	No
Brain-Hippocampus	162	SOS2	ENSG00000100485.11	14	50117120	50231558	-0.000712986	0.00300005	0.812494	18134	0.999658	No
Brain-Hippocampus	162	L2HGDH	ENSG00000087299.11	14	50237563	50312325	0.00291306	0.00373345	0.436556	18134	0.999658	No
Brain-Hippocampus	162	ATP5S	ENSG00000125375.14	14	50312549	50335558	0.000860059	0.00280786	0.759828	18134	0.999658	No
Brain-Hippocampus	162	CDKL1	ENSG00000100490.9	14	50335993	50416461	-0.00663698	0.00750312	0.377909	18134	0.999658	No
Brain-Hippocampus	162	MAP4K5	ENSG00000012983.11	14	50418525	50561126	0.0021663	0.00365953	0.554831	18134	0.999658	No
Brain-Hippocampus	162	ATL1	ENSG00000198513.11	14	50532656	50631077	-0.00144093	0.00486147	0.767366	18134	0.999658	No
Brain-Hippocampus	162	SAV1	ENSG00000151748.14	14	50632058	50668331	-0.000318901	0.00302994	0.916328	18134	0.999658	No
Brain-Hippocampus	162	NIN	ENSG00000100503.23	14	50719763	50831121	0.00053373	0.00322764	0.868897	18134	0.999658	No
Brain-Hippocampus	162	PYGL	ENSG00000100504.16	14	50857891	50944736	-0.00338153	0.00641426	0.598897	18134	0.999658	No
Brain-Hippocampus	162	ABHD12B	ENSG00000131969.14	14	50872160	50904970	-0.0122846	0.0115677	0.290075	18134	0.999658	No
Brain-Hippocampus	162	RP11-218E20.3	ENSG00000258711.2	14	50956259	50962002	-0.00769142	0.0196256	0.695723	18134	0.999658	No
Brain-Hippocampus	162	TRIM9	ENSG00000100505.13	14	50975262	51096061	0.00321149	0.00350432	0.361014	18134	0.999658	No
Brain-Hippocampus	162	TMX1	ENSG00000139921.12	14	51240168	51257546	0.00250852	0.00433181	0.563457	18134	0.999658	No
Brain-Hippocampus	162	LINC00519	ENSG00000258955.1	14	51304416	51328386	-0.0218809	0.026668	0.413332	18134	0.999658	No
Brain-Hippocampus	162	LINC00640	ENSG00000258479.5	14	51333393	51365557	-0.0104025	0.0268863	0.699413	18134	0.999658	No
Brain-Hippocampus	162	FRMD6	ENSG00000139926.15	14	51489100	51730727	0.00421469	0.0057922	0.468043	18134	0.999658	No
Brain-Hippocampus	162	GNG2	ENSG00000186469.8	14	51826195	51979342	0.00470136	0.00553615	0.397214	18134	0.999658	No
Brain-Hippocampus	162	C14orf166	ENSG00000087302.8	14	51989475	52010691	0.00103377	0.00273594	0.706117	18134	0.999658	No
Brain-Hippocampus	162	NID2	ENSG00000087303.17	14	52010876	52069228	0.00120348	0.00912433	0.895254	18134	0.999658	No
Brain-Hippocampus	162	PTGDR	ENSG00000168229.3	14	52267713	52276724	-0.0280722	0.0209115	0.18163	18134	0.999658	No
Brain-Hippocampus	162	PTGER2	ENSG00000125384.6	14	52314305	52328606	0.0158333	0.0198264	0.425875	18134	0.999658	No
Brain-Hippocampus	162	TXNDC16	ENSG00000087301.8	14	52430590	52552522	0.000258602	0.00384418	0.946462	18134	0.999658	No
Brain-Hippocampus	162	GPR137C	ENSG00000180998.11	14	52553148	52637713	0.00452264	0.00545568	0.408528	18134	0.999658	No
Brain-Hippocampus	162	ERO1A	ENSG00000197930.12	14	52639916	52695900	-0.00241844	0.00447973	0.59015	18134	0.999658	No
Brain-Hippocampus	162	PSMC6	ENSG00000100519.11	14	52707172	52728587	0.00236737	0.00237768	0.32113	18134	0.999658	No
Brain-Hippocampus	162	STYX	ENSG00000198252.11	14	52730180	52774998	0.00540578	0.00413762	0.193526	18134	0.999658	No
Brain-Hippocampus	162	GNPNAT1	ENSG00000100522.8	14	52775194	52791668	0.00365718	0.00414467	0.379083	18134	0.999658	No
Brain-Hippocampus	162	FERMT2	ENSG00000073712.14	14	52857268	52952435	-0.00369651	0.00371807	0.32184	18134	0.999658	No
Brain-Hippocampus	162	DDHD1	ENSG00000100523.14	14	53036745	53153282	0.00851155	0.00352945	0.0171798	18134	0.999658	No
Brain-Hippocampus	162	BMP4	ENSG00000125378.15	14	53949736	53958761	0.0139255	0.011379	0.223087	18134	0.999658	No
Brain-Hippocampus	162	CDKN3	ENSG00000100526.19	14	54396849	54420218	0.00616939	0.00818405	0.452217	18134	0.999658	No
Brain-Hippocampus	162	CNIH1	ENSG00000100528.11	14	54423560	54441431	0.0052197	0.00282302	0.0665703	18134	0.999658	No
Brain-Hippocampus	162	GMFB	ENSG00000197045.12	14	54474484	54489196	0.00574979	0.00402914	0.155792	18134	0.999658	No
Brain-Hippocampus	162	CGRRF1	ENSG00000100532.11	14	54509812	54539309	0.00839236	0.00390211	0.0332153	18134	0.999658	No
Brain-Hippocampus	162	SAMD4A	ENSG00000020577.13	14	54567097	54793315	0.00377231	0.0069028	0.585599	18134	0.999658	No
Brain-Hippocampus	162	GCH1	ENSG00000131979.18	14	54842008	54902852	0.00801133	0.00882862	0.36574	18134	0.999658	No
Brain-Hippocampus	162	WDHD1	ENSG00000198554.11	14	54938950	55027105	0.00682617	0.00626627	0.27787	18134	0.999658	No
Brain-Hippocampus	162	SOCS4	ENSG00000180008.8	14	55027230	55049488	-0.00341682	0.00382714	0.373503	18134	0.999658	No
Brain-Hippocampus	162	MAPK1IP1L	ENSG00000168175.14	14	55051631	55070192	0.000619715	0.00270194	0.818924	18134	0.999658	No
Brain-Hippocampus	162	LGALS3	ENSG00000131981.15	14	55124110	55145403	-0.000749602	0.00561415	0.893974	18134	0.999658	No
Brain-Hippocampus	162	FBXO34	ENSG00000178974.9	14	55271309	55361918	-0.00342543	0.0037651	0.364501	18134	0.999658	No
Brain-Hippocampus	162	ATG14	ENSG00000126775.8	14	55366392	55411858	-0.00253998	0.00351348	0.470932	18134	0.999658	No
Brain-Hippocampus	162	KTN1	ENSG00000126777.17	14	55580210	55701526	0.00107441	0.0030336	0.723743	18134	0.999658	No
Brain-Hippocampus	162	CTD-2588E21.1	ENSG00000277763.1	14	56117316	56117813	-0.0132919	0.0149145	0.374345	18134	0.999658	No
Brain-Hippocampus	162	PELI2	ENSG00000139946.9	14	56117991	56301526	0.000366043	0.00401031	0.927404	18134	0.999658	No
Brain-Hippocampus	162	TMEM260	ENSG00000070269.13	14	56488354	56650606	0.00740698	0.00294896	0.0131497	18134	0.999658	No
Brain-Hippocampus	162	OTX2	ENSG00000165588.16	14	56799905	56810479	-0.0286459	0.0312937	0.361562	18134	0.999658	No
Brain-Hippocampus	162	OTX2-AS1	ENSG00000248550.3	14	56813183	57152177	-0.0420756	0.0335411	0.21177	18134	0.999658	No
Brain-Hippocampus	162	EXOC5	ENSG00000070367.15	14	57200507	57268908	0.000975978	0.00254836	0.702314	18134	0.999658	No
Brain-Hippocampus	162	AP5M1	ENSG00000053770.11	14	57269009	57298742	-0.000487891	0.00263972	0.853633	18134	0.999658	No
Brain-Hippocampus	162	NAA30	ENSG00000139977.13	14	57390544	57415917	0.00332729	0.00240914	0.169445	18134	0.999658	No
Brain-Hippocampus	162	SLC35F4	ENSG00000151812.14	14	57563922	57982194	0.00362613	0.0158069	0.818892	18134	0.999658	No
Brain-Hippocampus	162	C14orf37	ENSG00000139971.15	14	57999735	58298139	-0.00709447	0.00644985	0.273244	18134	0.999658	No
Brain-Hippocampus	162	ACTR10	ENSG00000131966.13	14	58200080	58235636	0.00480544	0.00339054	0.158614	18134	0.999658	No
Brain-Hippocampus	162	PSMA3	ENSG00000100567.12	14	58244831	58272012	0.00148574	0.00285354	0.603422	18134	0.999658	No
Brain-Hippocampus	162	LINC00216	ENSG00000279636.2	14	58288033	58289158	0.0241246	0.0237953	0.312409	18134	0.999658	No
Brain-Hippocampus	162	ARID4A	ENSG00000032219.18	14	58298385	58373887	0.000765162	0.00314646	0.808221	18134	0.999658	No
Brain-Hippocampus	162	TIMM9	ENSG00000100575.13	14	58408494	58427242	0.000837965	0.00344103	0.807958	18134	0.999658	No
Brain-Hippocampus	162	KIAA0586	ENSG00000100578.14	14	58427385	58551289	0.00114227	0.00292264	0.696512	18134	0.999658	No
Brain-Hippocampus	162	DACT1	ENSG00000165617.14	14	58633967	58648321	0.00632718	0.00823042	0.443333	18134	0.999658	No
Brain-Hippocampus	162	DAAM1	ENSG00000100592.15	14	59188680	59371405	0.00340601	0.0047298	0.472654	18134	0.999658	No
Brain-Hippocampus	162	GPR135	ENSG00000181619.11	14	59429022	59465342	-0.00279649	0.00582511	0.631924	18134	0.999658	No
Brain-Hippocampus	162	L3HYPDH	ENSG00000126790.11	14	59460363	59484430	0.00157585	0.00672146	0.814978	18134	0.999658	No
Brain-Hippocampus	162	JKAMP	ENSG00000050130.17	14	59484443	59505404	0.00234535	0.00343366	0.495706	18134	0.999658	No
Brain-Hippocampus	162	CCDC175	ENSG00000151838.11	14	59510430	59576831	0.0113696	0.0203817	0.577847	18134	0.999658	No
Brain-Hippocampus	162	RTN1	ENSG00000139970.16	14	59595977	59870966	0.00123165	0.00460047	0.789308	18134	0.999658	No
Brain-Hippocampus	162	LRRC9	ENSG00000131951.10	14	59919776	60063559	0.00917903	0.0183779	0.61824	18134	0.999658	No
Brain-Hippocampus	162	PCNX4	ENSG00000126773.12	14	60091911	60169133	-0.000515993	0.00251927	0.838011	18134	0.999658	No
Brain-Hippocampus	162	DHRS7	ENSG00000100612.13	14	60148948	60169856	-0.00297842	0.00353612	0.401065	18134	0.999658	No
Brain-Hippocampus	162	PPM1A	ENSG00000100614.17	14	60245752	60299087	0.00135305	0.00260558	0.604378	18134	0.999658	No
Brain-Hippocampus	162	SIX1	ENSG00000126778.8	14	60643415	60658259	0.00720256	0.0172345	0.67665	18134	0.999658	No
Brain-Hippocampus	162	SIX4	ENSG00000100625.8	14	60709528	60724348	0.00814243	0.0107803	0.451335	18134	0.999658	No
Brain-Hippocampus	162	MNAT1	ENSG00000020426.10	14	60734742	60969953	-0.00295987	0.00321272	0.35848	18134	0.999658	No
Brain-Hippocampus	162	TRMT5	ENSG00000126814.6	14	60971451	60981113	0.00276857	0.00313011	0.377945	18134	0.999658	No
Brain-Hippocampus	162	SLC38A6	ENSG00000139974.15	14	60981359	61083733	0.00422748	0.00372793	0.258733	18134	0.999658	No
Brain-Hippocampus	162	PRKCH	ENSG00000027075.14	14	61187559	61550976	0.00562208	0.00674614	0.406052	18134	0.999658	No
Brain-Hippocampus	162	TMEM30B	ENSG00000182107.6	14	61277370	61281840	-0.0179828	0.0126172	0.156308	18134	0.999658	No
Brain-Hippocampus	162	FLJ22447	ENSG00000232774.7	14	61570654	61658696	-0.00333549	0.0154418	0.829299	18134	0.999658	No
Brain-Hippocampus	162	HIF1A-AS1	ENSG00000258777.1	14	61681041	61681575	0.0445799	0.0221887	0.0464458	18134	0.999658	No
Brain-Hippocampus	162	HIF1A	ENSG00000100644.16	14	61695513	61748259	0.00719913	0.00420403	0.0890302	18134	0.999658	No
Brain-Hippocampus	162	HIF1A-AS2	ENSG00000258667.1	14	61715558	61751097	0.0354265	0.0275818	0.201117	18134	0.999658	No
Brain-Hippocampus	162	SNAPC1	ENSG00000023608.4	14	61762357	61796428	0.00561121	0.00512521	0.275473	18134	0.999658	No
Brain-Hippocampus	162	SYT16	ENSG00000139973.16	14	61811974	62112550	0.00695186	0.00581396	0.233828	18134	0.999658	No
Brain-Hippocampus	162	KCNH5	ENSG00000140015.19	14	62699454	63101866	-0.00344694	0.0137554	0.8025	18134	0.999658	No
Brain-Hippocampus	162	RHOJ	ENSG00000126785.12	14	63204114	63293219	-0.00474318	0.00533007	0.375051	18134	0.999658	No
Brain-Hippocampus	162	RP11-696D21.2	ENSG00000258943.1	14	63298126	63299547	0.0111867	0.0237978	0.639036	18134	0.999658	No
Brain-Hippocampus	162	PPP2R5E	ENSG00000154001.13	14	63371357	63543374	0.00125176	0.00243156	0.607508	18134	0.999658	No
Brain-Hippocampus	162	WDR89	ENSG00000140006.11	14	63597039	63641861	0.00120302	0.00366854	0.743456	18134	0.999658	No
Brain-Hippocampus	162	CTD-2302E22.6	ENSG00000274015.1	14	63642143	63642696	0.0375192	0.0255467	0.144171	18134	0.999658	No
Brain-Hippocampus	162	SGPP1	ENSG00000126821.7	14	63684214	63728039	0.00496229	0.00401793	0.218885	18134	0.999658	No
Brain-Hippocampus	162	SYNE2	ENSG00000054654.16	14	63852983	64226433	0.00428623	0.00392392	0.276562	18134	0.999658	No
Brain-Hippocampus	162	ESR2	ENSG00000140009.18	14	64084232	64303659	-0.0131241	0.012661	0.30172	18134	0.999658	No
Brain-Hippocampus	162	MTHFD1	ENSG00000100714.15	14	64388031	64463457	-0.00124155	0.00335554	0.711942	18134	0.999658	No
Brain-Hippocampus	162	ZBTB25	ENSG00000089775.11	14	64449106	64505213	0.00165853	0.00334585	0.620884	18134	0.999658	No
Brain-Hippocampus	162	AKAP5	ENSG00000179841.8	14	64465499	64474503	0.000493849	0.00774376	0.949241	18134	0.999658	No
Brain-Hippocampus	162	ZBTB1	ENSG00000126804.13	14	64503846	64533690	-0.00246692	0.00341459	0.471215	18134	0.999658	No
Brain-Hippocampus	162	HSPA2	ENSG00000126803.9	14	64535905	64546173	-0.0156146	0.00677124	0.0225785	18134	0.999658	No
Brain-Hippocampus	162	PPP1R36	ENSG00000165807.7	14	64549902	64589378	0.011809	0.00904761	0.193962	18134	0.999658	No
Brain-Hippocampus	162	PLEKHG3	ENSG00000126822.16	14	64704102	64750247	-0.00225217	0.00453214	0.620016	18134	0.999658	No
Brain-Hippocampus	162	SPTB	ENSG00000070182.19	14	64752211	64879883	-0.00321517	0.0075863	0.672353	18134	0.999658	No
Brain-Hippocampus	162	CHURC1	ENSG00000258289.8	14	64914361	64944591	0.00192024	0.0039657	0.628992	18134	0.999658	No
Brain-Hippocampus	162	GPX2	ENSG00000176153.11	14	64939152	64942905	0.0053388	0.0222319	0.810572	18134	0.999658	No
Brain-Hippocampus	162	RAB15	ENSG00000139998.14	14	64945814	64972776	-0.00165455	0.00496381	0.739389	18134	0.999658	No
Brain-Hippocampus	162	FNTB	ENSG00000257365.7	14	64986720	65062598	-0.000829793	0.00456492	0.856021	18134	0.999658	No
Brain-Hippocampus	162	MAX	ENSG00000125952.18	14	65006174	65102695	0.000456957	0.0022316	0.838052	18134	0.999658	No
Brain-Hippocampus	162	CTD-2509G16.2	ENSG00000255002.1	14	65212893	65222347	0.0314816	0.0243194	0.197622	18134	0.999658	No
Brain-Hippocampus	162	FUT8	ENSG00000033170.16	14	65410592	65744121	0.00247582	0.00393641	0.530404	18134	0.999658	No
Brain-Hippocampus	162	CTD-2014B16.3	ENSG00000258847.1	14	65957297	66004523	-0.0136141	0.0177723	0.444951	18134	0.999658	No
Brain-Hippocampus	162	RP11-72M17.1	ENSG00000258561.1	14	66212810	66505345	-0.0196237	0.0207614	0.346184	18134	0.999658	No
Brain-Hippocampus	162	GPHN	ENSG00000171723.15	14	66507407	67181803	-0.00344869	0.00358845	0.338183	18134	0.999658	No
Brain-Hippocampus	162	FAM71D	ENSG00000172717.15	14	67189393	67228550	0.00599158	0.0209891	0.775712	18134	0.999658	No
Brain-Hippocampus	162	MPP5	ENSG00000072415.8	14	67241109	67335819	0.00221873	0.00331888	0.504904	18134	0.999658	No
Brain-Hippocampus	162	ATP6V1D	ENSG00000100554.11	14	67294371	67359996	-0.00287871	0.00324752	0.376904	18134	0.999658	No
Brain-Hippocampus	162	EIF2S1	ENSG00000134001.12	14	67360266	67386516	-0.000172028	0.00250926	0.94544	18134	0.999658	No
Brain-Hippocampus	162	PLEK2	ENSG00000100558.8	14	67386983	67412200	-0.00635812	0.0246833	0.797103	18134	0.999658	No
Brain-Hippocampus	162	TMEM229B	ENSG00000198133.8	14	67447084	67533739	-0.00648184	0.00502688	0.199373	18134	0.999658	No
Brain-Hippocampus	162	PLEKHH1	ENSG00000054690.13	14	67533301	67589310	-0.00232361	0.0056397	0.680963	18134	0.999658	No
Brain-Hippocampus	162	PIGH	ENSG00000100564.8	14	67581955	67600287	-0.000762059	0.00398076	0.848462	18134	0.999658	No
Brain-Hippocampus	162	ARG2	ENSG00000081181.7	14	67619798	67651720	-0.0208397	0.00800076	0.0101877	18134	0.999658	No
Brain-Hippocampus	162	VTI1B	ENSG00000100568.10	14	67647075	67674831	0.00232755	0.00316155	0.462837	18134	0.999658	No
Brain-Hippocampus	162	RDH11	ENSG00000072042.12	14	67676801	67695814	0.00378147	0.00320835	0.240544	18134	0.999658	No
Brain-Hippocampus	162	RDH12	ENSG00000139988.9	14	67701886	67734452	0.00101678	0.0115264	0.929833	18134	0.999658	No
Brain-Hippocampus	162	ZFYVE26	ENSG00000072121.15	14	67746520	67816589	0.00147125	0.00283102	0.6041	18134	0.999658	No
Brain-Hippocampus	162	RAD51B	ENSG00000182185.18	14	67819779	68730218	-0.0062245	0.00613799	0.312287	18134	0.999658	No
Brain-Hippocampus	162	ZFP36L1	ENSG00000185650.9	14	68787660	68796253	-0.00987222	0.00682224	0.150114	18134	0.999658	No
Brain-Hippocampus	162	ACTN1	ENSG00000072110.13	14	68874143	68979440	0.00294334	0.00659936	0.656283	18134	0.999658	No
Brain-Hippocampus	162	DCAF5	ENSG00000139990.17	14	69050881	69153126	0.000405182	0.00190785	0.832123	18134	0.999658	No
Brain-Hippocampus	162	RP11-363J20.1	ENSG00000258957.1	14	69183020	69214092	0.0221262	0.017361	0.204606	18134	0.999658	No
Brain-Hippocampus	162	EXD2	ENSG00000081177.18	14	69191511	69244020	0.00116582	0.00244427	0.634135	18134	0.999658	No
Brain-Hippocampus	162	RP11-363J20.2	ENSG00000258520.1	14	69239166	69260567	0.0201708	0.0197879	0.309796	18134	0.999658	No
Brain-Hippocampus	162	GALNT16	ENSG00000100626.16	14	69259277	69357009	0.00617169	0.00567369	0.278565	18134	0.999658	No
Brain-Hippocampus	162	ERH	ENSG00000100632.10	14	69380123	69398627	0.00270819	0.0034459	0.433245	18134	0.999658	No
Brain-Hippocampus	162	SLC39A9	ENSG00000029364.11	14	69398015	69462388	-0.000499412	0.00224827	0.824535	18134	0.999658	No
Brain-Hippocampus	162	PLEKHD1	ENSG00000175985.9	14	69484754	69531551	-0.0136374	0.0111455	0.223166	18134	0.999658	No
Brain-Hippocampus	162	CCDC177	ENSG00000267909.2	14	69569816	69574837	-0.0138102	0.010411	0.186834	18134	0.999658	No
Brain-Hippocampus	162	SUSD6	ENSG00000100647.7	14	69611596	69715142	0.00031361	0.00368268	0.932257	18134	0.999658	No
Brain-Hippocampus	162	SRSF5	ENSG00000100650.15	14	69726900	69772005	-0.00118611	0.00379695	0.755212	18134	0.999658	No
Brain-Hippocampus	162	SMOC1	ENSG00000198732.10	14	69854131	70032366	-0.00043123	0.00929608	0.963067	18134	0.999658	No
Brain-Hippocampus	162	SLC8A3	ENSG00000100678.18	14	70044217	70189070	-0.0170355	0.00636291	0.00830875	18134	0.999658	No
Brain-Hippocampus	162	COX16	ENSG00000133983.14	14	70325081	70359731	-0.0017584	0.00296467	0.554059	18134	0.999658	No
Brain-Hippocampus	162	SYNJ2BP	ENSG00000213463.4	14	70366496	70417061	0.0029259	0.00358739	0.41611	18134	0.999658	No
Brain-Hippocampus	162	ADAM21	ENSG00000139985.6	14	70452157	70459899	0.0147377	0.0167868	0.381485	18134	0.999658	No
Brain-Hippocampus	162	ADAM20	ENSG00000134007.3	14	70522358	70535015	-0.003294	0.0190584	0.863029	18134	0.999658	No
Brain-Hippocampus	162	MED6	ENSG00000133997.11	14	70581257	70600690	-0.000477836	0.00306168	0.876203	18134	0.999658	No
Brain-Hippocampus	162	CTD-2540L5.6	ENSG00000245466.1	14	70608798	70641298	0.0102087	0.0237054	0.667385	18134	0.999658	No
Brain-Hippocampus	162	TTC9	ENSG00000133985.2	14	70641787	70675360	-0.00849927	0.00468954	0.0720689	18134	0.999658	No
Brain-Hippocampus	162	MAP3K9	ENSG00000006432.15	14	70722526	70809534	-0.00689202	0.0044835	0.126502	18134	0.999658	No
Brain-Hippocampus	162	RP6-65G23.3	ENSG00000259153.1	14	70810205	70815403	0.0119183	0.00772425	0.125095	18134	0.999658	No
Brain-Hippocampus	162	RP6-65G23.5	ENSG00000275630.1	14	70822004	70823984	-0.0110596	0.0254667	0.664757	18134	0.999658	No
Brain-Hippocampus	162	RP1-292L20.3	ENSG00000274818.1	14	70906657	70907111	0.0129747	0.0098114	0.188189	18134	0.999658	No
Brain-Hippocampus	162	PCNX1	ENSG00000100731.15	14	70907405	71115382	0.00310871	0.00265081	0.242891	18134	0.999658	No
Brain-Hippocampus	162	RP6-91H8.1	ENSG00000258517.1	14	71212633	71218216	-0.0314678	0.0216624	0.14856	18134	0.999658	No
Brain-Hippocampus	162	RP6-91H8.5	ENSG00000269945.1	14	71219100	71222724	0.00204835	0.0197969	0.91774	18134	0.999658	No
Brain-Hippocampus	162	SIPA1L1	ENSG00000197555.9	14	71320449	71741229	-0.00208455	0.00296196	0.482742	18134	0.999658	No
Brain-Hippocampus	162	RGS6	ENSG00000182732.16	14	71932439	72566529	-0.00452684	0.00786005	0.565587	18134	0.999658	No
Brain-Hippocampus	162	DPF3	ENSG00000205683.11	14	72619296	72894116	-0.00247494	0.00470078	0.599377	18134	0.999658	No
Brain-Hippocampus	162	DCAF4	ENSG00000119599.16	14	72926332	72959703	-0.00551373	0.00429525	0.201375	18134	0.999658	No
Brain-Hippocampus	162	ZFYVE1	ENSG00000165861.13	14	72969451	73027212	-0.00126616	0.002603	0.627429	18134	0.999658	No
Brain-Hippocampus	162	RBM25	ENSG00000119707.13	14	73058785	73123898	0.00565349	0.00260729	0.0318228	18134	0.999658	No
Brain-Hippocampus	162	PSEN1	ENSG00000080815.18	14	73136418	73223691	0.0010716	0.00343318	0.755405	18134	0.999658	No
Brain-Hippocampus	162	PAPLN	ENSG00000100767.15	14	73237497	73274640	-0.00694771	0.00855814	0.41827	18134	0.999658	No
Brain-Hippocampus	162	NUMB	ENSG00000133961.19	14	73275107	73463491	-0.000463755	0.0028932	0.872883	18134	0.999658	No
Brain-Hippocampus	162	HEATR4	ENSG00000187105.8	14	73478484	73558947	-0.0043007	0.00645734	0.506496	18134	0.999658	No
Brain-Hippocampus	162	RIOX1	ENSG00000170468.7	14	73490964	73493392	0.00153405	0.00523791	0.770052	18134	0.999658	No
Brain-Hippocampus	162	ACOT1	ENSG00000184227.7	14	73537114	73543794	0.00471093	0.0131785	0.721277	18134	0.999658	No
Brain-Hippocampus	162	ACOT2	ENSG00000119673.14	14	73567620	73575658	-0.00591905	0.00612368	0.335419	18134	0.999658	No
Brain-Hippocampus	162	ACOT4	ENSG00000177465.4	14	73591706	73596496	0.00284904	0.00652023	0.662818	18134	0.999658	No
Brain-Hippocampus	162	ACOT6	ENSG00000205669.2	14	73610945	73619888	0.0200582	0.023535	0.39552	18134	0.999658	No
Brain-Hippocampus	162	DNAL1	ENSG00000119661.14	14	73644875	73703732	-0.00112121	0.00371734	0.763392	18134	0.999658	No
Brain-Hippocampus	162	PNMA1	ENSG00000176903.4	14	73711783	73714372	0.00258551	0.00340361	0.448748	18134	0.999658	No
Brain-Hippocampus	162	ELMSAN1	ENSG00000156030.13	14	73715122	73790285	-0.00228668	0.00343448	0.506634	18134	0.999658	No
Brain-Hippocampus	162	RP5-1021I20.2	ENSG00000258586.1	14	73822559	73830135	-0.0289306	0.034155	0.39842	18134	0.999658	No
Brain-Hippocampus	162	PTGR2	ENSG00000140043.11	14	73851844	73886616	0.000175078	0.00377644	0.963089	18134	0.999658	No
Brain-Hippocampus	162	ZNF410	ENSG00000119725.18	14	73886828	73932509	-0.000389512	0.00354335	0.912624	18134	0.999658	No
Brain-Hippocampus	162	FAM161B	ENSG00000156050.8	14	73931501	73950251	-0.000641671	0.00406016	0.874652	18134	0.999658	No
Brain-Hippocampus	162	COQ6	ENSG00000119723.16	14	73949926	73961903	-0.00291265	0.00370686	0.433344	18134	0.999658	No
Brain-Hippocampus	162	ENTPD5	ENSG00000187097.12	14	73958010	74019352	-0.00146404	0.00348712	0.675245	18134	0.999658	No
Brain-Hippocampus	162	BBOF1	ENSG00000119636.15	14	74019400	74082863	-0.00311634	0.00454883	0.494422	18134	0.999658	No
Brain-Hippocampus	162	ALDH6A1	ENSG00000119711.12	14	74056850	74084493	0.000463377	0.0047372	0.922218	18134	0.999658	No
Brain-Hippocampus	162	LIN52	ENSG00000205659.10	14	74084796	74201235	-0.000387142	0.00348704	0.911757	18134	0.999658	No
Brain-Hippocampus	162	VSX2	ENSG00000119614.2	14	74239472	74262738	-0.0166512	0.0239387	0.487846	18134	0.999658	No
Brain-Hippocampus	162	ABCD4	ENSG00000119688.20	14	74285423	74303056	0.00250943	0.0034559	0.468972	18134	0.999658	No
Brain-Hippocampus	162	SYNDIG1L	ENSG00000183379.8	14	74405893	74426102	-0.00560323	0.0199484	0.779212	18134	0.999658	No
Brain-Hippocampus	162	RP3-449M8.9	ENSG00000270000.1	14	74471930	74472360	-0.00994921	0.0234551	0.672085	18134	0.999658	No
Brain-Hippocampus	162	RP3-449M8.6	ENSG00000259005.1	14	74474007	74474864	0.00288021	0.0237444	0.903627	18134	0.999658	No
Brain-Hippocampus	162	NPC2	ENSG00000119655.10	14	74476192	74494177	0.000407577	0.0035814	0.909556	18134	0.999658	No
Brain-Hippocampus	162	ISCA2	ENSG00000165898.13	14	74493720	74497106	0.00124202	0.00330504	0.707637	18134	0.999658	No
Brain-Hippocampus	162	LTBP2	ENSG00000119681.11	14	74498170	74612378	0.00251562	0.00773479	0.74549	18134	0.999658	No
Brain-Hippocampus	162	AREL1	ENSG00000119682.16	14	74653437	74713115	-0.00411923	0.00312323	0.189355	18134	0.999658	No
Brain-Hippocampus	162	FCF1	ENSG00000119616.11	14	74713144	74738620	0.0042557	0.00352945	0.229941	18134	0.999658	No
Brain-Hippocampus	162	YLPM1	ENSG00000119596.17	14	74763366	74859435	0.00269141	0.0027585	0.330906	18134	0.999658	No
Brain-Hippocampus	162	PROX2	ENSG00000119608.12	14	74852871	74871940	-0.00252564	0.0137514	0.854542	18134	0.999658	No
Brain-Hippocampus	162	DLST	ENSG00000119689.14	14	74881891	74903745	0.00315116	0.00226427	0.166223	18134	0.999658	No
Brain-Hippocampus	162	RPS6KL1	ENSG00000198208.11	14	74903954	74923396	0.00328438	0.00392303	0.403904	18134	0.999658	No
Brain-Hippocampus	162	PGF	ENSG00000119630.13	14	74941834	74955784	0.00893543	0.00839065	0.288742	18134	0.999658	No
Brain-Hippocampus	162	EIF2B2	ENSG00000119718.10	14	75002911	75011268	4.98984e-05	0.00326069	0.987812	18134	0.999658	No
Brain-Hippocampus	162	MLH3	ENSG00000119684.15	14	75013764	75051532	0.00358333	0.00272886	0.191289	18134	0.999658	No
Brain-Hippocampus	162	ACYP1	ENSG00000119640.8	14	75053221	75069279	0.00664165	0.00449941	0.142158	18134	0.999658	No
Brain-Hippocampus	162	ZC2HC1C	ENSG00000119703.13	14	75064170	75079352	-0.00480552	0.00547318	0.381441	18134	0.999658	No
Brain-Hippocampus	162	NEK9	ENSG00000119638.12	14	75079988	75127152	0.00202791	0.00279583	0.469458	18134	0.999658	No
Brain-Hippocampus	162	TMED10	ENSG00000170348.8	14	75131470	75176631	0.00147048	0.00246053	0.551054	18134	0.999658	No
Brain-Hippocampus	162	CTD-3075F15.1	ENSG00000273565.1	14	75176929	75177418	-0.0221702	0.0249126	0.375035	18134	0.999658	No
Brain-Hippocampus	162	FOS	ENSG00000170345.9	14	75278774	75282230	-0.0162075	0.0177409	0.362514	18134	0.999658	No
Brain-Hippocampus	162	LINC01220	ENSG00000259687.1	14	75294404	75296638	-0.0098452	0.0182015	0.589436	18134	0.999658	No
Brain-Hippocampus	162	JDP2	ENSG00000140044.12	14	75427742	75474111	0.00979641	0.00608325	0.109565	18134	0.999658	No
Brain-Hippocampus	162	BATF	ENSG00000156127.6	14	75522425	75547015	0.00542214	0.0252933	0.83057	18134	0.999658	No
Brain-Hippocampus	162	FLVCR2	ENSG00000119686.9	14	75579589	75648167	-0.020934	0.00956003	0.0301992	18134	0.999658	No
Brain-Hippocampus	162	TTLL5	ENSG00000119685.19	14	75633625	75955078	-0.000382053	0.00346699	0.912411	18134	0.999658	No
Brain-Hippocampus	162	C14orf1	ENSG00000133935.6	14	75649791	75661189	0.00159752	0.00334795	0.633989	18134	0.999658	No
Brain-Hippocampus	162	TGFB3	ENSG00000119699.7	14	75958202	75982991	0.00314249	0.0079707	0.693993	18134	0.999658	No
Brain-Hippocampus	162	IFT43	ENSG00000119650.12	14	75985753	76084073	0.00271908	0.00316829	0.392239	18134	0.999658	No
Brain-Hippocampus	162	GPATCH2L	ENSG00000089916.17	14	76151916	76254342	0.00441727	0.00266936	0.100204	18134	0.999658	No
Brain-Hippocampus	162	ESRRB	ENSG00000119715.14	14	76310614	76501841	0.00198099	0.0147563	0.8934	18134	0.999658	No
Brain-Hippocampus	162	RP11-187O7.3	ENSG00000259124.1	14	76495363	76726712	0.049007	0.0220961	0.028173	18134	0.999658	No
Brain-Hippocampus	162	RP11-99E15.2	ENSG00000258569.1	14	76710658	76761388	0.0193886	0.020962	0.356588	18134	0.999658	No
Brain-Hippocampus	162	VASH1	ENSG00000071246.10	14	76762189	76783015	0.00382915	0.00454212	0.40065	18134	0.999658	No
Brain-Hippocampus	162	RP11-488C13.5	ENSG00000258301.3	14	76783693	76786177	-0.00192834	0.00787184	0.80684	18134	0.999658	No
Brain-Hippocampus	162	ANGEL1	ENSG00000013523.9	14	76786725	76826246	0.000996831	0.00345682	0.773493	18134	0.999658	No
Brain-Hippocampus	162	IRF2BPL	ENSG00000119669.4	14	77024543	77028085	6.64029e-05	0.00388567	0.98639	18134	0.999658	No
Brain-Hippocampus	162	RP11-7F17.5	ENSG00000246548.3	14	77041064	77069179	0.00857061	0.0234555	0.715365	18134	0.999658	No
Brain-Hippocampus	162	RP11-7F17.3	ENSG00000258819.1	14	77069504	77076344	-0.000712128	0.0171303	0.9669	18134	0.999658	No
Brain-Hippocampus	162	CIPC	ENSG00000198894.7	14	77098097	77117287	3.52082e-05	0.00283059	0.990093	18134	0.999658	No
Brain-Hippocampus	162	ZDHHC22	ENSG00000177108.5	14	77131270	77140682	0.00369933	0.00710426	0.603385	18134	0.999658	No
Brain-Hippocampus	162	TMEM63C	ENSG00000165548.10	14	77175850	77259495	-0.00654078	0.00542119	0.229651	18134	0.999658	No
Brain-Hippocampus	162	NGB	ENSG00000165553.4	14	77265483	77271312	-0.00317135	0.0111965	0.777408	18134	0.999658	No
Brain-Hippocampus	162	POMT2	ENSG00000009830.11	14	77274956	77320883	-0.00175215	0.0032085	0.585869	18134	0.999658	No
Brain-Hippocampus	162	GSTZ1	ENSG00000100577.18	14	77320885	77331597	-0.0015011	0.0050197	0.765351	18134	0.999658	No
Brain-Hippocampus	162	TMED8	ENSG00000100580.7	14	77335021	77377109	0.00257614	0.00305761	0.400926	18134	0.999658	No
Brain-Hippocampus	162	SAMD15	ENSG00000100583.4	14	77376689	77391497	-0.0169503	0.0103444	0.10354	18134	0.999658	No
Brain-Hippocampus	162	NOXRED1	ENSG00000165555.9	14	77394021	77423517	-0.01052	0.0109687	0.339166	18134	0.999658	No
Brain-Hippocampus	162	VIPAS39	ENSG00000151445.15	14	77426675	77457869	0.000982919	0.00283547	0.729373	18134	0.999658	No
Brain-Hippocampus	162	AHSA1	ENSG00000100591.7	14	77457953	77469474	0.00267827	0.0035307	0.449387	18134	0.999658	No
Brain-Hippocampus	162	ISM2	ENSG00000100593.17	14	77474394	77498850	0.0226427	0.0233602	0.334073	18134	0.999658	No
Brain-Hippocampus	162	SPTLC2	ENSG00000100596.6	14	77505997	77616773	-0.00106675	0.00365168	0.770624	18134	0.999658	No
Brain-Hippocampus	162	ALKBH1	ENSG00000100601.9	14	77672404	77708020	-0.00321322	0.00378423	0.397271	18134	0.999658	No
Brain-Hippocampus	162	SLIRP	ENSG00000119705.9	14	77708071	77760829	-0.00149696	0.00471616	0.751405	18134	0.999658	No
Brain-Hippocampus	162	SNW1	ENSG00000100603.13	14	77717599	77761207	0.000159099	0.00228946	0.944697	18134	0.999658	No
Brain-Hippocampus	162	C14orf178	ENSG00000197734.8	14	77761105	77769742	-0.0189975	0.0265067	0.474749	18134	0.999658	No
Brain-Hippocampus	162	ADCK1	ENSG00000063761.15	14	77800083	77933954	-0.00575268	0.00465231	0.218335	18134	0.999658	No
Brain-Hippocampus	162	NRXN3	ENSG00000021645.18	14	78170373	79868290	8.24637e-05	0.00606193	0.989166	18134	0.999658	No
Brain-Hippocampus	162	DIO2	ENSG00000211448.11	14	80197527	80387757	0.018648	0.0110621	0.0940695	18134	0.999658	No
Brain-Hippocampus	162	CEP128	ENSG00000100629.16	14	80476983	80959517	0.000984697	0.00598579	0.86957	18134	0.999658	No
Brain-Hippocampus	162	TSHR	ENSG00000165409.16	14	80954989	81146302	-0.0406271	0.0178914	0.0246874	18134	0.999658	No
Brain-Hippocampus	162	GTF2A1	ENSG00000165417.11	14	81175452	81221217	0.0072582	0.00404011	0.0745655	18134	0.999658	No
Brain-Hippocampus	162	STON2	ENSG00000140022.9	14	81260656	81436465	-0.00675677	0.00534753	0.208498	18134	0.999658	No
Brain-Hippocampus	162	RP11-299L17.3	ENSG00000258675.1	14	81441987	81450157	-0.0214022	0.0254301	0.401442	18134	0.999658	No
Brain-Hippocampus	162	SEL1L	ENSG00000071537.13	14	81471549	81533861	0.00668849	0.00303734	0.0292954	18134	0.999658	No
Brain-Hippocampus	162	RP11-406A9.2	ENSG00000258743.5	14	82642620	82706825	0.0223699	0.0292854	0.446238	18134	0.999658	No
Brain-Hippocampus	162	RP11-497E19.1	ENSG00000205562.2	14	85524432	85529988	-0.0122299	0.0143367	0.395089	18134	0.999658	No
Brain-Hippocampus	162	FLRT2	ENSG00000185070.10	14	85530144	85654426	0.00216776	0.00582477	0.710335	18134	0.999658	No
Brain-Hippocampus	162	CTD-2341M24.1	ENSG00000258733.5	14	85934710	86129778	-0.00667998	0.0125955	0.596712	18134	0.999658	No
Brain-Hippocampus	162	GALC	ENSG00000054983.16	14	87837820	87993665	0.00365092	0.00272504	0.182492	18134	0.999658	No
Brain-Hippocampus	162	GPR65	ENSG00000140030.5	14	88005124	88014811	0.0143684	0.0117902	0.225018	18134	0.999658	No
Brain-Hippocampus	162	KCNK10	ENSG00000100433.15	14	88180199	88326907	0.00940714	0.00844678	0.267319	18134	0.999658	No
Brain-Hippocampus	162	SPATA7	ENSG00000042317.16	14	88384924	88470350	0.0132421	0.00541413	0.015692	18134	0.999658	No
Brain-Hippocampus	162	PTPN21	ENSG00000070778.12	14	88465778	88554733	0.000878593	0.00364625	0.80994	18134	0.999658	No
Brain-Hippocampus	162	ZC3H14	ENSG00000100722.18	14	88562909	88627596	0.00225455	0.00207121	0.278239	18134	0.999658	No
Brain-Hippocampus	162	EML5	ENSG00000165521.15	14	88627646	88792752	0.00822502	0.00921571	0.373657	18134	0.999658	No
Brain-Hippocampus	162	RP11-976B16.1	ENSG00000274492.1	14	88819608	88822151	-0.0353702	0.014092	0.0132135	18134	0.999658	No
Brain-Hippocampus	162	TTC8	ENSG00000165533.18	14	88824153	88881078	-0.00156248	0.00347219	0.653407	18134	0.999658	No
Brain-Hippocampus	162	FOXN3	ENSG00000053254.15	14	89124871	89619149	-0.000702168	0.0031472	0.823776	18134	0.999658	No
Brain-Hippocampus	162	EFCAB11	ENSG00000140025.15	14	89794669	89954777	0.00218545	0.00637549	0.73227	18134	0.999658	No
Brain-Hippocampus	162	TDP1	ENSG00000042088.13	14	89954939	90044768	-0.00178623	0.00483474	0.712346	18134	0.999658	No
Brain-Hippocampus	162	KCNK13	ENSG00000152315.4	14	90061765	90185857	0.0223445	0.0123957	0.0736026	18134	0.999658	No
Brain-Hippocampus	162	PSMC1	ENSG00000100764.13	14	90256495	90265166	0.000394416	0.00413343	0.924117	18134	0.999658	No
Brain-Hippocampus	162	NRDE2	ENSG00000119720.17	14	90267856	90332137	-0.00623823	0.00309883	0.046022	18134	0.999658	No
Brain-Hippocampus	162	RP11-471B22.3	ENSG00000275198.1	14	90383365	90387973	-0.00749757	0.0112166	0.504958	18134	0.999658	No
Brain-Hippocampus	162	CALM1	ENSG00000198668.10	14	90396502	90408261	-0.0055737	0.00348786	0.112291	18134	0.999658	No
Brain-Hippocampus	162	LINC00642	ENSG00000233208.5	14	90455230	90458905	0.00840073	0.0186188	0.652546	18134	0.999658	No
Brain-Hippocampus	162	TTC7B	ENSG00000165914.14	14	90524564	90816479	-0.00844256	0.00333967	0.0125829	18134	0.999658	No
Brain-Hippocampus	162	RPS6KA5	ENSG00000100784.10	14	90847862	91060332	0.00147818	0.00453322	0.744854	18134	0.999658	No
Brain-Hippocampus	162	C14orf159	ENSG00000133943.20	14	91060637	91225632	-0.00207445	0.00298967	0.488911	18134	0.999658	No
Brain-Hippocampus	162	GPR68	ENSG00000119714.10	14	91232532	91253925	-0.00386428	0.00996593	0.698791	18134	0.999658	No
Brain-Hippocampus	162	CTD-2547L24.4	ENSG00000260810.1	14	91258299	91259003	0.0256171	0.0227753	0.26261	18134	0.999658	No
Brain-Hippocampus	162	CCDC88C	ENSG00000015133.18	14	91271323	91417844	0.00954912	0.00666286	0.154034	18134	0.999658	No
Brain-Hippocampus	162	PPP4R3A	ENSG00000100796.17	14	91457611	91510554	-0.00161878	0.0028351	0.56893	18134	0.999658	No
Brain-Hippocampus	162	TC2N	ENSG00000165929.12	14	91779751	91867536	0.0114282	0.0135709	0.401163	18134	0.999658	No
Brain-Hippocampus	162	FBLN5	ENSG00000140092.14	14	91869412	91947987	-0.00334887	0.00765592	0.662479	18134	0.999658	No
Brain-Hippocampus	162	TRIP11	ENSG00000100815.12	14	91965991	92033253	-0.00273209	0.00304455	0.371062	18134	0.999658	No
Brain-Hippocampus	162	ATXN3	ENSG00000066427.21	14	92038652	92106621	0.00547859	0.00243514	0.0260215	18134	0.999658	No
Brain-Hippocampus	162	NDUFB1	ENSG00000183648.9	14	92116122	92121917	0.0032843	0.00426985	0.44308	18134	0.999658	No
Brain-Hippocampus	162	CPSF2	ENSG00000165934.12	14	92121937	92172145	-0.000410467	0.00245868	0.867653	18134	0.999658	No
Brain-Hippocampus	162	SLC24A4	ENSG00000140090.17	14	92322581	92501483	0.0149361	0.00946988	0.117001	18134	0.999658	No
Brain-Hippocampus	162	RIN3	ENSG00000100599.15	14	92513774	92688994	0.00226128	0.00454172	0.619343	18134	0.999658	No
Brain-Hippocampus	162	LGMN	ENSG00000100600.14	14	92703807	92748702	0.00187937	0.00379228	0.62097	18134	0.999658	No
Brain-Hippocampus	162	GOLGA5	ENSG00000066455.12	14	92794231	92839963	0.000954624	0.0026435	0.718554	18134	0.999658	No
Brain-Hippocampus	162	RP11-862G15.2	ENSG00000258499.1	14	92905697	92907482	-0.0306709	0.0297216	0.30388	18134	0.999658	No
Brain-Hippocampus	162	CHGA	ENSG00000100604.12	14	92923080	92935293	-0.00121962	0.00944982	0.897493	18134	0.999658	No
Brain-Hippocampus	162	ITPK1	ENSG00000100605.16	14	92936914	93116320	-0.000562344	0.00338396	0.868255	18134	0.999658	No
Brain-Hippocampus	162	MOAP1	ENSG00000165943.4	14	93182196	93184928	0.00137757	0.00398917	0.730367	18134	0.999658	No
Brain-Hippocampus	162	TMEM251	ENSG00000153485.5	14	93184951	93187089	0.00168746	0.00373862	0.65243	18134	0.999658	No
Brain-Hippocampus	162	GON7	ENSG00000170270.4	14	93202894	93207055	-0.00267211	0.00438977	0.543701	18134	0.999658	No
Brain-Hippocampus	162	UBR7	ENSG00000012963.14	14	93207095	93229215	0.00177276	0.00224719	0.431516	18134	0.999658	No
Brain-Hippocampus	162	BTBD7	ENSG00000011114.14	14	93237550	93333092	-0.00326995	0.00262231	0.214491	18134	0.999658	No
Brain-Hippocampus	162	UNC79	ENSG00000133958.13	14	93333219	93707876	0.00559056	0.003558	0.118378	18134	0.999658	No
Brain-Hippocampus	162	COX8C	ENSG00000187581.2	14	93347191	93348356	0.0436643	0.0240863	0.0720011	18134	0.999658	No
Brain-Hippocampus	162	PRIMA1	ENSG00000175785.12	14	93718298	93788481	-0.00297533	0.00686542	0.665407	18134	0.999658	No
Brain-Hippocampus	162	FAM181A	ENSG00000140067.6	14	93918894	93929608	0.00127581	0.00696329	0.854892	18134	0.999658	No
Brain-Hippocampus	162	ASB2	ENSG00000100628.11	14	93934153	93976791	0.00360335	0.0127557	0.777986	18134	0.999658	No
Brain-Hippocampus	162	OTUB2	ENSG00000089723.9	14	94026329	94048290	-0.0206045	0.0102855	0.0470797	18134	0.999658	No
Brain-Hippocampus	162	DDX24	ENSG00000089737.16	14	94048931	94081245	0.00213437	0.00284438	0.454285	18134	0.999658	No
Brain-Hippocampus	162	IFI27L1	ENSG00000165948.10	14	94081282	94103846	-0.0063038	0.00518457	0.226078	18134	0.999658	No
Brain-Hippocampus	162	IFI27	ENSG00000165949.12	14	94104836	94116698	-0.00402662	0.00736456	0.585417	18134	0.999658	No
Brain-Hippocampus	162	IFI27L2	ENSG00000119632.3	14	94127781	94130253	-0.00115232	0.00371157	0.756667	18134	0.999658	No
Brain-Hippocampus	162	PPP4R4	ENSG00000119698.11	14	94146128	94279735	-0.00926329	0.00550117	0.0944341	18134	0.999658	No
Brain-Hippocampus	162	SERPINA10	ENSG00000140093.9	14	94280455	94293271	-0.0141869	0.0189357	0.454987	18134	0.999658	No
Brain-Hippocampus	162	SERPINA1	ENSG00000197249.13	14	94376747	94390693	0.00376439	0.0117078	0.74829	18134	0.999658	No
Brain-Hippocampus	162	SERPINA5	ENSG00000188488.13	14	94578706	94593120	-0.0294219	0.0194105	0.131832	18134	0.999658	No
Brain-Hippocampus	162	SERPINA3	ENSG00000196136.17	14	94612377	94624055	-0.0176593	0.0181885	0.333273	18134	0.999658	No
Brain-Hippocampus	162	DICER1	ENSG00000100697.14	14	95086228	95157422	-0.000374946	0.00306415	0.902785	18134	0.999658	No
Brain-Hippocampus	162	CLMN	ENSG00000165959.11	14	95181940	95319906	-0.00289649	0.00492799	0.557637	18134	0.999658	No
Brain-Hippocampus	162	SYNE3	ENSG00000176438.12	14	95407266	95475836	0.00859663	0.00515031	0.0973227	18134	0.999658	No
Brain-Hippocampus	162	RP11-1070N10.3	ENSG00000258572.1	14	95516136	95517911	0.0111234	0.0222258	0.61753	18134	0.999658	No
Brain-Hippocampus	162	GLRX5	ENSG00000182512.4	14	95533630	95544724	0.00189949	0.00371786	0.610219	18134	0.999658	No
Brain-Hippocampus	162	TUNAR	ENSG00000250366.2	14	95876392	95925571	-0.00313555	0.0101559	0.757977	18134	0.999658	No
Brain-Hippocampus	162	C14orf132	ENSG00000227051.6	14	96039324	96093889	-0.00392855	0.0053467	0.463714	18134	0.999658	No
Brain-Hippocampus	162	BDKRB2	ENSG00000168398.6	14	96204679	96244166	0.00876319	0.0158952	0.582301	18134	0.999658	No
Brain-Hippocampus	162	BDKRB1	ENSG00000100739.10	14	96255824	96268967	0.0114411	0.0247094	0.644065	18134	0.999658	No
Brain-Hippocampus	162	ATG2B	ENSG00000066739.11	14	96279202	96363451	0.00389661	0.00254237	0.127614	18134	0.999658	No
Brain-Hippocampus	162	GSKIP	ENSG00000100744.14	14	96363871	96387288	0.0042578	0.00313161	0.176136	18134	0.999658	No
Brain-Hippocampus	162	AK7	ENSG00000140057.8	14	96392111	96489427	0.00245253	0.00760215	0.747472	18134	0.999658	No
Brain-Hippocampus	162	PAPOLA	ENSG00000090060.17	14	96502373	96567111	-0.000748763	0.00224637	0.73939	18134	0.999658	No
Brain-Hippocampus	162	RP11-433J8.1	ENSG00000258702.1	14	96592733	96595762	0.0394545	0.0111294	0.000534141	18134	0.999658	No
Brain-Hippocampus	162	VRK1	ENSG00000100749.7	14	96797304	96931722	0.00278404	0.00375232	0.45936	18134	0.999658	No
Brain-Hippocampus	162	LINC01550	ENSG00000246223.8	14	97925610	97978124	-0.00356954	0.00820274	0.664113	18134	0.999658	No
Brain-Hippocampus	162	BCL11B	ENSG00000127152.17	14	99169287	99271524	0.00512551	0.00741009	0.490276	18134	0.999658	No
Brain-Hippocampus	162	SETD3	ENSG00000183576.12	14	99397746	99480889	0.00136804	0.00281592	0.627853	18134	0.999658	No
Brain-Hippocampus	162	CCNK	ENSG00000090061.17	14	99481169	99535044	-0.00115075	0.00508688	0.82136	18134	0.999658	No
Brain-Hippocampus	162	CCDC85C	ENSG00000205476.8	14	99500180	99604026	0.000398141	0.00472073	0.932908	18134	0.999658	No
Brain-Hippocampus	162	RP11-543C4.1	ENSG00000247970.2	14	99604556	99625740	0.00917876	0.0120389	0.44709	18134	0.999658	No
Brain-Hippocampus	162	HHIPL1	ENSG00000182218.9	14	99645110	99680569	0.00325729	0.00484175	0.502215	18134	0.999658	No
Brain-Hippocampus	162	CYP46A1	ENSG00000036530.8	14	99684304	99727301	0.00813197	0.00540412	0.134636	18134	0.999658	No
Brain-Hippocampus	162	EML1	ENSG00000066629.16	14	99737693	99942060	0.0140572	0.00503636	0.00598587	18134	0.999658	No
Brain-Hippocampus	162	EVL	ENSG00000196405.12	14	99971449	100143956	0.00239868	0.00276017	0.386315	18134	0.999658	No
Brain-Hippocampus	162	DEGS2	ENSG00000168350.7	14	100144237	100160163	0.00983442	0.00796213	0.218844	18134	0.999658	No
Brain-Hippocampus	162	YY1	ENSG00000100811.12	14	100238298	100282792	-0.00381817	0.00237027	0.109462	18134	0.999658	No
Brain-Hippocampus	162	SLC25A29	ENSG00000197119.12	14	100291111	100306547	0.0122509	0.0053857	0.0244426	18134	0.999658	No
Brain-Hippocampus	162	WARS	ENSG00000140105.17	14	100333788	100376805	-0.00460505	0.0061041	0.451865	18134	0.999658	No
Brain-Hippocampus	162	WDR25	ENSG00000176473.13	14	100380910	100530303	-0.00518014	0.00396199	0.1932	18134	0.999658	No
Brain-Hippocampus	162	BEGAIN	ENSG00000183092.16	14	100537147	100587413	0.00287193	0.00492223	0.560522	18134	0.999658	No
Brain-Hippocampus	162	CTD-2062F14.3	ENSG00000259031.1	14	100540130	100540409	0.0156168	0.0166941	0.351157	18134	0.999658	No
Brain-Hippocampus	162	DLK1	ENSG00000185559.13	14	100725705	100738224	-0.050778	0.0284547	0.0765052	18134	0.999658	No
Brain-Hippocampus	162	MEG3	ENSG00000214548.14	14	100779410	100861031	-0.00449773	0.00652897	0.492033	18134	0.999658	No
Brain-Hippocampus	162	RTL1	ENSG00000254656.1	14	100880655	100884847	-0.00187236	0.0222092	0.932934	18134	0.999658	No
Brain-Hippocampus	162	SNHG23	ENSG00000225746.9	14	100894770	101027415	-0.00775295	0.00703512	0.272337	18134	0.999658	No
Brain-Hippocampus	162	MEG9	ENSG00000223403.3	14	101069911	101072937	0.0010594	0.00873158	0.903604	18134	0.999658	No
Brain-Hippocampus	162	AL132709.1	ENSG00000230805.6	14	101073869	101077910	0.0340598	0.0198211	0.0879405	18134	0.999658	No
Brain-Hippocampus	162	RP11-8L8.2	ENSG00000259004.1	14	101120856	101123542	-0.00788352	0.0233722	0.736394	18134	0.999658	No
Brain-Hippocampus	162	DIO3OS	ENSG00000258498.8	14	101552221	101560431	0.0152117	0.0131082	0.247833	18134	0.999658	No
Brain-Hippocampus	162	DIO3	ENSG00000197406.7	14	101561351	101563452	-0.00374401	0.0159997	0.815323	18134	0.999658	No
Brain-Hippocampus	162	RP11-1029J19.4	ENSG00000258919.1	14	101628984	101632530	0.00106455	0.0162837	0.947969	18134	0.999658	No
Brain-Hippocampus	162	LINC00239	ENSG00000258512.1	14	101730437	101732522	0.0193336	0.0257204	0.453504	18134	0.999658	No
Brain-Hippocampus	162	PPP2R5C	ENSG00000078304.19	14	101761798	101927989	-0.000856665	0.00298389	0.774463	18134	0.999658	No
Brain-Hippocampus	162	RP11-1017G21.5	ENSG00000271780.1	14	101948347	101949425	0.00265173	0.00639721	0.679132	18134	0.999658	No
Brain-Hippocampus	162	RP11-1017G21.6	ENSG00000272444.1	14	101952416	101953063	0.00249889	0.00715632	0.727474	18134	0.999658	No
Brain-Hippocampus	162	DYNC1H1	ENSG00000197102.10	14	101964528	102050791	0.00609224	0.00288113	0.0362424	18134	0.999658	No
Brain-Hippocampus	162	HSP90AA1	ENSG00000080824.18	14	102080738	102139502	0.0159866	0.0071247	0.026413	18134	0.999658	No
Brain-Hippocampus	162	WDR20	ENSG00000140153.17	14	102139700	102224847	-0.00132024	0.00257462	0.608907	18134	0.999658	No
Brain-Hippocampus	162	MOK	ENSG00000080823.22	14	102224500	102305200	0.00143531	0.00439599	0.74453	18134	0.999658	No
Brain-Hippocampus	162	ZNF839	ENSG00000022976.15	14	102317377	102339229	0.000633914	0.00380075	0.867779	18134	0.999658	No
Brain-Hippocampus	162	CINP	ENSG00000100865.14	14	102341102	102362916	0.00161728	0.00261984	0.538026	18134	0.999658	No
Brain-Hippocampus	162	TECPR2	ENSG00000196663.15	14	102362963	102501675	0.00282657	0.00307972	0.360302	18134	0.999658	No
Brain-Hippocampus	162	ANKRD9	ENSG00000156381.8	14	102502482	102509799	-0.00549906	0.00605424	0.365281	18134	0.999658	No
Brain-Hippocampus	162	RCOR1	ENSG00000089902.9	14	102592661	102730576	0.00182226	0.00327535	0.578857	18134	0.999658	No
Brain-Hippocampus	162	RP11-661D19.3	ENSG00000259508.1	14	102770040	102774791	0.00841332	0.0211427	0.691288	18134	0.999658	No
Brain-Hippocampus	162	TRAF3	ENSG00000131323.14	14	102777476	102911500	-0.00314615	0.00449613	0.485248	18134	0.999658	No
Brain-Hippocampus	162	AMN	ENSG00000166126.10	14	102922656	102931192	0.00519833	0.0142588	0.715982	18134	0.999658	No
Brain-Hippocampus	162	CDC42BPB	ENSG00000198752.10	14	102932379	103057462	0.000184509	0.00227673	0.935525	18134	0.999658	No
Brain-Hippocampus	162	RP11-736N17.11	ENSG00000283071.1	14	103084210	103090027	0.000718875	0.0133667	0.957186	18134	0.999658	No
Brain-Hippocampus	162	EXOC3L4	ENSG00000205436.7	14	103100144	103110559	-0.0330659	0.0268318	0.219888	18134	0.999658	No
Brain-Hippocampus	162	TNFAIP2	ENSG00000185215.8	14	103123442	103137439	0.0123697	0.0075191	0.102191	18134	0.999658	No
Brain-Hippocampus	162	RP11-736N17.10	ENSG00000278071.1	14	103208100	103208876	-0.00205849	0.0287984	0.943118	18134	0.999658	No
Brain-Hippocampus	162	EIF5	ENSG00000100664.10	14	103333544	103345025	0.00152943	0.00404166	0.705695	18134	0.999658	No
Brain-Hippocampus	162	MARK3	ENSG00000075413.17	14	103385392	103503831	0.00180475	0.00202317	0.373901	18134	0.999658	No
Brain-Hippocampus	162	CKB	ENSG00000166165.12	14	103519659	103523111	0.0056667	0.00529298	0.286188	18134	0.999658	No
Brain-Hippocampus	162	TRMT61A	ENSG00000166166.12	14	103529184	103537073	0.00315575	0.00396715	0.427687	18134	0.999658	No
Brain-Hippocampus	162	BAG5	ENSG00000166170.9	14	103556544	103562831	-7.97427e-05	0.00249905	0.97459	18134	0.999658	No
Brain-Hippocampus	162	KLC1	ENSG00000126214.21	14	103561896	103714104	0.00675588	0.00358914	0.0618692	18134	0.999658	No
Brain-Hippocampus	162	APOPT1	ENSG00000256053.7	14	103562962	103607523	-0.00180841	0.00318974	0.57166	18134	0.999658	No
Brain-Hippocampus	162	XRCC3	ENSG00000126215.13	14	103697609	103715504	0.00431845	0.00417904	0.303218	18134	0.999658	No
Brain-Hippocampus	162	ZFYVE21	ENSG00000100711.13	14	103715730	103733668	0.00220173	0.00378873	0.562089	18134	0.999658	No
Brain-Hippocampus	162	PPP1R13B	ENSG00000088808.16	14	103733752	103847590	-7.10206e-05	0.00382546	0.985214	18134	0.999658	No
Brain-Hippocampus	162	C14orf2	ENSG00000156411.9	14	103912288	103928269	0.00102578	0.00399982	0.797975	18134	0.999658	No
Brain-Hippocampus	162	TDRD9	ENSG00000156414.18	14	103928462	104052667	-0.00154531	0.00954638	0.871638	18134	0.999658	No
Brain-Hippocampus	162	ASPG	ENSG00000166183.15	14	104085679	104115581	-0.0154605	0.0143011	0.281527	18134	0.999658	No
Brain-Hippocampus	162	KIF26A	ENSG00000066735.14	14	104138723	104180894	0.0130956	0.00770247	0.0913185	18134	0.999658	No
Brain-Hippocampus	162	TMEM179	ENSG00000258986.6	14	104474678	104605647	0.0068922	0.00483556	0.156292	18134	0.999658	No
Brain-Hippocampus	162	C14orf180	ENSG00000184601.10	14	104579684	104590515	0.032456	0.017321	0.0630436	18134	0.999658	No
Brain-Hippocampus	162	RP11-982M15.6	ENSG00000256050.2	14	104681146	104684932	0.00583316	0.0139068	0.675532	18134	0.999658	No
Brain-Hippocampus	162	INF2	ENSG00000203485.12	14	104689606	104722535	0.00154082	0.00422751	0.716054	18134	0.999658	No
Brain-Hippocampus	162	ADSSL1	ENSG00000185100.10	14	104724186	104747310	-0.00293389	0.0064708	0.650959	18134	0.999658	No
Brain-Hippocampus	162	SIVA1	ENSG00000184990.12	14	104753100	104768494	0.00496458	0.00281104	0.0795589	18134	0.999658	No
Brain-Hippocampus	162	AKT1	ENSG00000142208.15	14	104769387	104795751	-0.0010527	0.00238787	0.66	18134	0.999658	No
Brain-Hippocampus	162	ZBTB42	ENSG00000179627.9	14	104800596	104804712	-0.00646376	0.00812717	0.42777	18134	0.999658	No
Brain-Hippocampus	162	LINC00638	ENSG00000258701.1	14	104821201	104823718	-0.00731108	0.0124595	0.558293	18134	0.999658	No
Brain-Hippocampus	162	CTD-3051D23.1	ENSG00000258811.1	14	104842663	104845916	-0.0101008	0.0134965	0.455472	18134	0.999658	No
Brain-Hippocampus	162	CTD-3051D23.4	ENSG00000258593.2	14	104857792	104858836	0.011899	0.0258354	0.645822	18134	0.999658	No
Brain-Hippocampus	162	CEP170B	ENSG00000099814.15	14	104865280	104896770	-0.00548593	0.00471109	0.246213	18134	0.999658	No
Brain-Hippocampus	162	PLD4	ENSG00000166428.12	14	104924816	104937252	0.0149372	0.0094713	0.117028	18134	0.999658	No
Brain-Hippocampus	162	AHNAK2	ENSG00000185567.6	14	104937791	104978357	-0.00208845	0.00861214	0.808747	18134	0.999658	No
Brain-Hippocampus	162	C14orf79	ENSG00000140104.13	14	104985775	104999527	-0.002463	0.00519533	0.636181	18134	0.999658	No
Brain-Hippocampus	162	CDCA4	ENSG00000170779.10	14	105009573	105021148	0.0092496	0.00659019	0.16267	18134	0.999658	No
Brain-Hippocampus	162	GPR132	ENSG00000183484.11	14	105049389	105065445	0.00794937	0.00996175	0.426228	18134	0.999658	No
Brain-Hippocampus	162	RP11-44N21.1	ENSG00000257556.1	14	105093609	105099004	0.0016433	0.00800669	0.837682	18134	0.999658	No
Brain-Hippocampus	162	JAG2	ENSG00000184916.8	14	105140981	105168824	0.00936197	0.00537961	0.0840091	18134	0.999658	No
Brain-Hippocampus	162	NUDT14	ENSG00000183828.14	14	105172938	105181312	0.00104542	0.00633182	0.869098	18134	0.999658	No
Brain-Hippocampus	162	BRF1	ENSG00000185024.16	14	105209286	105315589	0.00402923	0.00253507	0.114227	18134	0.999658	No
Brain-Hippocampus	162	BTBD6	ENSG00000184887.13	14	105248912	105251093	-0.00186076	0.00390914	0.634815	18134	0.999658	No
Brain-Hippocampus	162	PACS2	ENSG00000179364.13	14	105314415	105398147	0.00569818	0.00299204	0.0589034	18134	0.999658	No
Brain-Hippocampus	162	TEX22	ENSG00000226174.6	14	105398579	105413859	-3.70224e-05	0.00819935	0.996404	18134	0.999658	No
Brain-Hippocampus	162	MTA1	ENSG00000182979.17	14	105419820	105470729	0.00295228	0.00295661	0.319744	18134	0.999658	No
Brain-Hippocampus	162	CRIP2	ENSG00000182809.10	14	105472962	105480170	-0.00170008	0.00347954	0.625893	18134	0.999658	No
Brain-Hippocampus	162	CRIP1	ENSG00000213145.9	14	105486317	105488947	-0.0117908	0.00784214	0.134958	18134	0.999658	No
Brain-Hippocampus	162	C14orf80	ENSG00000185347.17	14	105489855	105499575	0.00482955	0.00470047	0.305975	18134	0.999658	No
Brain-Hippocampus	162	TMEM121	ENSG00000184986.10	14	105526603	105530202	0.00385413	0.00504807	0.446459	18134	0.999658	No
Brain-Hippocampus	162	IGHA2	ENSG00000211890.3	14	105586889	105588395	-0.0457879	0.0310364	0.142377	18134	0.999658	No
Brain-Hippocampus	162	IGHG4	ENSG00000211892.3	14	105624341	105626066	0.0115111	0.0316494	0.716626	18134	0.999658	No
Brain-Hippocampus	162	IGHG2	ENSG00000211893.3	14	105643052	105644790	-0.0374763	0.0319893	0.243377	18134	0.999658	No
Brain-Hippocampus	162	IGHA1	ENSG00000211895.4	14	105707118	105708665	-0.0416167	0.0247667	0.0951201	18134	0.999658	No
Brain-Hippocampus	162	IGHG1	ENSG00000211896.7	14	105736343	105743071	-0.00200528	0.0320595	0.950215	18134	0.999658	No
Brain-Hippocampus	162	IGHG3	ENSG00000211897.8	14	105769102	105771405	0.0170015	0.0378551	0.654039	18134	0.999658	No
Brain-Hippocampus	162	IGHM	ENSG00000211899.9	14	105851708	105856218	-0.030386	0.0264521	0.252631	18134	0.999658	No
Brain-Hippocampus	162	RP11-467L19.16	ENSG00000278626.1	15	20642799	20643448	-0.0121753	0.0266174	0.648079	18134	0.999658	No
Brain-Hippocampus	162	RP11-403B2.7	ENSG00000260409.1	15	20729747	20756183	0.00606063	0.0324228	0.85199	18134	0.999658	No
Brain-Hippocampus	162	NIPA1	ENSG00000170113.15	15	22773288	22829791	-0.003465	0.00577097	0.549198	18134	0.999658	No
Brain-Hippocampus	162	NIPA2	ENSG00000140157.14	15	22838641	22867051	0.00302253	0.00413516	0.466041	18134	0.999658	No
Brain-Hippocampus	162	CYFIP1	ENSG00000273749.4	15	22868385	22981063	0.00137936	0.00478235	0.773447	18134	0.999658	No
Brain-Hippocampus	162	TUBGCP5	ENSG00000275835.4	15	22983192	23039673	-0.00272172	0.00370294	0.46356	18134	0.999658	No
Brain-Hippocampus	162	MKRN3	ENSG00000179455.7	15	23565678	23630075	-0.0045329	0.0059849	0.450089	18134	0.999658	No
Brain-Hippocampus	162	MAGEL2	ENSG00000254585.2	15	23643544	23647841	0.0121664	0.00842615	0.151006	18134	0.999658	No
Brain-Hippocampus	162	NDN	ENSG00000182636.5	15	23685400	23687330	0.00327028	0.00393401	0.407227	18134	0.999658	No
Brain-Hippocampus	162	PWRN1	ENSG00000259905.5	15	24493137	24652130	-0.00306111	0.0237546	0.89765	18134	0.999658	No
Brain-Hippocampus	162	NPAP1	ENSG00000185823.3	15	24675868	24683393	0.0136916	0.0230336	0.553191	18134	0.999658	No
Brain-Hippocampus	162	SNRPN	ENSG00000128739.21	15	24823637	24978723	0.000122056	0.0030992	0.968641	18134	0.999658	No
Brain-Hippocampus	162	SNURF	ENSG00000273173.5	15	24968083	24968829	-0.00427385	0.0150331	0.776603	18134	0.999658	No
Brain-Hippocampus	162	RP11-701H24.3	ENSG00000257647.1	15	25027736	25031872	-0.0033498	0.0227728	0.883268	18134	0.999658	No
Brain-Hippocampus	162	PWAR6	ENSG00000257151.1	15	25032048	25036490	0.00623331	0.00506637	0.220637	18134	0.999658	No
Brain-Hippocampus	162	UBE3A	ENSG00000114062.18	15	25333728	25439056	0.00175383	0.00214069	0.414018	18134	0.999658	No
Brain-Hippocampus	162	ATP10A	ENSG00000206190.11	15	25677273	25865172	0.00634826	0.00860753	0.462039	18134	0.999658	No
Brain-Hippocampus	162	RP11-1084I9.1	ENSG00000206187.3	15	25902360	26053120	0.00529488	0.0165297	0.7492	18134	0.999658	No
Brain-Hippocampus	162	GABRB3	ENSG00000166206.14	15	26543546	26939539	0.00441729	0.00411591	0.285017	18134	0.999658	No
Brain-Hippocampus	162	GABRA5	ENSG00000186297.11	15	26866363	26949207	-0.0018709	0.00828087	0.821585	18134	0.999658	No
Brain-Hippocampus	162	GABRG3	ENSG00000182256.12	15	26971282	27541112	-0.00990954	0.00892592	0.268817	18134	0.999658	No
Brain-Hippocampus	162	OCA2	ENSG00000104044.15	15	27754875	28099358	-0.0157773	0.0140241	0.262509	18134	0.999658	No
Brain-Hippocampus	162	HERC2	ENSG00000128731.15	15	28111040	28322152	0.00288818	0.002368	0.224641	18134	0.999658	No
Brain-Hippocampus	162	GOLGA8M	ENSG00000188626.6	15	28701954	28718589	-0.00559927	0.013413	0.676987	18134	0.999658	No
Brain-Hippocampus	162	GOLGA6L7P	ENSG00000261649.6	15	28841833	28848675	0.024919	0.0229041	0.278477	18134	0.999658	No
Brain-Hippocampus	162	APBA2	ENSG00000034053.14	15	28884483	29118315	-0.000459175	0.00351056	0.896123	18134	0.999658	No
Brain-Hippocampus	162	FAM189A1	ENSG00000104059.4	15	29120254	29570723	-0.00604944	0.00681381	0.37616	18134	0.999658	No
Brain-Hippocampus	162	NSMCE3	ENSG00000185115.5	15	29264992	29269829	-0.00317633	0.00366713	0.387883	18134	0.999658	No
Brain-Hippocampus	162	TJP1	ENSG00000104067.16	15	29699367	29968865	0.000292671	0.00295271	0.921185	18134	0.999658	No
Brain-Hippocampus	162	CHRFAM7A	ENSG00000166664.13	15	30357766	30393849	-0.0135442	0.0146285	0.356105	18134	0.999658	No
Brain-Hippocampus	162	GOLGA8R	ENSG00000186399.10	15	30403740	30414162	-0.0034266	0.0151687	0.821609	18134	0.999658	No
Brain-Hippocampus	162	GOLGA8Q	ENSG00000178115.11	15	30552078	30562501	0.00278238	0.0244609	0.909601	18134	0.999658	No
Brain-Hippocampus	162	GOLGA8H	ENSG00000261794.1	15	30604126	30614561	0.0291233	0.020936	0.166413	18134	0.999658	No
Brain-Hippocampus	162	RP11-932O9.9	ENSG00000269930.1	15	30616958	30617749	0.0197875	0.0199114	0.322047	18134	0.999658	No
Brain-Hippocampus	162	ARHGAP11B	ENSG00000187951.10	15	30624494	30772993	0.0057229	0.0131997	0.665272	18134	0.999658	No
Brain-Hippocampus	162	FAN1	ENSG00000198690.9	15	30903852	30943108	0.00699509	0.00361212	0.0548137	18134	0.999658	No
Brain-Hippocampus	162	MTMR10	ENSG00000166912.16	15	30938941	30991607	-0.000598816	0.00328491	0.855617	18134	0.999658	No
Brain-Hippocampus	162	TRPM1	ENSG00000134160.13	15	31001061	31161273	0.110052	0.0550781	0.0476424	18134	0.999658	No
Brain-Hippocampus	162	RP11-16E12.1	ENSG00000259448.2	15	31216020	31224445	0.00656422	0.00555796	0.239586	18134	0.999658	No
Brain-Hippocampus	162	RP11-16E12.2	ENSG00000259772.6	15	31221999	31230838	0.0220524	0.0125437	0.0809247	18134	0.999658	No
Brain-Hippocampus	162	KLF13	ENSG00000169926.10	15	31326855	31435665	0.00156228	0.00370399	0.673831	18134	0.999658	No
Brain-Hippocampus	162	OTUD7A	ENSG00000169918.9	15	31475398	31870789	-0.0121797	0.00539188	0.0254355	18134	0.999658	No
Brain-Hippocampus	162	CHRNA7	ENSG00000175344.17	15	31923438	32173018	-0.00782766	0.0156234	0.617142	18134	0.999658	No
Brain-Hippocampus	162	GOLGA8K	ENSG00000249931.4	15	32392782	32403195	-0.00728883	0.022726	0.748896	18134	0.999658	No
Brain-Hippocampus	162	GOLGA8O	ENSG00000206127.10	15	32445106	32455634	0.0222263	0.0281068	0.430409	18134	0.999658	No
Brain-Hippocampus	162	RP11-1000B6.3	ENSG00000261064.1	15	32536047	32587613	-0.00682454	0.019216	0.723013	18134	0.999658	No
Brain-Hippocampus	162	GOLGA8N	ENSG00000232653.8	15	32593456	32607310	0.00286185	0.00832292	0.731473	18134	0.999658	No
Brain-Hippocampus	162	ARHGAP11A	ENSG00000198826.10	15	32615159	32639949	-0.00363169	0.00794353	0.648244	18134	0.999658	No
Brain-Hippocampus	162	SCG5	ENSG00000166922.8	15	32641676	32697098	0.00854616	0.0048634	0.081063	18134	0.999658	No
Brain-Hippocampus	162	RP11-758N13.1	ENSG00000259721.1	15	32717270	32719007	0.0401267	0.0202512	0.0495001	18134	0.999658	No
Brain-Hippocampus	162	GREM1	ENSG00000166923.10	15	32730690	32745107	0.0166079	0.0122865	0.178645	18134	0.999658	No
Brain-Hippocampus	162	FMN1	ENSG00000248905.8	15	32765545	33194733	-0.0194447	0.0123815	0.118564	18134	0.999658	No
Brain-Hippocampus	162	RYR3	ENSG00000198838.13	15	33310945	33866121	0.00333915	0.0075445	0.658742	18134	0.999658	No
Brain-Hippocampus	162	AVEN	ENSG00000169857.7	15	33866227	34039176	-0.00510252	0.00524918	0.332697	18134	0.999658	No
Brain-Hippocampus	162	CHRM5	ENSG00000184984.9	15	33968720	34067457	-0.0179579	0.0336513	0.594433	18134	0.999658	No
Brain-Hippocampus	162	EMC7	ENSG00000134153.9	15	34084017	34101948	0.00280811	0.00283985	0.324455	18134	0.999658	No
Brain-Hippocampus	162	PGBD4	ENSG00000182405.5	15	34102073	34108684	0.00432123	0.00492382	0.381655	18134	0.999658	No
Brain-Hippocampus	162	KATNBL1	ENSG00000134152.10	15	34140674	34210096	0.00231734	0.00350613	0.509737	18134	0.999658	No
Brain-Hippocampus	162	EMC4	ENSG00000128463.12	15	34224999	34229995	-0.00315727	0.00270995	0.245973	18134	0.999658	No
Brain-Hippocampus	162	SLC12A6	ENSG00000140199.11	15	34230157	34338060	-0.00029338	0.00246384	0.905387	18134	0.999658	No
Brain-Hippocampus	162	NOP10	ENSG00000182117.5	15	34341713	34343177	-0.000169195	0.00332756	0.95952	18134	0.999658	No
Brain-Hippocampus	162	LPCAT4	ENSG00000176454.13	15	34358618	34367278	0.00146621	0.00443339	0.741351	18134	0.999658	No
Brain-Hippocampus	162	GOLGA8A	ENSG00000175265.17	15	34379071	34437466	0.00314388	0.0066028	0.634714	18134	0.999658	No
Brain-Hippocampus	162	GOLGA8B	ENSG00000215252.11	15	34525207	34583651	0.00278213	0.00832323	0.738683	18134	0.999658	No
Brain-Hippocampus	162	GJD2	ENSG00000159248.4	15	34751032	34754965	-0.0139359	0.017704	0.432519	18134	0.999658	No
Brain-Hippocampus	162	ACTC1	ENSG00000159251.6	15	34788096	34796139	0.0198025	0.0108952	0.0712727	18134	0.999658	No
Brain-Hippocampus	162	AQR	ENSG00000021776.10	15	34851782	34969839	-0.00183408	0.00230919	0.428393	18134	0.999658	No
Brain-Hippocampus	162	ZNF770	ENSG00000198146.4	15	34978341	34988287	0.00155633	0.00535408	0.771726	18134	0.999658	No
Brain-Hippocampus	162	DPH6	ENSG00000134146.11	15	35217345	35546192	-0.00570615	0.00593213	0.337755	18134	0.999658	No
Brain-Hippocampus	162	DPH6-AS1	ENSG00000248079.2	15	35546195	35859001	0.0173753	0.0109023	0.113251	18134	0.999658	No
Brain-Hippocampus	162	C15orf41	ENSG00000186073.11	15	36579611	36810248	-0.00197537	0.00471191	0.675691	18134	0.999658	No
Brain-Hippocampus	162	MEIS2	ENSG00000134138.19	15	36889204	37101299	0.00370222	0.00646846	0.568002	18134	0.999658	No
Brain-Hippocampus	162	RP11-128A17.2	ENSG00000274444.1	15	37109587	37109984	0.00472569	0.0158376	0.765853	18134	0.999658	No
Brain-Hippocampus	162	RP11-1008C21.1	ENSG00000259225.6	15	37984766	38062340	-0.020458	0.0228955	0.373101	18134	0.999658	No
Brain-Hippocampus	162	LINC01852	ENSG00000236914.3	15	38069481	38072959	-0.0187455	0.0109	0.0876838	18134	0.999658	No
Brain-Hippocampus	162	RP11-346D14.1	ENSG00000259380.5	15	38139595	38226887	-0.0201972	0.0201615	0.318184	18134	0.999658	No
Brain-Hippocampus	162	SPRED1	ENSG00000166068.12	15	38252326	38357249	0.00294684	0.0038815	0.449008	18134	0.999658	No
Brain-Hippocampus	162	FAM98B	ENSG00000171262.11	15	38454127	38487710	0.00341747	0.00249234	0.172511	18134	0.999658	No
Brain-Hippocampus	162	RASGRP1	ENSG00000172575.11	15	38488103	38565575	-0.00329637	0.0094068	0.726547	18134	0.999658	No
Brain-Hippocampus	162	THBS1	ENSG00000137801.10	15	39581079	39599466	0.00381599	0.0144914	0.792685	18134	0.999658	No
Brain-Hippocampus	162	FSIP1	ENSG00000150667.6	15	39600031	39776531	-0.0265667	0.0102231	0.0103598	18134	0.999658	No
Brain-Hippocampus	162	GPR176	ENSG00000166073.10	15	39799032	39920892	4.67322e-05	0.00479527	0.992238	18134	0.999658	No
Brain-Hippocampus	162	EIF2AK4	ENSG00000128829.11	15	39934146	40035591	-0.00310987	0.00290605	0.2864	18134	0.999658	No
Brain-Hippocampus	162	SRP14	ENSG00000140319.10	15	40035739	40039188	0.000545981	0.0027272	0.841616	18134	0.999658	No
Brain-Hippocampus	162	SRP14-AS1	ENSG00000248508.6	15	40039311	40067290	0.0014723	0.0065146	0.82153	18134	0.999658	No
Brain-Hippocampus	162	RP11-521C20.2	ENSG00000259584.1	15	40075204	40078704	-0.0359016	0.0233283	0.126068	18134	0.999658	No
Brain-Hippocampus	162	RP11-521C20.5	ENSG00000275636.1	15	40078892	40079347	-0.0342814	0.0222684	0.125948	18134	0.999658	No
Brain-Hippocampus	162	BMF	ENSG00000104081.13	15	40087890	40108892	0.016044	0.0107718	0.138619	18134	0.999658	No
Brain-Hippocampus	162	BUB1B	ENSG00000156970.12	15	40161023	40221136	-0.0140729	0.0204556	0.492607	18134	0.999658	No
Brain-Hippocampus	162	PAK6	ENSG00000137843.11	15	40238759	40277487	-0.0138481	0.00757228	0.0695603	18134	0.999658	No
Brain-Hippocampus	162	ANKRD63	ENSG00000230778.1	15	40281444	40282586	-0.0182104	0.0230026	0.429895	18134	0.999658	No
Brain-Hippocampus	162	PLCB2	ENSG00000137841.11	15	40284256	40307922	-0.00171055	0.00584866	0.770362	18134	0.999658	No
Brain-Hippocampus	162	INAFM2	ENSG00000259330.2	15	40323664	40326715	0.00320463	0.00546944	0.558876	18134	0.999658	No
Brain-Hippocampus	162	C15orf52	ENSG00000188549.12	15	40331452	40340967	-0.0029397	0.00449243	0.513949	18134	0.999658	No
Brain-Hippocampus	162	DISP2	ENSG00000140323.5	15	40358235	40378639	-0.0086486	0.00547997	0.116772	18134	0.999658	No
Brain-Hippocampus	162	KNSTRN	ENSG00000128944.13	15	40382721	40394246	-0.00611864	0.00840458	0.467822	18134	0.999658	No
Brain-Hippocampus	162	IVD	ENSG00000128928.8	15	40405795	40435947	0.00213043	0.00342466	0.534898	18134	0.999658	No
Brain-Hippocampus	162	BAHD1	ENSG00000140320.11	15	40439721	40468242	0.00579347	0.00298062	0.0539359	18134	0.999658	No
Brain-Hippocampus	162	CHST14	ENSG00000169105.7	15	40470998	40474571	-0.00345161	0.00483648	0.476625	18134	0.999658	No
Brain-Hippocampus	162	C15orf57	ENSG00000128891.15	15	40528683	40565057	0.00187656	0.00488236	0.701299	18134	0.999658	No
Brain-Hippocampus	162	RPUSD2	ENSG00000166133.17	15	40569300	40574943	-0.00478061	0.00399798	0.233813	18134	0.999658	No
Brain-Hippocampus	162	RAD51	ENSG00000051180.16	15	40694796	40732339	0.00738307	0.0178491	0.679772	18134	0.999658	No
Brain-Hippocampus	162	RMDN3	ENSG00000137824.15	15	40735884	40755851	0.000311708	0.00227736	0.891328	18134	0.999658	No
Brain-Hippocampus	162	GCHFR	ENSG00000137880.5	15	40764020	40764608	0.0124817	0.0108318	0.251153	18134	0.999658	No
Brain-Hippocampus	162	DNAJC17	ENSG00000104129.9	15	40765155	40780567	0.0033184	0.00310131	0.286461	18134	0.999658	No
Brain-Hippocampus	162	C15orf62	ENSG00000188277.9	15	40770290	40772449	0.0102929	0.00805954	0.20368	18134	0.999658	No
Brain-Hippocampus	162	ZFYVE19	ENSG00000166140.17	15	40807086	40815084	-0.000606951	0.00325575	0.852382	18134	0.999658	No
Brain-Hippocampus	162	SPINT1	ENSG00000166145.14	15	40844018	40858207	0.00433351	0.0126459	0.732352	18134	0.999658	No
Brain-Hippocampus	162	RHOV	ENSG00000104140.6	15	40872214	40874289	-0.0107269	0.0105416	0.310634	18134	0.999658	No
Brain-Hippocampus	162	VPS18	ENSG00000104142.10	15	40894430	40903975	-0.000478429	0.0036648	0.896321	18134	0.999658	No
Brain-Hippocampus	162	RP11-540O11.1	ENSG00000251161.3	15	40906811	40910337	-0.022531	0.0134608	0.0963972	18134	0.999658	No
Brain-Hippocampus	162	DLL4	ENSG00000128917.6	15	40929393	40939072	-0.0134411	0.0100854	0.184784	18134	0.999658	No
Brain-Hippocampus	162	CHAC1	ENSG00000128965.11	15	40952962	40956519	0.00629815	0.00978581	0.520887	18134	0.999658	No
Brain-Hippocampus	162	INO80	ENSG00000128908.15	15	40978880	41116354	0.000168662	0.00275103	0.951201	18134	0.999658	No
Brain-Hippocampus	162	EXD1	ENSG00000178997.11	15	41182725	41230743	-0.0180022	0.0173652	0.301673	18134	0.999658	No
Brain-Hippocampus	162	CHP1	ENSG00000187446.11	15	41230839	41281890	-0.00673016	0.00286757	0.0203272	18134	0.999658	No
Brain-Hippocampus	162	OIP5	ENSG00000104147.8	15	41309738	41332621	-0.00788637	0.015307	0.607217	18134	0.999658	No
Brain-Hippocampus	162	NUSAP1	ENSG00000137804.12	15	41332694	41381050	0.0218132	0.0131664	0.0998132	18134	0.999658	No
Brain-Hippocampus	162	NDUFAF1	ENSG00000137806.8	15	41387349	41402519	0.00218377	0.00337919	0.519181	18134	0.999658	No
Brain-Hippocampus	162	RTF1	ENSG00000137815.14	15	41408408	41483563	-0.00429763	0.00495204	0.386961	18134	0.999658	No
Brain-Hippocampus	162	ITPKA	ENSG00000137825.10	15	41493393	41503551	-0.00217406	0.00625823	0.728818	18134	0.999658	No
Brain-Hippocampus	162	LTK	ENSG00000062524.15	15	41503638	41513887	-0.0233249	0.0150827	0.124249	18134	0.999658	No
Brain-Hippocampus	162	RPAP1	ENSG00000103932.11	15	41517176	41544269	-0.000266578	0.00293613	0.927787	18134	0.999658	No
Brain-Hippocampus	162	TYRO3	ENSG00000092445.11	15	41557675	41583586	0.0042477	0.00416423	0.309466	18134	0.999658	No
Brain-Hippocampus	162	RP11-380D11.2	ENSG00000260926.2	15	41609466	41612727	0.00169905	0.0234251	0.942283	18134	0.999658	No
Brain-Hippocampus	162	MGA	ENSG00000174197.16	15	41621224	41773081	-0.000472811	0.00325248	0.884628	18134	0.999658	No
Brain-Hippocampus	162	MAPKBP1	ENSG00000137802.13	15	41774434	41827636	0.00319548	0.0037393	0.394252	18134	0.999658	No
Brain-Hippocampus	162	JMJD7	ENSG00000243789.10	15	41828085	41837581	0.00472512	0.00447014	0.292314	18134	0.999658	No
Brain-Hippocampus	162	PLA2G4B	ENSG00000243708.10	15	41837775	41848143	0.00196849	0.00434033	0.650865	18134	0.999658	No
Brain-Hippocampus	162	SPTBN5	ENSG00000137877.9	15	41848148	41890205	0.00938138	0.0111015	0.39952	18134	0.999658	No
Brain-Hippocampus	162	EHD4	ENSG00000103966.10	15	41895944	41972578	0.000148975	0.00602392	0.980305	18134	0.999658	No
Brain-Hippocampus	162	PLA2G4E	ENSG00000188089.13	15	41981582	42051190	0.0448942	0.0196594	0.0239002	18134	0.999658	No
Brain-Hippocampus	162	PLA2G4D	ENSG00000159337.6	15	42067683	42094554	-0.0014131	0.0156789	0.928315	18134	0.999658	No
Brain-Hippocampus	162	VPS39	ENSG00000166887.15	15	42158701	42208316	0.00153403	0.00192737	0.427428	18134	0.999658	No
Brain-Hippocampus	162	TMEM87A	ENSG00000103978.15	15	42210452	42273078	0.000458043	0.0034524	0.894642	18134	0.999658	No
Brain-Hippocampus	162	GANC	ENSG00000214013.9	15	42273233	42356935	-0.0041492	0.00316805	0.192441	18134	0.999658	No
Brain-Hippocampus	162	CAPN3	ENSG00000092529.23	15	42359500	42412317	0.00151664	0.00645845	0.814683	18134	0.999658	No
Brain-Hippocampus	162	ZNF106	ENSG00000103994.16	15	42412823	42491123	0.00205067	0.00342605	0.550439	18134	0.999658	No
Brain-Hippocampus	162	SNAP23	ENSG00000092531.9	15	42491244	42545356	0.00201712	0.00459554	0.661389	18134	0.999658	No
Brain-Hippocampus	162	LRRC57	ENSG00000180979.9	15	42537820	42548802	0.00441763	0.00360624	0.222634	18134	0.999658	No
Brain-Hippocampus	162	HAUS2	ENSG00000137814.10	15	42548810	42569561	0.00154662	0.00303939	0.611653	18134	0.999658	No
Brain-Hippocampus	162	STARD9	ENSG00000159433.11	15	42575659	42720981	2.36089e-05	0.0039607	0.995252	18134	0.999658	No
Brain-Hippocampus	162	CDAN1	ENSG00000140326.12	15	42723559	42737126	0.00355639	0.00278751	0.204129	18134	0.999658	No
Brain-Hippocampus	162	TTBK2	ENSG00000128881.16	15	42738734	42920809	-0.00362031	0.00330623	0.275398	18134	0.999658	No
Brain-Hippocampus	162	UBR1	ENSG00000159459.11	15	42942897	43106113	0.000792653	0.00288647	0.784021	18134	0.999658	No
Brain-Hippocampus	162	TMEM62	ENSG00000137842.6	15	43123279	43185146	-0.00177778	0.00315225	0.573676	18134	0.999658	No
Brain-Hippocampus	162	CCNDBP1	ENSG00000166946.13	15	43185257	43195372	0.000695956	0.00297922	0.815634	18134	0.999658	No
Brain-Hippocampus	162	TGM5	ENSG00000104055.15	15	43232595	43266857	-0.0160096	0.0268801	0.552407	18134	0.999658	No
Brain-Hippocampus	162	LCMT2	ENSG00000168806.7	15	43323649	43330605	-1.61952e-05	0.00474436	0.997281	18134	0.999658	No
Brain-Hippocampus	162	ADAL	ENSG00000168803.14	15	43330674	43354555	-0.0032637	0.0046827	0.486977	18134	0.999658	No
Brain-Hippocampus	162	ZSCAN29	ENSG00000140265.12	15	43358172	43371025	-0.00197991	0.00364863	0.588237	18134	0.999658	No
Brain-Hippocampus	162	TUBGCP4	ENSG00000137822.12	15	43369221	43409771	-0.0049784	0.00381676	0.194254	18134	0.999658	No
Brain-Hippocampus	162	TP53BP1	ENSG00000067369.13	15	43403061	43510728	0.00164622	0.00265979	0.53697	18134	0.999658	No
Brain-Hippocampus	162	MAP1A	ENSG00000166963.12	15	43510958	43531620	-0.00165553	0.00431432	0.701761	18134	0.999658	No
Brain-Hippocampus	162	PPIP5K1	ENSG00000168781.21	15	43533462	43590253	-0.000237386	0.00355566	0.946866	18134	0.999658	No
Brain-Hippocampus	162	CKMT1B	ENSG00000237289.9	15	43593054	43604901	-0.000421672	0.00764662	0.956102	18134	0.999658	No
Brain-Hippocampus	162	STRC	ENSG00000242866.9	15	43599534	43618800	0.0140629	0.0130266	0.282197	18134	0.999658	No
Brain-Hippocampus	162	CATSPER2	ENSG00000166762.16	15	43628503	43667702	0.00287003	0.00609917	0.638687	18134	0.999658	No
Brain-Hippocampus	162	CKMT1A	ENSG00000223572.9	15	43692886	43699222	-0.00350699	0.00712263	0.623227	18134	0.999658	No
Brain-Hippocampus	162	PDIA3	ENSG00000167004.12	15	43746392	43773279	0.00362126	0.00416269	0.385825	18134	0.999658	No
Brain-Hippocampus	162	ELL3	ENSG00000128886.11	15	43773304	43777543	-0.0136614	0.0101647	0.181122	18134	0.999658	No
Brain-Hippocampus	162	SERF2	ENSG00000140264.19	15	43777985	43800310	0.000652741	0.00241186	0.787068	18134	0.999658	No
Brain-Hippocampus	162	HYPK	ENSG00000242028.6	15	43796142	43803043	-0.00024385	0.00608579	0.968095	18134	0.999658	No
Brain-Hippocampus	162	MFAP1	ENSG00000140259.6	15	43804492	43824802	0.00307706	0.00333238	0.357397	18134	0.999658	No
Brain-Hippocampus	162	WDR76	ENSG00000092470.11	15	43826963	43868419	-0.0141031	0.00699757	0.0457739	18134	0.999658	No
Brain-Hippocampus	162	FRMD5	ENSG00000171877.20	15	43870761	44195252	0.00302667	0.00388143	0.436836	18134	0.999658	No
Brain-Hippocampus	162	CASC4	ENSG00000166734.18	15	44288729	44415758	0.000845568	0.00320195	0.792107	18134	0.999658	No
Brain-Hippocampus	162	CTDSPL2	ENSG00000137770.13	15	44427234	44529038	-0.00134686	0.00315126	0.669741	18134	0.999658	No
Brain-Hippocampus	162	EIF3J-AS1	ENSG00000179523.4	15	44533493	44536923	0.000758698	0.00340521	0.824012	18134	0.999658	No
Brain-Hippocampus	162	EIF3J	ENSG00000104131.12	15	44537057	44562695	0.000420686	0.00286453	0.883454	18134	0.999658	No
Brain-Hippocampus	162	SPG11	ENSG00000104133.14	15	44562804	44663678	2.12005e-05	0.00260171	0.99351	18134	0.999658	No
Brain-Hippocampus	162	PATL2	ENSG00000229474.6	15	44665732	44711316	-0.0033914	0.0135666	0.802968	18134	0.999658	No
Brain-Hippocampus	162	B2M	ENSG00000166710.17	15	44711477	44718877	-0.00511252	0.00529555	0.335991	18134	0.999658	No
Brain-Hippocampus	162	TRIM69	ENSG00000185880.12	15	44728988	44767829	0.00358082	0.00396373	0.367868	18134	0.999658	No
Brain-Hippocampus	162	SORD	ENSG00000140263.13	15	45023104	45077185	-0.00686042	0.00698286	0.327566	18134	0.999658	No
Brain-Hippocampus	162	DUOX2	ENSG00000140279.12	15	45092650	45114320	-0.00810926	0.0157956	0.608489	18134	0.999658	No
Brain-Hippocampus	162	DUOXA1	ENSG00000140254.12	15	45117367	45129932	0.0045449	0.0159136	0.775608	18134	0.999658	No
Brain-Hippocampus	162	DUOX1	ENSG00000137857.17	15	45129939	45165576	0.00545438	0.00862608	0.528214	18134	0.999658	No
Brain-Hippocampus	162	SHF	ENSG00000138606.19	15	45167214	45201175	-0.00693936	0.00456198	0.130483	18134	0.999658	No
Brain-Hippocampus	162	SLC28A2	ENSG00000137860.11	15	45252230	45277845	-0.0223324	0.0223248	0.318872	18134	0.999658	No
Brain-Hippocampus	162	GATM	ENSG00000171766.15	15	45361124	45402327	-0.00436078	0.00378741	0.251535	18134	0.999658	No
Brain-Hippocampus	162	SPATA5L1	ENSG00000171763.18	15	45402331	45421419	0.000615178	0.00448631	0.89113	18134	0.999658	No
Brain-Hippocampus	162	SLC30A4	ENSG00000104154.6	15	45479745	45522807	0.002404	0.00371241	0.518333	18134	0.999658	No
Brain-Hippocampus	162	RP11-96O20.5	ENSG00000275709.1	15	45585757	45586304	-0.00607697	0.0218788	0.781609	18134	0.999658	No
Brain-Hippocampus	162	BLOC1S6	ENSG00000104164.10	15	45587123	45615999	0.00296424	0.00264102	0.263621	18134	0.999658	No
Brain-Hippocampus	162	SQRDL	ENSG00000137767.13	15	45631148	45691294	0.00287623	0.0050898	0.572912	18134	0.999658	No
Brain-Hippocampus	162	SEMA6D	ENSG00000137872.16	15	47184101	47774223	0.00838358	0.00628931	0.184701	18134	0.999658	No
Brain-Hippocampus	162	MYEF2	ENSG00000104177.17	15	48134631	48178517	0.00674447	0.00306814	0.0295757	18134	0.999658	No
Brain-Hippocampus	162	RP11-605F22.2	ENSG00000259235.1	15	48189037	48191061	0.0432433	0.0238686	0.0721729	18134	0.999658	No
Brain-Hippocampus	162	CTXN2	ENSG00000233932.4	15	48191539	48203756	-0.0126514	0.0210185	0.548205	18134	0.999658	No
Brain-Hippocampus	162	SLC12A1	ENSG00000074803.17	15	48206301	48304078	-0.00124779	0.0175205	0.943325	18134	0.999658	No
Brain-Hippocampus	162	DUT	ENSG00000128951.13	15	48331064	48343373	0.00537985	0.00427578	0.210409	18134	0.999658	No
Brain-Hippocampus	162	FBN1	ENSG00000166147.13	15	48408306	48645849	0.00244276	0.00382462	0.524066	18134	0.999658	No
Brain-Hippocampus	162	RP11-227D13.1	ENSG00000259705.1	15	48645951	48652016	0.0209247	0.0154709	0.17839	18134	0.999658	No
Brain-Hippocampus	162	CEP152	ENSG00000103995.13	15	48712928	48810594	0.00103598	0.00673378	0.877951	18134	0.999658	No
Brain-Hippocampus	162	SHC4	ENSG00000185634.11	15	48823735	48963444	-0.0059341	0.00548769	0.281401	18134	0.999658	No
Brain-Hippocampus	162	EID1	ENSG00000255302.4	15	48878055	48880183	0.0030085	0.00301435	0.319972	18134	0.999658	No
Brain-Hippocampus	162	SECISBP2L	ENSG00000138593.8	15	48988476	49046563	0.00670514	0.00391827	0.0892493	18134	0.999658	No
Brain-Hippocampus	162	RP11-325E5.1	ENSG00000259656.1	15	49101791	49103264	-0.0080962	0.0234718	0.730662	18134	0.999658	No
Brain-Hippocampus	162	COPS2	ENSG00000166200.14	15	49106068	49155655	-0.000712224	0.00229451	0.756716	18134	0.999658	No
Brain-Hippocampus	162	GALK2	ENSG00000156958.14	15	49155662	49367869	-0.00114402	0.00441964	0.796132	18134	0.999658	No
Brain-Hippocampus	162	FAM227B	ENSG00000166262.15	15	49326962	49620931	-0.00921005	0.00553769	0.0985181	18134	0.999658	No
Brain-Hippocampus	162	RP11-295H24.4	ENSG00000275580.1	15	49343608	49344254	0.00263947	0.00694891	0.70464	18134	0.999658	No
Brain-Hippocampus	162	FGF7	ENSG00000140285.9	15	49423096	49488775	-0.0104449	0.0172063	0.544806	18134	0.999658	No
Brain-Hippocampus	162	DTWD1	ENSG00000104047.14	15	49620980	49656232	0.00718303	0.00388742	0.0667472	18134	0.999658	No
Brain-Hippocampus	162	ATP8B4	ENSG00000104043.14	15	49858238	50119457	0.00178081	0.00889779	0.841661	18134	0.999658	No
Brain-Hippocampus	162	SLC27A2	ENSG00000140284.10	15	50182196	50236395	-0.0106703	0.0120969	0.379251	18134	0.999658	No
Brain-Hippocampus	162	HDC	ENSG00000140287.10	15	50241947	50266026	-0.0147861	0.02453	0.547634	18134	0.999658	No
Brain-Hippocampus	162	GABPB1	ENSG00000104064.16	15	50275392	50354958	0.00142984	0.00285782	0.617632	18134	0.999658	No
Brain-Hippocampus	162	USP8	ENSG00000138592.13	15	50424380	50514419	-0.000367739	0.00227624	0.871889	18134	0.999658	No
Brain-Hippocampus	162	RP11-562A8.5	ENSG00000259618.1	15	50494018	50497080	0.0109788	0.0212166	0.605649	18134	0.999658	No
Brain-Hippocampus	162	USP50	ENSG00000170236.14	15	50529797	50546708	0.030698	0.0249536	0.220683	18134	0.999658	No
Brain-Hippocampus	162	TRPM7	ENSG00000092439.13	15	50552473	50686815	-0.0010619	0.00304863	0.728122	18134	0.999658	No
Brain-Hippocampus	162	SPPL2A	ENSG00000138600.9	15	50702266	50765808	-0.00342835	0.00427927	0.424401	18134	0.999658	No
Brain-Hippocampus	162	CTD-2378E12.1	ENSG00000273674.4	15	50839875	50908599	0.00676135	0.0152618	0.658432	18134	0.999658	No
Brain-Hippocampus	162	AP4E1	ENSG00000081014.10	15	50908672	51005900	-0.00466154	0.00337635	0.169589	18134	0.999658	No
Brain-Hippocampus	162	TNFAIP8L3	ENSG00000183578.6	15	51056598	51105276	-0.00806682	0.00644895	0.213067	18134	0.999658	No
Brain-Hippocampus	162	GLDN	ENSG00000186417.13	15	51341629	51408013	-0.00194511	0.00644781	0.763351	18134	0.999658	No
Brain-Hippocampus	162	DMXL2	ENSG00000104093.13	15	51447711	51622833	0.00513746	0.00375986	0.174006	18134	0.999658	No
Brain-Hippocampus	162	SCG3	ENSG00000104112.8	15	51681353	51721031	0.00275805	0.00576328	0.633001	18134	0.999658	No
Brain-Hippocampus	162	LYSMD2	ENSG00000140280.13	15	51723011	51751560	-0.00187555	0.00369768	0.612796	18134	0.999658	No
Brain-Hippocampus	162	TMOD2	ENSG00000128872.9	15	51751586	51816368	0.00160656	0.00416815	0.700498	18134	0.999658	No
Brain-Hippocampus	162	TMOD3	ENSG00000138594.13	15	51829628	51947291	-0.00269606	0.00442763	0.543566	18134	0.999658	No
Brain-Hippocampus	162	LEO1	ENSG00000166477.12	15	51938025	51971806	0.00188611	0.00384452	0.62448	18134	0.999658	No
Brain-Hippocampus	162	MAPK6	ENSG00000069956.11	15	51952106	52067372	-0.000723257	0.0032845	0.826034	18134	0.999658	No
Brain-Hippocampus	162	CTD-2650P22.1	ENSG00000259438.1	15	52010999	52019095	0.0150143	0.0234752	0.52349	18134	0.999658	No
Brain-Hippocampus	162	BCL2L10	ENSG00000137875.4	15	52109263	52112775	0.0122119	0.0162184	0.452736	18134	0.999658	No
Brain-Hippocampus	162	GNB5	ENSG00000069966.18	15	52115105	52191369	-0.00346193	0.00300057	0.250566	18134	0.999658	No
Brain-Hippocampus	162	CERNA1	ENSG00000259577.1	15	52180093	52205815	0.0136296	0.010339	0.189566	18134	0.999658	No
Brain-Hippocampus	162	MYO5C	ENSG00000128833.12	15	52192322	52295798	0.000267629	0.00732349	0.970901	18134	0.999658	No
Brain-Hippocampus	162	MYO5A	ENSG00000197535.14	15	52307283	52529050	9.94864e-05	0.0042443	0.981333	18134	0.999658	No
Brain-Hippocampus	162	ARPP19	ENSG00000128989.10	15	52547045	52569883	-9.95856e-05	0.00380302	0.979146	18134	0.999658	No
Brain-Hippocampus	162	FAM214A	ENSG00000047346.12	15	52581321	52709817	-0.00168938	0.00436676	0.699438	18134	0.999658	No
Brain-Hippocampus	162	RP11-209K10.2	ENSG00000259203.1	15	52801614	52804942	-0.000915695	0.0264352	0.972417	18134	0.999658	No
Brain-Hippocampus	162	UNC13C	ENSG00000137766.16	15	54012904	54633414	-0.00280888	0.0135775	0.836406	18134	0.999658	No
Brain-Hippocampus	162	RSL24D1	ENSG00000137876.9	15	55180806	55197067	0.00133367	0.00311247	0.66895	18134	0.999658	No
Brain-Hippocampus	162	RAB27A	ENSG00000069974.15	15	55202966	55314160	-0.00115049	0.00581802	0.843531	18134	0.999658	No
Brain-Hippocampus	162	PIGBOS1	ENSG00000225973.3	15	55317184	55318930	0.00848567	0.00508031	0.0970932	18134	0.999658	No
Brain-Hippocampus	162	PIGB	ENSG00000069943.9	15	55319162	55354978	-0.00503878	0.00542791	0.354845	18134	0.999658	No
Brain-Hippocampus	162	CCPG1	ENSG00000260916.7	15	55340032	55408510	0.00739102	0.00300004	0.0149653	18134	0.999658	No
Brain-Hippocampus	162	C15orf65	ENSG00000261652.2	15	55408548	55418764	-0.00304812	0.0086753	0.725849	18134	0.999658	No
Brain-Hippocampus	162	DYX1C1	ENSG00000256061.7	15	55410525	55508234	-0.0101247	0.00801891	0.208829	18134	0.999658	No
Brain-Hippocampus	162	PYGO1	ENSG00000171016.11	15	55538890	55588947	-0.000645112	0.00510759	0.899672	18134	0.999658	No
Brain-Hippocampus	162	PRTG	ENSG00000166450.12	15	55611546	55743090	-0.0032462	0.00754414	0.667643	18134	0.999658	No
Brain-Hippocampus	162	NEDD4	ENSG00000069869.15	15	55826922	55993746	-0.00588548	0.00459476	0.202342	18134	0.999658	No
Brain-Hippocampus	162	RFX7	ENSG00000181827.14	15	56087280	56243266	0.0014558	0.00317626	0.64742	18134	0.999658	No
Brain-Hippocampus	162	TEX9	ENSG00000151575.14	15	56244009	56445997	-0.00667072	0.00712169	0.350538	18134	0.999658	No
Brain-Hippocampus	162	RP11-48G14.1	ENSG00000261823.1	15	56408483	56410186	-0.00124195	0.0204508	0.951662	18134	0.999658	No
Brain-Hippocampus	162	MNS1	ENSG00000138587.5	15	56421544	56465137	0.0023797	0.00743041	0.749245	18134	0.999658	No
Brain-Hippocampus	162	ZNF280D	ENSG00000137871.19	15	56630181	56918571	0.00236766	0.00305991	0.440374	18134	0.999658	No
Brain-Hippocampus	162	RP11-323F24.3	ENSG00000276524.1	15	56887925	56888219	0.0346199	0.018635	0.0653003	18134	0.999658	No
Brain-Hippocampus	162	TCF12	ENSG00000140262.17	15	56918623	57299281	0.00318172	0.00338934	0.34948	18134	0.999658	No
Brain-Hippocampus	162	LINC00926	ENSG00000247982.6	15	57300365	57307769	-0.00643529	0.00700992	0.360184	18134	0.999658	No
Brain-Hippocampus	162	CGNL1	ENSG00000128849.10	15	57375967	57550727	-0.00875551	0.00570147	0.126879	18134	0.999658	No
Brain-Hippocampus	162	CTD-2515H24.2	ENSG00000276772.1	15	57553955	57555680	-0.0129247	0.0208184	0.535722	18134	0.999658	No
Brain-Hippocampus	162	MYZAP	ENSG00000263155.5	15	57591941	57685364	0.0032013	0.00960195	0.739331	18134	0.999658	No
Brain-Hippocampus	162	POLR2M	ENSG00000255529.7	15	57706629	57782762	0.00184319	0.0035497	0.604405	18134	0.999658	No
Brain-Hippocampus	162	ALDH1A2	ENSG00000128918.14	15	57953424	58497866	-3.84834e-05	0.0154184	0.998012	18134	0.999658	No
Brain-Hippocampus	162	AQP9	ENSG00000103569.9	15	58138169	58185911	0.0102782	0.0249935	0.68153	18134	0.999658	No
Brain-Hippocampus	162	LIPC	ENSG00000166035.10	15	58410569	58569843	-0.00329861	0.0150984	0.827378	18134	0.999658	No
Brain-Hippocampus	162	ADAM10	ENSG00000137845.14	15	58588807	58749978	0.001643	0.00285092	0.565335	18134	0.999658	No
Brain-Hippocampus	162	RP11-30K9.6	ENSG00000245975.2	15	58768072	58770974	-0.0106425	0.00974162	0.276501	18134	0.999658	No
Brain-Hippocampus	162	MINDY2	ENSG00000128923.10	15	58771192	58861900	5.75615e-05	0.00305352	0.984987	18134	0.999658	No
Brain-Hippocampus	162	SLTM	ENSG00000137776.16	15	58879045	58933653	-0.000875913	0.00315935	0.782001	18134	0.999658	No
Brain-Hippocampus	162	RNF111	ENSG00000157450.15	15	58987655	59097419	0.00254963	0.00267991	0.343049	18134	0.999658	No
Brain-Hippocampus	162	CCNB2	ENSG00000157456.7	15	59105078	59125045	-0.00438651	0.0113137	0.698815	18134	0.999658	No
Brain-Hippocampus	162	RP11-59H7.4	ENSG00000277144.1	15	59115547	59116089	-0.024204	0.0235164	0.305141	18134	0.999658	No
Brain-Hippocampus	162	MYO1E	ENSG00000157483.8	15	59132434	59372900	-0.00428456	0.00519346	0.41078	18134	0.999658	No
Brain-Hippocampus	162	LDHAL6B	ENSG00000171989.5	15	59206823	59208515	-0.0283673	0.0259547	0.276291	18134	0.999658	No
Brain-Hippocampus	162	FAM81A	ENSG00000157470.11	15	59372995	59523549	-0.0013096	0.00505519	0.795969	18134	0.999658	No
Brain-Hippocampus	162	GTF2A2	ENSG00000140307.10	15	59638062	59657538	0.0015006	0.00301457	0.619417	18134	0.999658	No
Brain-Hippocampus	162	BNIP2	ENSG00000140299.11	15	59659146	59689534	0.00152054	0.00304074	0.617819	18134	0.999658	No
Brain-Hippocampus	162	RP11-82L7.4	ENSG00000259223.2	15	60073554	60118320	-0.00601115	0.0260358	0.817745	18134	0.999658	No
Brain-Hippocampus	162	ANXA2	ENSG00000182718.16	15	60347134	60402883	0.00387769	0.00656325	0.555595	18134	0.999658	No
Brain-Hippocampus	162	ICE2	ENSG00000128915.11	15	60419609	60479160	-0.00108177	0.00306569	0.724722	18134	0.999658	No
Brain-Hippocampus	162	RORA	ENSG00000069667.15	15	60488284	61229319	-0.00603295	0.0043005	0.162876	18134	0.999658	No
Brain-Hippocampus	162	RP11-507B12.2	ENSG00000259616.2	15	61298791	61635449	-0.0449636	0.02932	0.127398	18134	0.999658	No
Brain-Hippocampus	162	VPS13C	ENSG00000129003.15	15	61852389	62060473	0.00136734	0.0035433	0.700161	18134	0.999658	No
Brain-Hippocampus	162	C2CD4A	ENSG00000198535.5	15	62066977	62070917	0.0369061	0.0287385	0.201191	18134	0.999658	No
Brain-Hippocampus	162	C2CD4B	ENSG00000205502.3	15	62163535	62165283	0.0252334	0.0252042	0.318479	18134	0.999658	No
Brain-Hippocampus	162	RP11-435J9.2	ENSG00000274340.1	15	62387327	62388875	0.0129541	0.0184648	0.484122	18134	0.999658	No
Brain-Hippocampus	162	TLN2	ENSG00000171914.16	15	62390526	62844631	-0.00131424	0.00415185	0.752062	18134	0.999658	No
Brain-Hippocampus	162	TPM1	ENSG00000140416.19	15	63042632	63071915	0.00740554	0.00486124	0.129918	18134	0.999658	No
Brain-Hippocampus	162	LACTB	ENSG00000103642.11	15	63121800	63142061	0.0026189	0.00385585	0.498131	18134	0.999658	No
Brain-Hippocampus	162	RPS27L	ENSG00000185088.13	15	63125872	63158021	-0.00160847	0.00346445	0.64317	18134	0.999658	No
Brain-Hippocampus	162	RAB8B	ENSG00000166128.12	15	63189469	63267782	0.000584765	0.00302798	0.847145	18134	0.999658	No
Brain-Hippocampus	162	APH1B	ENSG00000138613.13	15	63276018	63309126	-0.000179814	0.00297388	0.951872	18134	0.999658	No
Brain-Hippocampus	162	CA12	ENSG00000074410.13	15	63321378	63382161	0.0332473	0.0147841	0.026083	18134	0.999658	No
Brain-Hippocampus	162	RP11-321G12.1	ENSG00000259459.5	15	63390136	63438320	0.0112211	0.0242956	0.644901	18134	0.999658	No
Brain-Hippocampus	162	USP3	ENSG00000140455.16	15	63504511	63594640	-0.00161148	0.00399237	0.687093	18134	0.999658	No
Brain-Hippocampus	162	FBXL22	ENSG00000197361.7	15	63597353	63602428	0.00435418	0.00752319	0.563676	18134	0.999658	No
Brain-Hippocampus	162	HERC1	ENSG00000103657.13	15	63608618	63833942	0.00692815	0.00278107	0.0139002	18134	0.999658	No
Brain-Hippocampus	162	DAPK2	ENSG00000035664.11	15	63907036	64072033	0.00397508	0.00636917	0.53357	18134	0.999658	No
Brain-Hippocampus	162	FAM96A	ENSG00000166797.10	15	64072559	64094018	-0.000602792	0.00304963	0.843597	18134	0.999658	No
Brain-Hippocampus	162	SNX1	ENSG00000028528.14	15	64094123	64146090	-0.00183564	0.00249003	0.462236	18134	0.999658	No
Brain-Hippocampus	162	SNX22	ENSG00000157734.13	15	64151717	64157481	0.00525101	0.00652173	0.422095	18134	0.999658	No
Brain-Hippocampus	162	PPIB	ENSG00000166794.4	15	64160104	64163205	0.00277003	0.00362804	0.446446	18134	0.999658	No
Brain-Hippocampus	162	CSNK1G1	ENSG00000169118.17	15	64165517	64356259	0.00511769	0.00343495	0.138503	18134	0.999658	No
Brain-Hippocampus	162	PCLAF	ENSG00000166803.11	15	64364311	64387687	-0.0134816	0.0176307	0.445757	18134	0.999658	No
Brain-Hippocampus	162	TRIP4	ENSG00000103671.9	15	64387748	64455303	0.00111184	0.00304682	0.715725	18134	0.999658	No
Brain-Hippocampus	162	ZNF609	ENSG00000180357.9	15	64460742	64686068	-0.00138542	0.00277673	0.618606	18134	0.999658	No
Brain-Hippocampus	162	OAZ2	ENSG00000180304.14	15	64687573	64703281	0.00017304	0.00217797	0.936788	18134	0.999658	No
Brain-Hippocampus	162	RBPMS2	ENSG00000166831.8	15	64739892	64775587	-0.0133514	0.00751545	0.0778181	18134	0.999658	No
Brain-Hippocampus	162	PIF1	ENSG00000140451.12	15	64815632	64825668	-0.0188373	0.0109464	0.0874849	18134	0.999658	No
Brain-Hippocampus	162	PLEKHO2	ENSG00000241839.9	15	64841883	64868007	0.00192644	0.00497108	0.698952	18134	0.999658	No
Brain-Hippocampus	162	ANKDD1A	ENSG00000166839.16	15	64911902	64958700	0.00205578	0.00415508	0.621542	18134	0.999658	No
Brain-Hippocampus	162	SPG21	ENSG00000090487.10	15	64963021	64990310	-0.00309165	0.00260605	0.2375	18134	0.999658	No
Brain-Hippocampus	162	MTFMT	ENSG00000103707.9	15	65001512	65029639	0.00169287	0.0032125	0.599052	18134	0.999658	No
Brain-Hippocampus	162	SLC51B	ENSG00000186198.3	15	65045370	65053336	0.0253574	0.0102975	0.015012	18134	0.999658	No
Brain-Hippocampus	162	RASL12	ENSG00000103710.10	15	65053397	65076690	0.00150308	0.00866977	0.862611	18134	0.999658	No
Brain-Hippocampus	162	RP11-325L12.7	ENSG00000278737.1	15	65083042	65083663	0.00819374	0.0163368	0.616772	18134	0.999658	No
Brain-Hippocampus	162	UBAP1L	ENSG00000246922.8	15	65092770	65115197	0.00625232	0.00425162	0.143651	18134	0.999658	No
Brain-Hippocampus	162	PDCD7	ENSG00000090470.14	15	65117379	65133836	-5.10353e-05	0.00290007	0.985985	18134	0.999658	No
Brain-Hippocampus	162	CLPX	ENSG00000166855.9	15	65148219	65185342	0.000458874	0.00274659	0.867555	18134	0.999658	No
Brain-Hippocampus	162	CILP	ENSG00000138615.5	15	65194758	65211488	-0.00491698	0.0118499	0.678822	18134	0.999658	No
Brain-Hippocampus	162	PARP16	ENSG00000138617.14	15	65234460	65300618	0.000203073	0.00428366	0.962257	18134	0.999658	No
Brain-Hippocampus	162	IGDCC3	ENSG00000174498.13	15	65327127	65378040	0.00203788	0.00688501	0.767678	18134	0.999658	No
Brain-Hippocampus	162	IGDCC4	ENSG00000103742.11	15	65381464	65423072	-0.00239868	0.00863303	0.781538	18134	0.999658	No
Brain-Hippocampus	162	DPP8	ENSG00000074603.18	15	65442463	65517704	-0.00238467	0.00236408	0.314853	18134	0.999658	No
Brain-Hippocampus	162	HACD3	ENSG00000074696.12	15	65530418	65578352	0.0050208	0.0038638	0.195927	18134	0.999658	No
Brain-Hippocampus	162	INTS14	ENSG00000138614.14	15	65578753	65611289	-0.00106326	0.00309856	0.732002	18134	0.999658	No
Brain-Hippocampus	162	SLC24A1	ENSG00000074621.13	15	65611378	65656260	0.00627231	0.00521769	0.231345	18134	0.999658	No
Brain-Hippocampus	162	DENND4A	ENSG00000174485.15	15	65658046	65792293	0.00198295	0.00271916	0.467068	18134	0.999658	No
Brain-Hippocampus	162	RAB11A	ENSG00000103769.9	15	65726054	65891991	0.00141644	0.00215742	0.512553	18134	0.999658	No
Brain-Hippocampus	162	MEGF11	ENSG00000157890.17	15	65895079	66253747	-0.000663022	0.0084714	0.937728	18134	0.999658	No
Brain-Hippocampus	162	DIS3L	ENSG00000166938.12	15	66293217	66333898	0.00296429	0.00341214	0.386472	18134	0.999658	No
Brain-Hippocampus	162	TIPIN	ENSG00000075131.9	15	66336206	66386746	-0.0105459	0.00595239	0.0786191	18134	0.999658	No
Brain-Hippocampus	162	MAP2K1	ENSG00000169032.9	15	66386817	66492312	0.00543294	0.00370598	0.144893	18134	0.999658	No
Brain-Hippocampus	162	SNAPC5	ENSG00000174446.12	15	66493468	66497813	0.000104675	0.00354668	0.976497	18134	0.999658	No
Brain-Hippocampus	162	RPL4	ENSG00000174444.14	15	66498015	66524532	0.00373897	0.003562	0.295672	18134	0.999658	No
Brain-Hippocampus	162	ZWILCH	ENSG00000174442.11	15	66504959	66550128	-0.00672779	0.00448997	0.13628	18134	0.999658	No
Brain-Hippocampus	162	LCTL	ENSG00000188501.11	15	66547179	66565979	0.00368787	0.0118211	0.755524	18134	0.999658	No
Brain-Hippocampus	162	SMAD6	ENSG00000137834.14	15	66702228	66782848	0.000487215	0.0115332	0.966364	18134	0.999658	No
Brain-Hippocampus	162	SMAD3	ENSG00000166949.15	15	67065845	67195195	0.00368752	0.00459904	0.424026	18134	0.999658	No
Brain-Hippocampus	162	AAGAB	ENSG00000103591.12	15	67201033	67254736	0.00187257	0.00281318	0.506736	18134	0.999658	No
Brain-Hippocampus	162	IQCH	ENSG00000103599.19	15	67254800	67502260	-0.0116541	0.00756562	0.12572	18134	0.999658	No
Brain-Hippocampus	162	IQCH-AS1	ENSG00000259673.5	15	67403619	67521684	-0.00692351	0.00582504	0.236618	18134	0.999658	No
Brain-Hippocampus	162	C15orf61	ENSG00000189227.5	15	67521068	67530143	0.00478902	0.00371102	0.19901	18134	0.999658	No
Brain-Hippocampus	162	RP11-502I4.3	ENSG00000270964.1	15	67541072	67542604	-0.017105	0.0169385	0.314317	18134	0.999658	No
Brain-Hippocampus	162	MAP2K5	ENSG00000137764.19	15	67542709	67807123	0.00440226	0.00324544	0.177142	18134	0.999658	No
Brain-Hippocampus	162	SKOR1	ENSG00000188779.10	15	67819704	67834309	0.0119875	0.00796756	0.134697	18134	0.999658	No
Brain-Hippocampus	162	PIAS1	ENSG00000033800.13	15	68054179	68198603	0.000649272	0.00270538	0.810687	18134	0.999658	No
Brain-Hippocampus	162	CALML4	ENSG00000129007.14	15	68193847	68206110	-0.00117768	0.00640029	0.854277	18134	0.999658	No
Brain-Hippocampus	162	CLN6	ENSG00000128973.12	15	68206992	68257131	0.00217679	0.00434836	0.617438	18134	0.999658	No
Brain-Hippocampus	162	RP11-315D16.4	ENSG00000260657.2	15	68267792	68275117	-0.0141032	0.0311799	0.651741	18134	0.999658	No
Brain-Hippocampus	162	FEM1B	ENSG00000169018.5	15	68277803	68295865	-0.00100936	0.00254689	0.692481	18134	0.999658	No
Brain-Hippocampus	162	ITGA11	ENSG00000137809.16	15	68296533	68432162	0.00198857	0.0109206	0.855773	18134	0.999658	No
Brain-Hippocampus	162	CORO2B	ENSG00000103647.12	15	68578969	68727806	0.00135171	0.00389542	0.729112	18134	0.999658	No
Brain-Hippocampus	162	ANP32A	ENSG00000140350.15	15	68778535	68820895	0.00359797	0.00287882	0.213454	18134	0.999658	No
Brain-Hippocampus	162	SPESP1	ENSG00000258484.3	15	68818221	68946811	-0.00989422	0.0175081	0.572895	18134	0.999658	No
Brain-Hippocampus	162	NOX5	ENSG00000255346.9	15	68974729	69057161	0.00336925	0.0188537	0.858428	18134	0.999658	No
Brain-Hippocampus	162	EWSAT1	ENSG00000212766.9	15	69072926	69095820	0.0210989	0.0152905	0.169825	18134	0.999658	No
Brain-Hippocampus	162	RP11-809H16.5	ENSG00000259222.2	15	69097584	69099987	0.0134265	0.0282417	0.635233	18134	0.999658	No
Brain-Hippocampus	162	GLCE	ENSG00000138604.9	15	69160584	69272217	0.00875174	0.00404202	0.0320679	18134	0.999658	No
Brain-Hippocampus	162	PAQR5	ENSG00000137819.13	15	69298947	69407780	0.00204496	0.00776011	0.792536	18134	0.999658	No
Brain-Hippocampus	162	KIF23	ENSG00000137807.13	15	69415994	69448427	-0.0162929	0.0114697	0.157679	18134	0.999658	No
Brain-Hippocampus	162	RPLP1	ENSG00000137818.11	15	69452784	69456194	-0.000198512	0.00317303	0.950204	18134	0.999658	No
Brain-Hippocampus	162	DRAIC	ENSG00000245750.7	15	69463026	69571440	-0.00263279	0.00806812	0.74467	18134	0.999658	No
Brain-Hippocampus	162	TLE3	ENSG00000140332.15	15	70047790	70098176	0.00231812	0.00512231	0.651571	18134	0.999658	No
Brain-Hippocampus	162	LINC02204	ENSG00000280639.1	15	70570958	70586606	0.00802535	0.0253738	0.752257	18134	0.999658	No
Brain-Hippocampus	162	UACA	ENSG00000137831.14	15	70654554	70763593	0.00273799	0.00453042	0.546584	18134	0.999658	No
Brain-Hippocampus	162	LARP6	ENSG00000166173.10	15	70829130	70854159	-0.000940363	0.00419475	0.822947	18134	0.999658	No
Brain-Hippocampus	162	LRRC49	ENSG00000137821.11	15	70853239	71053657	0.0067613	0.00417106	0.107267	18134	0.999658	No
Brain-Hippocampus	162	THAP10	ENSG00000129028.8	15	70881342	70892442	0.00678572	0.00544147	0.214466	18134	0.999658	No
Brain-Hippocampus	162	THSD4	ENSG00000187720.14	15	71096952	71783383	-0.00518864	0.00835335	0.535514	18134	0.999658	No
Brain-Hippocampus	162	CT62	ENSG00000225362.8	15	71110244	71115494	-0.000721745	0.0236151	0.975662	18134	0.999658	No
Brain-Hippocampus	162	NR2E3	ENSG00000278570.4	15	71792638	71818259	-0.00255536	0.013643	0.851695	18134	0.999658	No
Brain-Hippocampus	162	MYO9A	ENSG00000066933.15	15	71822456	72118577	0.0030697	0.00319844	0.338837	18134	0.999658	No
Brain-Hippocampus	162	SENP8	ENSG00000166192.14	15	72114258	72143688	0.0031428	0.00529354	0.553668	18134	0.999658	No
Brain-Hippocampus	162	GRAMD2	ENSG00000175318.11	15	72159807	72197785	-0.00505454	0.0107151	0.63786	18134	0.999658	No
Brain-Hippocampus	162	PKM	ENSG00000067225.17	15	72199029	72231822	0.00250544	0.00367833	0.496911	18134	0.999658	No
Brain-Hippocampus	162	PARP6	ENSG00000137817.16	15	72241181	72272999	-0.00457757	0.00246605	0.0655224	18134	0.999658	No
Brain-Hippocampus	162	CELF6	ENSG00000140488.15	15	72284727	72320129	-0.00424627	0.00486567	0.384321	18134	0.999658	No
Brain-Hippocampus	162	HEXA	ENSG00000213614.9	15	72340919	72376112	-0.0038909	0.00271631	0.154252	18134	0.999658	No
Brain-Hippocampus	162	RP11-1007O24.3	ENSG00000261423.1	15	72409374	72475168	0.00450439	0.0122374	0.713367	18134	0.999658	No
Brain-Hippocampus	162	RP11-1007O24.2	ENSG00000261187.1	15	72465128	72466262	-0.018489	0.0137603	0.181236	18134	0.999658	No
Brain-Hippocampus	162	ARIH1	ENSG00000166233.14	15	72496791	72602985	-0.00076024	0.00190267	0.690086	18134	0.999658	No
Brain-Hippocampus	162	BBS4	ENSG00000140463.13	15	72686179	72738476	-0.000730396	0.00303173	0.809972	18134	0.999658	No
Brain-Hippocampus	162	ADPGK	ENSG00000159322.17	15	72751369	72785846	-0.00466835	0.00277296	0.0945023	18134	0.999658	No
Brain-Hippocampus	162	NEO1	ENSG00000067141.16	15	73051710	73305206	0.000198693	0.00279975	0.943524	18134	0.999658	No
Brain-Hippocampus	162	HCN4	ENSG00000138622.3	15	73319859	73369264	-0.0397629	0.0126825	0.00209266	18134	0.999658	No
Brain-Hippocampus	162	NPTN	ENSG00000156642.16	15	73560015	73634134	0.00765707	0.00449827	0.0909323	18134	0.999658	No
Brain-Hippocampus	162	CD276	ENSG00000103855.17	15	73683966	73714518	0.00437926	0.00474428	0.357563	18134	0.999658	No
Brain-Hippocampus	162	C15orf59	ENSG00000205363.5	15	73735431	73752747	-0.000114383	0.00368009	0.975249	18134	0.999658	No
Brain-Hippocampus	162	C15orf59-AS1	ENSG00000260469.2	15	73768214	73770613	0.00650439	0.0135705	0.632471	18134	0.999658	No
Brain-Hippocampus	162	LOXL1	ENSG00000129038.15	15	73925989	73952137	0.00295867	0.0113225	0.794239	18134	0.999658	No
Brain-Hippocampus	162	STOML1	ENSG00000067221.13	15	73978923	73994622	0.00635868	0.00404398	0.118119	18134	0.999658	No
Brain-Hippocampus	162	PML	ENSG00000140464.19	15	73994673	74047812	-0.00026584	0.00365639	0.942144	18134	0.999658	No
Brain-Hippocampus	162	ISLR2	ENSG00000167178.15	15	74100311	74138540	0.00699037	0.00970318	0.472467	18134	0.999658	No
Brain-Hippocampus	162	RP11-247C2.2	ENSG00000248540.2	15	74125915	74129278	0.0327148	0.0193463	0.0930602	18134	0.999658	No
Brain-Hippocampus	162	ISLR	ENSG00000129009.12	15	74173671	74176872	-0.00453957	0.0120206	0.706264	18134	0.999658	No
Brain-Hippocampus	162	STRA6	ENSG00000137868.18	15	74179466	74212145	0.0125415	0.0193355	0.517641	18134	0.999658	No
Brain-Hippocampus	162	CCDC33	ENSG00000140481.14	15	74202880	74336472	0.0341757	0.0201305	0.091785	18134	0.999658	No
Brain-Hippocampus	162	CYP11A1	ENSG00000140459.17	15	74337759	74366206	0.00317834	0.00725071	0.661809	18134	0.999658	No
Brain-Hippocampus	162	SEMA7A	ENSG00000138623.9	15	74409289	74434467	0.00499275	0.00584928	0.394803	18134	0.999658	No
Brain-Hippocampus	162	UBL7	ENSG00000138629.15	15	74445977	74461182	-0.00299598	0.00271642	0.271957	18134	0.999658	No
Brain-Hippocampus	162	ARID3B	ENSG00000179361.17	15	74541177	74598131	-0.00255532	0.00521295	0.624769	18134	0.999658	No
Brain-Hippocampus	162	CLK3	ENSG00000179335.18	15	74598500	74645414	0.00224317	0.0023157	0.334376	18134	0.999658	No
Brain-Hippocampus	162	EDC3	ENSG00000179151.11	15	74630558	74696292	0.00422313	0.00294793	0.154208	18134	0.999658	No
Brain-Hippocampus	162	CYP1A1	ENSG00000140465.13	15	74719542	74725610	-0.0197322	0.0195742	0.31516	18134	0.999658	No
Brain-Hippocampus	162	CSK	ENSG00000103653.16	15	74782057	74803198	-0.000437738	0.00268433	0.870697	18134	0.999658	No
Brain-Hippocampus	162	LMAN1L	ENSG00000140506.16	15	74812716	74825758	0.0300995	0.0184566	0.105174	18134	0.999658	No
Brain-Hippocampus	162	CPLX3	ENSG00000213578.5	15	74826547	74831802	-0.00122541	0.0116187	0.916154	18134	0.999658	No
Brain-Hippocampus	162	ULK3	ENSG00000140474.12	15	74836116	74843197	0.000426002	0.00324635	0.895786	18134	0.999658	No
Brain-Hippocampus	162	SCAMP2	ENSG00000140497.16	15	74843730	74873365	-0.00209551	0.00332108	0.529087	18134	0.999658	No
Brain-Hippocampus	162	MPI	ENSG00000178802.17	15	74890005	74899986	-0.00178814	0.00336142	0.595596	18134	0.999658	No
Brain-Hippocampus	162	FAM219B	ENSG00000178761.14	15	74902220	74907121	0.00345789	0.00316372	0.276279	18134	0.999658	No
Brain-Hippocampus	162	COX5A	ENSG00000178741.11	15	74919791	74938168	-0.000322649	0.00394385	0.934914	18134	0.999658	No
Brain-Hippocampus	162	RPP25	ENSG00000178718.6	15	74954416	74957218	-0.00360934	0.00677369	0.594984	18134	0.999658	No
Brain-Hippocampus	162	SCAMP5	ENSG00000198794.11	15	74957465	75021496	-0.00276845	0.00319471	0.387659	18134	0.999658	No
Brain-Hippocampus	162	PPCDC	ENSG00000138621.11	15	75023555	75117462	0.000195908	0.00531753	0.970664	18134	0.999658	No
Brain-Hippocampus	162	C15orf39	ENSG00000167173.18	15	75195643	75212169	0.0051155	0.00540858	0.345874	18134	0.999658	No
Brain-Hippocampus	162	COMMD4	ENSG00000140365.15	15	75335891	75343224	0.00306668	0.00298897	0.306662	18134	0.999658	No
Brain-Hippocampus	162	NEIL1	ENSG00000140398.13	15	75347162	75357114	0.000798472	0.00324714	0.80612	18134	0.999658	No
Brain-Hippocampus	162	MAN2C1	ENSG00000140400.16	15	75358201	75368154	0.00472644	0.00370773	0.204509	18134	0.999658	No
Brain-Hippocampus	162	RP11-817O13.8	ENSG00000260274.1	15	75368199	75369378	0.0116906	0.00651368	0.0748476	18134	0.999658	No
Brain-Hippocampus	162	SIN3A	ENSG00000169375.15	15	75369585	75455842	-0.00195947	0.00297889	0.511757	18134	0.999658	No
Brain-Hippocampus	162	PTPN9	ENSG00000169410.9	15	75463251	75579289	-0.00136872	0.00451985	0.762473	18134	0.999658	No
Brain-Hippocampus	162	SNUPN	ENSG00000169371.13	15	75598083	75626469	-0.00435467	0.00342967	0.206296	18134	0.999658	No
Brain-Hippocampus	162	IMP3	ENSG00000177971.8	15	75639240	75647905	-0.0045346	0.00298763	0.131322	18134	0.999658	No
Brain-Hippocampus	162	SNX33	ENSG00000173548.8	15	75648707	75662301	-0.00171083	0.00425259	0.688075	18134	0.999658	No
Brain-Hippocampus	162	CSPG4	ENSG00000173546.7	15	75674322	75712848	-0.00586487	0.00732096	0.424427	18134	0.999658	No
Brain-Hippocampus	162	ODF3L1	ENSG00000182950.2	15	75723977	75727669	-0.00392128	0.0224238	0.861434	18134	0.999658	No
Brain-Hippocampus	162	UBE2Q2	ENSG00000140367.11	15	75843285	75901078	-0.00172678	0.00279621	0.53788	18134	0.999658	No
Brain-Hippocampus	162	FBXO22	ENSG00000167196.13	15	75903859	75940935	0.000268597	0.00293683	0.927259	18134	0.999658	No
Brain-Hippocampus	162	NRG4	ENSG00000169752.16	15	75942511	76059795	-0.015989	0.0156644	0.309147	18134	0.999658	No
Brain-Hippocampus	162	TMEM266	ENSG00000169758.12	15	76059837	76229121	0.0084598	0.0058617	0.151189	18134	0.999658	No
Brain-Hippocampus	162	ETFA	ENSG00000140374.15	15	76215355	76311472	-0.00227579	0.00352263	0.519306	18134	0.999658	No
Brain-Hippocampus	162	ISL2	ENSG00000159556.9	15	76336724	76342476	0.00297057	0.0261016	0.909553	18134	0.999658	No
Brain-Hippocampus	162	SCAPER	ENSG00000140386.12	15	76347904	76905444	0.00116269	0.00418245	0.781428	18134	0.999658	No
Brain-Hippocampus	162	RCN2	ENSG00000117906.13	15	76931619	76954392	0.00400543	0.00324875	0.219675	18134	0.999658	No
Brain-Hippocampus	162	PSTPIP1	ENSG00000140368.12	15	76993359	77037332	0.00438912	0.00632375	0.488789	18134	0.999658	No
Brain-Hippocampus	162	TSPAN3	ENSG00000140391.14	15	77041404	77083984	0.00276835	0.0030193	0.360781	18134	0.999658	No
Brain-Hippocampus	162	PEAK1	ENSG00000173517.10	15	77100656	77420144	0.000709705	0.00367231	0.847037	18134	0.999658	No
Brain-Hippocampus	162	HMG20A	ENSG00000140382.14	15	77420412	77485607	-0.00038172	0.00301077	0.899293	18134	0.999658	No
Brain-Hippocampus	162	RP11-307C19.1	ENSG00000259362.2	15	77525540	77534110	-0.0107802	0.0189285	0.569916	18134	0.999658	No
Brain-Hippocampus	162	RP11-307C19.2	ENSG00000259420.5	15	77568970	77608888	-0.0051529	0.0152289	0.735597	18134	0.999658	No
Brain-Hippocampus	162	LINGO1	ENSG00000169783.12	15	77613027	77820900	0.00810105	0.00543628	0.138425	18134	0.999658	No
Brain-Hippocampus	162	TBC1D2B	ENSG00000167202.11	15	77984036	78077724	-0.000709429	0.00399373	0.859266	18134	0.999658	No
Brain-Hippocampus	162	SH2D7	ENSG00000183476.12	15	78077808	78104605	0.00590783	0.0165363	0.721432	18134	0.999658	No
Brain-Hippocampus	162	CIB2	ENSG00000136425.12	15	78104910	78131497	-0.000329389	0.0059101	0.955634	18134	0.999658	No
Brain-Hippocampus	162	IDH3A	ENSG00000166411.13	15	78131545	78171949	-0.00388772	0.00503378	0.441223	18134	0.999658	No
Brain-Hippocampus	162	RP11-285A1.1	ENSG00000260988.1	15	78141243	78143173	-0.0148309	0.0262569	0.573088	18134	0.999658	No
Brain-Hippocampus	162	ACSBG1	ENSG00000103740.9	15	78167468	78245688	0.00569342	0.00747524	0.447558	18134	0.999658	No
Brain-Hippocampus	162	DNAJA4	ENSG00000140403.12	15	78264157	78282196	0.0179897	0.00803655	0.0267682	18134	0.999658	No
Brain-Hippocampus	162	WDR61	ENSG00000140395.8	15	78277835	78299700	0.00140572	0.0028218	0.61915	18134	0.999658	No
Brain-Hippocampus	162	CRABP1	ENSG00000166426.7	15	78343499	78348230	-0.00411904	0.0196188	0.834009	18134	0.999658	No
Brain-Hippocampus	162	IREB2	ENSG00000136381.12	15	78437431	78501456	-0.00255968	0.00278969	0.360433	18134	0.999658	No
Brain-Hippocampus	162	HYKK	ENSG00000188266.13	15	78507564	78537372	-5.32049e-05	0.00563913	0.992486	18134	0.999658	No
Brain-Hippocampus	162	PSMA4	ENSG00000041357.15	15	78540405	78552419	-0.00194566	0.00280127	0.48848	18134	0.999658	No
Brain-Hippocampus	162	CHRNA5	ENSG00000169684.13	15	78565520	78595269	-0.0266262	0.0246906	0.282712	18134	0.999658	No
Brain-Hippocampus	162	CHRNA3	ENSG00000080644.15	15	78593052	78621295	-0.0216268	0.0249085	0.386743	18134	0.999658	No
Brain-Hippocampus	162	ADAMTS7	ENSG00000136378.14	15	78759203	78811431	-0.00395836	0.00947307	0.676694	18134	0.999658	No
Brain-Hippocampus	162	MORF4L1	ENSG00000185787.14	15	78810487	78898133	-0.00152775	0.00217586	0.48376	18134	0.999658	No
Brain-Hippocampus	162	CTSH	ENSG00000103811.15	15	78921058	78949574	0.00134108	0.00876389	0.8786	18134	0.999658	No
Brain-Hippocampus	162	RASGRF1	ENSG00000058335.15	15	78959947	79090773	-0.000627622	0.00672801	0.925811	18134	0.999658	No
Brain-Hippocampus	162	ANKRD34C-AS1	ENSG00000259234.5	15	79191707	79283945	0.0282081	0.0167148	0.0937118	18134	0.999658	No
Brain-Hippocampus	162	ANKRD34C	ENSG00000235711.4	15	79293285	79298235	0.0119969	0.0163114	0.463269	18134	0.999658	No
Brain-Hippocampus	162	TMED3	ENSG00000166557.12	15	79311062	79427432	0.00906008	0.00429951	0.0368803	18134	0.999658	No
Brain-Hippocampus	162	KIAA1024	ENSG00000169330.8	15	79432516	79472290	0.000309714	0.00806752	0.969431	18134	0.999658	No
Brain-Hippocampus	162	MTHFS	ENSG00000136371.10	15	79833585	79897379	-0.00609299	0.00404406	0.134153	18134	0.999658	No
Brain-Hippocampus	162	ST20	ENSG00000180953.11	15	79898840	79915256	0.0086536	0.00723074	0.233416	18134	0.999658	No
Brain-Hippocampus	162	BCL2A1	ENSG00000140379.7	15	79960889	79971446	0.00112997	0.0172196	0.947773	18134	0.999658	No
Brain-Hippocampus	162	ZFAND6	ENSG00000086666.18	15	80059568	80138393	-0.00204927	0.00303113	0.500108	18134	0.999658	No
Brain-Hippocampus	162	FAH	ENSG00000103876.11	15	80152490	80186946	0.00405076	0.00496376	0.415847	18134	0.999658	No
Brain-Hippocampus	162	LINC01314	ENSG00000259417.2	15	80195484	80252213	-0.00643926	0.00848789	0.449343	18134	0.999658	No
Brain-Hippocampus	162	RP11-210M15.2	ENSG00000259495.2	15	80344853	80403575	0.00485314	0.00627926	0.440894	18134	0.999658	No
Brain-Hippocampus	162	ARNT2	ENSG00000172379.20	15	80404351	80597937	0.00264538	0.00331631	0.426402	18134	0.999658	No
Brain-Hippocampus	162	ABHD17C	ENSG00000136379.11	15	80679684	80755621	0.00101659	0.00390904	0.795198	18134	0.999658	No
Brain-Hippocampus	162	RP11-28H5.2	ENSG00000271983.1	15	80693216	80693707	0.0155905	0.025093	0.535407	18134	0.999658	No
Brain-Hippocampus	162	CEMIP	ENSG00000103888.16	15	80779343	80951776	0.0179336	0.00810306	0.0285034	18134	0.999658	No
Brain-Hippocampus	162	MESDC2	ENSG00000117899.10	15	80946289	80989878	0.00358002	0.00315631	0.258631	18134	0.999658	No
Brain-Hippocampus	162	RP11-775C24.5	ENSG00000277782.1	15	80999593	80999981	0.0156187	0.0124726	0.212568	18134	0.999658	No
Brain-Hippocampus	162	MESDC1	ENSG00000140406.3	15	81000944	81005788	0.00646326	0.00486832	0.186466	18134	0.999658	No
Brain-Hippocampus	162	CFAP161	ENSG00000156206.13	15	81007033	81149175	-0.00333251	0.0146424	0.820294	18134	0.999658	No
Brain-Hippocampus	162	IL16	ENSG00000172349.17	15	81159575	81314058	0.0172016	0.00777638	0.0285858	18134	0.999658	No
Brain-Hippocampus	162	STARD5	ENSG00000172345.13	15	81318409	81324183	-0.00734095	0.0149832	0.624939	18134	0.999658	No
Brain-Hippocampus	162	CTD-2240J17.4	ENSG00000275995.1	15	81403026	81403570	0.0196668	0.024714	0.427511	18134	0.999658	No
Brain-Hippocampus	162	MEX3B	ENSG00000183496.5	15	82041778	82046141	0.00157105	0.0087217	0.85731	18134	0.999658	No
Brain-Hippocampus	162	EFL1	ENSG00000140598.13	15	82130230	82262763	-0.00206515	0.00412358	0.617287	18134	0.999658	No
Brain-Hippocampus	162	SAXO2	ENSG00000188659.9	15	82262810	82284930	-0.00502133	0.0100485	0.618064	18134	0.999658	No
Brain-Hippocampus	162	GOLGA6L10	ENSG00000278662.4	15	82339998	82349475	0.00162959	0.0187255	0.930776	18134	0.999658	No
Brain-Hippocampus	162	GOLGA6L9	ENSG00000197978.9	15	82430020	82436762	0.0120763	0.0110601	0.276761	18134	0.999658	No
Brain-Hippocampus	162	RPS17	ENSG00000182774.10	15	82536753	82540564	0.00256086	0.0034245	0.455833	18134	0.999658	No
Brain-Hippocampus	162	CPEB1	ENSG00000214575.9	15	82543203	82648861	0.00607131	0.00427749	0.158015	18134	0.999658	No
Brain-Hippocampus	162	AP3B2	ENSG00000103723.12	15	82659281	82709914	-0.00115463	0.00363357	0.751134	18134	0.999658	No
Brain-Hippocampus	162	FSD2	ENSG00000186628.12	15	82755362	82806070	0.00616804	0.0073141	0.400495	18134	0.999658	No
Brain-Hippocampus	162	WHAMM	ENSG00000156232.7	15	82809628	82836108	-0.000784563	0.00289228	0.78659	18134	0.999658	No
Brain-Hippocampus	162	HOMER2	ENSG00000103942.12	15	82836946	82986153	-0.00604228	0.00586597	0.304759	18134	0.999658	No
Brain-Hippocampus	162	FAM103A1	ENSG00000169612.3	15	82986207	82991057	-0.0039001	0.00414041	0.347835	18134	0.999658	No
Brain-Hippocampus	162	C15orf40	ENSG00000169609.13	15	82988441	83011641	0.00106501	0.00375411	0.777066	18134	0.999658	No
Brain-Hippocampus	162	BTBD1	ENSG00000064726.9	15	83016422	83067334	0.00297879	0.00236925	0.210749	18134	0.999658	No
Brain-Hippocampus	162	TM6SF1	ENSG00000136404.15	15	83107407	83144854	-0.00368556	0.00882331	0.676801	18134	0.999658	No
Brain-Hippocampus	162	RP11-382A20.3	ENSG00000166503.8	15	83112738	83208018	0.00213538	0.00279368	0.445939	18134	0.999658	No
Brain-Hippocampus	162	BNC1	ENSG00000169594.13	15	83255903	83284714	0.0208107	0.0234725	0.376815	18134	0.999658	No
Brain-Hippocampus	162	SH3GL3	ENSG00000140600.16	15	83447228	83618743	0.00670918	0.00514731	0.194566	18134	0.999658	No
Brain-Hippocampus	162	ADAMTSL3	ENSG00000156218.12	15	83654086	84039842	-0.00791257	0.00696084	0.257594	18134	0.999658	No
Brain-Hippocampus	162	UBE2Q2L	ENSG00000259511.2	15	84172490	84182234	0.0084606	0.0265501	0.750455	18134	0.999658	No
Brain-Hippocampus	162	GOLGA6L4	ENSG00000184206.11	15	84235773	84245368	0.024756	0.0229973	0.283567	18134	0.999658	No
Brain-Hippocampus	162	ZSCAN2	ENSG00000176371.13	15	84600986	84627796	-0.00148157	0.0053488	0.782195	18134	0.999658	No
Brain-Hippocampus	162	WDR73	ENSG00000177082.12	15	84639281	84654343	-0.00306167	0.00691353	0.658556	18134	0.999658	No
Brain-Hippocampus	162	NMB	ENSG00000197696.9	15	84655129	84658563	0.00834838	0.00770865	0.280675	18134	0.999658	No
Brain-Hippocampus	162	SEC11A	ENSG00000140612.13	15	84669538	84716716	0.000159566	0.00273574	0.953572	18134	0.999658	No
Brain-Hippocampus	162	ZNF592	ENSG00000166716.9	15	84748635	84806432	-0.00364029	0.00311971	0.245248	18134	0.999658	No
Brain-Hippocampus	162	ALPK3	ENSG00000136383.6	15	84816680	84873482	0.00357733	0.00673333	0.596062	18134	0.999658	No
Brain-Hippocampus	162	PDE8A	ENSG00000073417.14	15	84980440	85139145	-0.00661674	0.00389177	0.0913162	18134	0.999658	No
Brain-Hippocampus	162	AKAP13	ENSG00000170776.21	15	85380571	85749358	0.000778831	0.00527978	0.88294	18134	0.999658	No
Brain-Hippocampus	162	KLHL25	ENSG00000183655.12	15	85759323	85795030	0.0123314	0.00571075	0.0325285	18134	0.999658	No
Brain-Hippocampus	162	AGBL1	ENSG00000273540.3	15	86079973	87029052	-0.0139971	0.0127337	0.27356	18134	0.999658	No
Brain-Hippocampus	162	NTRK3	ENSG00000140538.16	15	87859751	88256768	-0.000964266	0.00464	0.835675	18134	0.999658	No
Brain-Hippocampus	162	MRPL46	ENSG00000259494.1	15	88459476	88467419	0.00189385	0.00376411	0.615661	18134	0.999658	No
Brain-Hippocampus	162	MRPS11	ENSG00000181991.15	15	88467453	88480773	0.00288357	0.00314187	0.360309	18134	0.999658	No
Brain-Hippocampus	162	DET1	ENSG00000140543.14	15	88494440	88546675	-0.000358079	0.00500478	0.943064	18134	0.999658	No
Brain-Hippocampus	162	LINC01586	ENSG00000249487.6	15	88585566	88605110	0.00729124	0.0149905	0.627451	18134	0.999658	No
Brain-Hippocampus	162	AEN	ENSG00000181026.14	15	88621296	88632282	0.0101205	0.0059026	0.0886337	18134	0.999658	No
Brain-Hippocampus	162	ISG20	ENSG00000172183.14	15	88636153	88656483	-0.0151474	0.00892412	0.0918506	18134	0.999658	No
Brain-Hippocampus	162	ACAN	ENSG00000157766.15	15	88803443	88875354	-0.00146493	0.013895	0.916187	18134	0.999658	No
Brain-Hippocampus	162	HAPLN3	ENSG00000140511.11	15	88877288	88895626	-0.000597449	0.0110763	0.95706	18134	0.999658	No
Brain-Hippocampus	162	MFGE8	ENSG00000140545.14	15	88898683	88913411	-0.00526028	0.00677468	0.438786	18134	0.999658	No
Brain-Hippocampus	162	ABHD2	ENSG00000140526.17	15	89087459	89202360	0.000382874	0.00507475	0.939967	18134	0.999658	No
Brain-Hippocampus	162	RLBP1	ENSG00000140522.11	15	89209869	89221751	0.00873534	0.00853572	0.30789	18134	0.999658	No
Brain-Hippocampus	162	FANCI	ENSG00000140525.17	15	89243949	89317261	-0.00327821	0.00618644	0.597019	18134	0.999658	No
Brain-Hippocampus	162	POLG	ENSG00000140521.12	15	89316305	89334861	0.00116643	0.00252986	0.645466	18134	0.999658	No
Brain-Hippocampus	162	MIR9-3HG	ENSG00000255571.8	15	89361579	89398487	-0.00267035	0.00573171	0.642018	18134	0.999658	No
Brain-Hippocampus	162	RHCG	ENSG00000140519.12	15	89471398	89496613	-0.00420326	0.0095571	0.660756	18134	0.999658	No
Brain-Hippocampus	162	LINC00928	ENSG00000259218.5	15	89505277	89524034	-0.0232501	0.0231138	0.316202	18134	0.999658	No
Brain-Hippocampus	162	RP11-429B14.4	ENSG00000261478.1	15	89508961	89510416	0.000728572	0.0112683	0.94854	18134	0.999658	No
Brain-Hippocampus	162	TICRR	ENSG00000140534.13	15	89575482	89631056	-0.0165639	0.00996731	0.098785	18134	0.999658	No
Brain-Hippocampus	162	KIF7	ENSG00000166813.14	15	89608789	89655451	0.00481657	0.00501203	0.338207	18134	0.999658	No
Brain-Hippocampus	162	PLIN1	ENSG00000166819.11	15	89664365	89679427	-0.00738352	0.0122842	0.548772	18134	0.999658	No
Brain-Hippocampus	162	PEX11A	ENSG00000166821.8	15	89677764	89690783	0.000446592	0.00406991	0.91278	18134	0.999658	No
Brain-Hippocampus	162	WDR93	ENSG00000140527.14	15	89690797	89743638	0.00777848	0.0105491	0.462139	18134	0.999658	No
Brain-Hippocampus	162	MESP1	ENSG00000166823.5	15	89748661	89751310	0.00305357	0.00633028	0.630292	18134	0.999658	No
Brain-Hippocampus	162	MESP2	ENSG00000188095.4	15	89760591	89778754	-0.0106876	0.017081	0.532529	18134	0.999658	No
Brain-Hippocampus	162	ANPEP	ENSG00000166825.13	15	89784889	89815401	-0.00669785	0.00951939	0.48285	18134	0.999658	No
Brain-Hippocampus	162	AP3S2	ENSG00000157823.16	15	89830599	89894638	-0.00312367	0.00208398	0.136152	18134	0.999658	No
Brain-Hippocampus	162	ARPIN	ENSG00000242498.7	15	89895006	89912956	-0.00109529	0.00323249	0.73524	18134	0.999658	No
Brain-Hippocampus	162	ZNF710	ENSG00000140548.9	15	90001392	90081438	-0.00486111	0.00444249	0.275733	18134	0.999658	No
Brain-Hippocampus	162	IDH2	ENSG00000182054.9	15	90083045	90102504	0.00144016	0.00410872	0.72648	18134	0.999658	No
Brain-Hippocampus	162	CTD-2315E11.1	ENSG00000259685.2	15	90102649	90133445	-0.00483076	0.0169772	0.776414	18134	0.999658	No
Brain-Hippocampus	162	SEMA4B	ENSG00000185033.14	15	90160604	90229676	-0.00392926	0.0047856	0.413008	18134	0.999658	No
Brain-Hippocampus	162	CIB1	ENSG00000185043.10	15	90229975	90233703	-0.00173036	0.00362675	0.634028	18134	0.999658	No
Brain-Hippocampus	162	GDPGP1	ENSG00000183208.12	15	90233808	90245811	0.00521064	0.005547	0.349163	18134	0.999658	No
Brain-Hippocampus	162	TTLL13P	ENSG00000213471.9	15	90249530	90265482	0.0121313	0.00748002	0.10709	18134	0.999658	No
Brain-Hippocampus	162	NGRN	ENSG00000182768.8	15	90265659	90278141	0.00375067	0.00291251	0.199948	18134	0.999658	No
Brain-Hippocampus	162	ZNF774	ENSG00000196391.10	15	90352245	90369146	-0.000927379	0.00408292	0.820649	18134	0.999658	No
Brain-Hippocampus	162	IQGAP1	ENSG00000140575.12	15	90388218	90502243	-0.00182207	0.00518182	0.725647	18134	0.999658	No
Brain-Hippocampus	162	CRTC3	ENSG00000140577.15	15	90529925	90645345	0.00297744	0.0028061	0.29049	18134	0.999658	No
Brain-Hippocampus	162	BLM	ENSG00000197299.10	15	90717327	90816165	0.000612499	0.00674003	0.927722	18134	0.999658	No
Brain-Hippocampus	162	FURIN	ENSG00000140564.11	15	90868592	90883458	0.00167882	0.00437174	0.701548	18134	0.999658	No
Brain-Hippocampus	162	FES	ENSG00000182511.11	15	90883695	90895776	0.00150597	0.0066168	0.820291	18134	0.999658	No
Brain-Hippocampus	162	MAN2A2	ENSG00000196547.14	15	90902218	90922584	0.00906789	0.00344479	0.00943159	18134	0.999658	No
Brain-Hippocampus	162	HDDC3	ENSG00000184508.10	15	90929964	90932569	0.00374541	0.00365141	0.306782	18134	0.999658	No
Brain-Hippocampus	162	UNC45A	ENSG00000140553.17	15	90933977	90954093	0.00373309	0.00311289	0.232462	18134	0.999658	No
Brain-Hippocampus	162	RCCD1	ENSG00000166965.12	15	90955796	90963125	0.00325976	0.0042782	0.447374	18134	0.999658	No
Brain-Hippocampus	162	PRC1	ENSG00000198901.13	15	90966038	90995629	0.00346063	0.00520208	0.506991	18134	0.999658	No
Brain-Hippocampus	162	VPS33B	ENSG00000184056.14	15	90998416	91022603	0.00143654	0.0031904	0.653213	18134	0.999658	No
Brain-Hippocampus	162	AC068831.16	ENSG00000278514.1	15	91022766	91023200	0.0460244	0.0272461	0.0934049	18134	0.999658	No
Brain-Hippocampus	162	SV2B	ENSG00000185518.11	15	91099950	91301309	-0.00434411	0.00707543	0.54023	18134	0.999658	No
Brain-Hippocampus	162	SLCO3A1	ENSG00000176463.13	15	91853695	92172019	0.0027137	0.00393696	0.491782	18134	0.999658	No
Brain-Hippocampus	162	ST8SIA2	ENSG00000140557.11	15	92393828	92468728	0.0174132	0.0183176	0.343432	18134	0.999658	No
Brain-Hippocampus	162	LINC00930	ENSG00000258647.5	15	92567818	92572042	-0.00873948	0.0163858	0.594631	18134	0.999658	No
Brain-Hippocampus	162	FAM174B	ENSG00000185442.12	15	92617443	92809884	0.000951462	0.00544929	0.861644	18134	0.999658	No
Brain-Hippocampus	162	CHD2	ENSG00000173575.20	15	92900189	93028005	0.00467253	0.00337982	0.169026	18134	0.999658	No
Brain-Hippocampus	162	RGMA	ENSG00000182175.13	15	93035273	93089204	-0.000367529	0.0085824	0.965903	18134	0.999658	No
Brain-Hippocampus	162	RP11-266O8.1	ENSG00000257060.6	15	93312557	93569483	0.0183594	0.0193541	0.344455	18134	0.999658	No
Brain-Hippocampus	162	LINC01579	ENSG00000258754.7	15	93718542	94070820	-0.00670342	0.00920634	0.46775	18134	0.999658	No
Brain-Hippocampus	162	MCTP2	ENSG00000140563.14	15	94231538	94483952	0.0103734	0.01475	0.483049	18134	0.999658	No
Brain-Hippocampus	162	LINC01197	ENSG00000248441.6	15	95209099	95327129	0.00622339	0.00810086	0.44364	18134	0.999658	No
Brain-Hippocampus	162	CTD-2536I1.3	ENSG00000273923.1	15	95225326	95225864	0.0475878	0.0214159	0.0278828	18134	0.999658	No
Brain-Hippocampus	162	LINC00924	ENSG00000259134.5	15	95433095	95507847	0.00293917	0.0185318	0.874211	18134	0.999658	No
Brain-Hippocampus	162	RP11-236L14.2	ENSG00000273771.1	15	96080713	96084584	-0.00194488	0.0142068	0.891308	18134	0.999658	No
Brain-Hippocampus	162	RP11-327J17.9	ENSG00000277135.1	15	96139472	96140452	-0.0139488	0.0254361	0.5843	18134	0.999658	No
Brain-Hippocampus	162	NR2F2	ENSG00000185551.14	15	96325938	96340263	0.000171701	0.0067539	0.979754	18134	0.999658	No
Brain-Hippocampus	162	RP11-262A16.1	ENSG00000275322.1	15	96342953	96345651	-0.000307753	0.0235163	0.989577	18134	0.999658	No
Brain-Hippocampus	162	RP11-522B15.3	ENSG00000259275.2	15	96354237	96403803	0.00385944	0.0148994	0.79599	18134	0.999658	No
Brain-Hippocampus	162	CTD-2147F2.2	ENSG00000259664.2	15	97370371	97521811	-0.000346424	0.0246853	0.988823	18134	0.999658	No
Brain-Hippocampus	162	LINC00923	ENSG00000251209.7	15	97572185	97874550	-0.0229752	0.0228069	0.31549	18134	0.999658	No
Brain-Hippocampus	162	ARRDC4	ENSG00000140450.8	15	97960698	97973838	-0.00486693	0.00817879	0.552759	18134	0.999658	No
Brain-Hippocampus	162	AC144835.1	ENSG00000258483.2	15	98003081	98021777	-0.0163218	0.0176452	0.356558	18134	0.999658	No
Brain-Hippocampus	162	RP11-167B3.2	ENSG00000274312.1	15	98319687	98320237	-0.0168983	0.027527	0.540291	18134	0.999658	No
Brain-Hippocampus	162	IGF1R	ENSG00000140443.13	15	98648971	98964530	0.000464847	0.00363492	0.898425	18134	0.999658	No
Brain-Hippocampus	162	PGPEP1L	ENSG00000183571.10	15	98968230	99007795	-0.0173412	0.0237074	0.465715	18134	0.999658	No
Brain-Hippocampus	162	RP11-6O2.2	ENSG00000278090.1	15	99028538	99031053	-0.008997	0.0289754	0.756639	18134	0.999658	No
Brain-Hippocampus	162	SYNM	ENSG00000182253.14	15	99098217	99135593	-0.00310099	0.00591652	0.601021	18134	0.999658	No
Brain-Hippocampus	162	TTC23	ENSG00000103852.12	15	99136323	99251223	-0.0064904	0.00499085	0.19558	18134	0.999658	No
Brain-Hippocampus	162	LRRC28	ENSG00000168904.14	15	99251362	99390729	-0.000184302	0.00332011	0.955811	18134	0.999658	No
Brain-Hippocampus	162	RP11-20G13.5	ENSG00000274294.1	15	99416584	99417204	-0.0071867	0.0244001	0.768785	18134	0.999658	No
Brain-Hippocampus	162	MEF2A	ENSG00000068305.17	15	99565417	99715696	-0.00439318	0.00316691	0.16758	18134	0.999658	No
Brain-Hippocampus	162	LYSMD4	ENSG00000183060.15	15	99716467	99733561	0.00331791	0.00577097	0.56626	18134	0.999658	No
Brain-Hippocampus	162	CTD-2054N24.2	ENSG00000259363.5	15	99807023	99877148	-0.00814799	0.0165392	0.623033	18134	0.999658	No
Brain-Hippocampus	162	ADAMTS17	ENSG00000140470.13	15	99971589	100342005	-0.00635042	0.00620854	0.308142	18134	0.999658	No
Brain-Hippocampus	162	SPATA41	ENSG00000189419.6	15	100344457	100349655	-0.00312024	0.00934592	0.738984	18134	0.999658	No
Brain-Hippocampus	162	CERS3	ENSG00000154227.13	15	100400395	100544995	-0.0177381	0.0215301	0.411413	18134	0.999658	No
Brain-Hippocampus	162	RP11-526I2.5	ENSG00000270127.2	15	100547765	100550153	-0.0122283	0.0171155	0.476134	18134	0.999658	No
Brain-Hippocampus	162	LINS1	ENSG00000140471.16	15	100564692	100603214	0.0031225	0.00399092	0.4353	18134	0.999658	No
Brain-Hippocampus	162	ASB7	ENSG00000183475.12	15	100603010	100651705	-0.00253019	0.00294167	0.391192	18134	0.999658	No
Brain-Hippocampus	162	RP11-66B24.2	ENSG00000232386.9	15	100849561	100861756	-0.00588552	0.0111095	0.597107	18134	0.999658	No
Brain-Hippocampus	162	RP11-66B24.1	ENSG00000259604.5	15	100861843	100874369	-0.00465982	0.00972357	0.632523	18134	0.999658	No
Brain-Hippocampus	162	ALDH1A3	ENSG00000184254.16	15	100877714	100916626	-0.0248802	0.0081903	0.00284403	18134	0.999658	No
Brain-Hippocampus	162	LRRK1	ENSG00000154237.12	15	100919284	101078254	-0.00489573	0.00714698	0.494472	18134	0.999658	No
Brain-Hippocampus	162	CHSY1	ENSG00000131873.5	15	101175723	101251932	0.00616506	0.00526781	0.243858	18134	0.999658	No
Brain-Hippocampus	162	SELENOS	ENSG00000131871.14	15	101270817	101277450	0.00062918	0.00348646	0.857049	18134	0.999658	No
Brain-Hippocampus	162	SNRPA1	ENSG00000131876.16	15	101281510	101295255	0.00331273	0.00354536	0.351715	18134	0.999658	No
Brain-Hippocampus	162	PCSK6	ENSG00000140479.16	15	101297142	101525202	-0.00095383	0.00669344	0.886888	18134	0.999658	No
Brain-Hippocampus	162	TM2D3	ENSG00000184277.12	15	101621444	101652391	0.00142173	0.00390008	0.716005	18134	0.999658	No
Brain-Hippocampus	162	TARSL2	ENSG00000185418.15	15	101653598	101724604	0.00388576	0.00317915	0.223662	18134	0.999658	No
Brain-Hippocampus	162	AC140725.4	ENSG00000259553.5	15	101959848	101961408	-0.00549517	0.0240905	0.819897	18134	0.999658	No
Brain-Hippocampus	162	WASIR2	ENSG00000231439.4	16	22910	25123	0.0331943	0.0278852	0.235906	18134	0.999658	No
Brain-Hippocampus	162	POLR3K	ENSG00000161980.5	16	46407	51645	0.00372738	0.0038354	0.332809	18134	0.999658	No
Brain-Hippocampus	162	SNRNP25	ENSG00000161981.10	16	53010	57669	0.000704665	0.00337568	0.834949	18134	0.999658	No
Brain-Hippocampus	162	RHBDF1	ENSG00000007384.15	16	58059	76355	0.000855277	0.00413864	0.836579	18134	0.999658	No
Brain-Hippocampus	162	MPG	ENSG00000103152.11	16	77007	83256	0.00355991	0.00374171	0.343035	18134	0.999658	No
Brain-Hippocampus	162	NPRL3	ENSG00000103148.15	16	84274	138860	-1.93976e-05	0.00420649	0.996327	18134	0.999658	No
Brain-Hippocampus	162	HBZ	ENSG00000130656.4	16	152687	154503	-0.0189074	0.0237331	0.426993	18134	0.999658	No
Brain-Hippocampus	162	HBM	ENSG00000206177.6	16	165978	166768	0.0148858	0.0285284	0.602641	18134	0.999658	No
Brain-Hippocampus	162	HBA2	ENSG00000188536.12	16	172847	173710	0.00677275	0.0214879	0.753088	18134	0.999658	No
Brain-Hippocampus	162	HBA1	ENSG00000206172.8	16	176680	177522	-0.00398458	0.0245702	0.871405	18134	0.999658	No
Brain-Hippocampus	162	HBQ1	ENSG00000086506.2	16	180453	181181	0.0146721	0.0129373	0.258691	18134	0.999658	No
Brain-Hippocampus	162	LA16c-OS12.2	ENSG00000268836.1	16	185748	186294	-0.00269191	0.0149826	0.857672	18134	0.999658	No
Brain-Hippocampus	162	LUC7L	ENSG00000007392.16	16	188969	229463	0.00172181	0.00395139	0.66369	18134	0.999658	No
Brain-Hippocampus	162	FAM234A	ENSG00000167930.15	16	234546	266125	0.00219582	0.00413345	0.5961	18134	0.999658	No
Brain-Hippocampus	162	RGS11	ENSG00000076344.15	16	268301	275940	0.00638847	0.00505924	0.208784	18134	0.999658	No
Brain-Hippocampus	162	ARHGDIG	ENSG00000242173.8	16	271882	283010	-0.000142176	0.00431857	0.973784	18134	0.999658	No
Brain-Hippocampus	162	PDIA2	ENSG00000185615.15	16	283152	287215	0.031496	0.0097205	0.00149259	18134	0.999658	No
Brain-Hippocampus	162	AXIN1	ENSG00000103126.14	16	287440	352673	0.00405015	0.0031493	0.20055	18134	0.999658	No
Brain-Hippocampus	162	MRPL28	ENSG00000086504.15	16	367384	370527	0.00276689	0.00284518	0.332486	18134	0.999658	No
Brain-Hippocampus	162	TMEM8A	ENSG00000129925.10	16	370773	384396	0.00141276	0.00339259	0.677736	18134	0.999658	No
Brain-Hippocampus	162	NME4	ENSG00000103202.12	16	396725	400759	0.00045225	0.00331133	0.891562	18134	0.999658	No
Brain-Hippocampus	162	DECR2	ENSG00000242612.6	16	401826	412487	-0.000192571	0.00477148	0.967865	18134	0.999658	No
Brain-Hippocampus	162	RAB11FIP3	ENSG00000090565.15	16	425619	523011	-0.00179255	0.00352121	0.611503	18134	0.999658	No
Brain-Hippocampus	162	LINC00235	ENSG00000277142.1	16	525155	527407	0.00481128	0.00931732	0.606404	18134	0.999658	No
Brain-Hippocampus	162	CAPN15	ENSG00000103326.11	16	527717	554636	0.00158782	0.00389199	0.683918	18134	0.999658	No
Brain-Hippocampus	162	PRR35	ENSG00000161992.5	16	560422	565528	-0.0305719	0.0251387	0.225982	18134	0.999658	No
Brain-Hippocampus	162	PIGQ	ENSG00000007541.16	16	566995	584136	0.00225142	0.00410964	0.584675	18134	0.999658	No
Brain-Hippocampus	162	NHLRC4	ENSG00000257108.1	16	567564	569495	0.00342376	0.012214	0.779651	18134	0.999658	No
Brain-Hippocampus	162	RAB40C	ENSG00000197562.9	16	589357	629272	0.00116018	0.00395339	0.769601	18134	0.999658	No
Brain-Hippocampus	162	WFIKKN1	ENSG00000127578.6	16	630932	634116	0.00767333	0.0122932	0.533517	18134	0.999658	No
Brain-Hippocampus	162	METTL26	ENSG00000130731.15	16	634427	636366	-0.00327697	0.00276459	0.237892	18134	0.999658	No
Brain-Hippocampus	162	MCRIP2	ENSG00000172366.19	16	636817	648472	-0.000418191	0.00370772	0.910359	18134	0.999658	No
Brain-Hippocampus	162	WDR90	ENSG00000161996.18	16	649325	667833	0.00438338	0.00423611	0.302563	18134	0.999658	No
Brain-Hippocampus	162	RHOT2	ENSG00000140983.13	16	668086	674174	0.00205916	0.00276609	0.457863	18134	0.999658	No
Brain-Hippocampus	162	RHBDL1	ENSG00000103269.13	16	675666	678268	0.00161471	0.00413013	0.696422	18134	0.999658	No
Brain-Hippocampus	162	STUB1	ENSG00000103266.10	16	680224	681603	0.00407824	0.00361495	0.261182	18134	0.999658	No
Brain-Hippocampus	162	JMJD8	ENSG00000161999.11	16	681671	684439	1.66876e-05	0.00337322	0.99606	18134	0.999658	No
Brain-Hippocampus	162	WDR24	ENSG00000127580.15	16	684622	690444	-0.00339168	0.00343368	0.32497	18134	0.999658	No
Brain-Hippocampus	162	FBXL16	ENSG00000127585.11	16	692555	705829	-0.00590541	0.00739823	0.426096	18134	0.999658	No
Brain-Hippocampus	162	LA16c-380A1.1	ENSG00000259840.1	16	710746	711277	-0.00518758	0.0145788	0.722503	18134	0.999658	No
Brain-Hippocampus	162	METRN	ENSG00000103260.8	16	715115	719655	0.0075626	0.00405064	0.0639906	18134	0.999658	No
Brain-Hippocampus	162	FAM173A	ENSG00000103254.9	16	720975	722581	0.000207821	0.00434807	0.961947	18134	0.999658	No
Brain-Hippocampus	162	CCDC78	ENSG00000162004.16	16	722602	726846	0.00946949	0.00703253	0.180308	18134	0.999658	No
Brain-Hippocampus	162	HAGHL	ENSG00000103253.17	16	726936	735525	0.00812818	0.00490085	0.0994504	18134	0.999658	No
Brain-Hippocampus	162	NARFL	ENSG00000103245.13	16	729753	741329	-0.000159346	0.00309112	0.958961	18134	0.999658	No
Brain-Hippocampus	162	MSLN	ENSG00000102854.15	16	760762	768865	0.0269292	0.0171467	0.118552	18134	0.999658	No
Brain-Hippocampus	162	MSLNL	ENSG00000162006.9	16	769444	783370	0.0625671	0.024269	0.0109685	18134	0.999658	No
Brain-Hippocampus	162	RPUSD1	ENSG00000007376.7	16	784974	787981	-0.00394829	0.00443916	0.375302	18134	0.999658	No
Brain-Hippocampus	162	CHTF18	ENSG00000127586.16	16	788046	800737	1.03596e-05	0.00501646	0.998355	18134	0.999658	No
Brain-Hippocampus	162	GNG13	ENSG00000127588.4	16	798187	800686	-0.00471296	0.0242498	0.846183	18134	0.999658	No
Brain-Hippocampus	162	PRR25	ENSG00000167945.1	16	805443	813861	0.0251221	0.0195293	0.200433	18134	0.999658	No
Brain-Hippocampus	162	LA16c-360A4.1	ENSG00000275438.1	16	848525	849065	0.0701867	0.0226795	0.00237938	18134	0.999658	No
Brain-Hippocampus	162	LMF1	ENSG00000103227.18	16	853634	970999	-0.00178356	0.00392769	0.650461	18134	0.999658	No
Brain-Hippocampus	162	RP11-161M6.2	ENSG00000260807.6	16	975761	981596	0.00375819	0.00574555	0.514118	18134	0.999658	No
Brain-Hippocampus	162	SOX8	ENSG00000005513.9	16	981808	986979	-0.00048884	0.0045122	0.913883	18134	0.999658	No
Brain-Hippocampus	162	SSTR5	ENSG00000162009.8	16	1078781	1080142	-0.007021	0.0294513	0.811925	18134	0.999658	No
Brain-Hippocampus	162	C1QTNF8	ENSG00000184471.7	16	1090005	1096244	0.00416283	0.0174314	0.811601	18134	0.999658	No
Brain-Hippocampus	162	RP11-616M22.11	ENSG00000273551.1	16	1148224	1148754	-0.00188628	0.0240803	0.937675	18134	0.999658	No
Brain-Hippocampus	162	CACNA1H	ENSG00000196557.12	16	1153121	1221650	-0.00383811	0.00822729	0.641576	18134	0.999658	No
Brain-Hippocampus	162	TPSG1	ENSG00000116176.6	16	1221773	1225257	-0.0243078	0.021611	0.262603	18134	0.999658	No
Brain-Hippocampus	162	TPSB2	ENSG00000197253.13	16	1227272	1230184	0.0132881	0.0281719	0.637891	18134	0.999658	No
Brain-Hippocampus	162	TPSAB1	ENSG00000172236.16	16	1240696	1242554	0.0614636	0.0277634	0.0284578	18134	0.999658	No
Brain-Hippocampus	162	TPSD1	ENSG00000095917.13	16	1256059	1258998	0.0361271	0.0309211	0.244645	18134	0.999658	No
Brain-Hippocampus	162	UBE2I	ENSG00000103275.19	16	1309414	1327018	-0.00157141	0.00216466	0.469089	18134	0.999658	No
Brain-Hippocampus	162	BAIAP3	ENSG00000007516.13	16	1333601	1349239	-0.00918205	0.0101366	0.36658	18134	0.999658	No
Brain-Hippocampus	162	TSR3	ENSG00000007520.3	16	1349442	1351911	0.00495877	0.00283035	0.0819634	18134	0.999658	No
Brain-Hippocampus	162	GNPTG	ENSG00000090581.9	16	1351923	1363204	0.00451144	0.00289004	0.120774	18134	0.999658	No
Brain-Hippocampus	162	UNKL	ENSG00000059145.18	16	1364114	1414751	0.00132778	0.00419499	0.752083	18134	0.999658	No
Brain-Hippocampus	162	C16orf91	ENSG00000174109.4	16	1419744	1420800	-0.000104359	0.00424812	0.980436	18134	0.999658	No
Brain-Hippocampus	162	CCDC154	ENSG00000197599.12	16	1434383	1444556	0.0114085	0.00871289	0.192552	18134	0.999658	No
Brain-Hippocampus	162	CLCN7	ENSG00000103249.17	16	1444935	1475580	-0.00265815	0.00395211	0.502317	18134	0.999658	No
Brain-Hippocampus	162	PTX4	ENSG00000251692.7	16	1485886	1488981	-0.00146842	0.022312	0.947621	18134	0.999658	No
Brain-Hippocampus	162	TELO2	ENSG00000100726.14	16	1493344	1510426	0.0066457	0.00341926	0.0539492	18134	0.999658	No
Brain-Hippocampus	162	IFT140	ENSG00000187535.13	16	1510458	1612110	0.00116957	0.00389949	0.764677	18134	0.999658	No
Brain-Hippocampus	162	LA16c-385E7.1	ENSG00000260646.1	16	1512979	1514675	0.0124496	0.0218976	0.570581	18134	0.999658	No
Brain-Hippocampus	162	TMEM204	ENSG00000131634.13	16	1528688	1555580	0.00564019	0.0082148	0.493477	18134	0.999658	No
Brain-Hippocampus	162	CRAMP1	ENSG00000007545.15	16	1612325	1677908	-0.000684628	0.00219712	0.755806	18134	0.999658	No
Brain-Hippocampus	162	HN1L	ENSG00000206053.12	16	1678256	1702280	0.00447045	0.00641793	0.487236	18134	0.999658	No
Brain-Hippocampus	162	MAPK8IP3	ENSG00000138834.12	16	1706183	1770285	0.000378673	0.00279502	0.892426	18134	0.999658	No
Brain-Hippocampus	162	NME3	ENSG00000103024.7	16	1770318	1771730	0.0036955	0.00282438	0.192872	18134	0.999658	No
Brain-Hippocampus	162	MRPS34	ENSG00000074071.14	16	1771890	1773155	0.00100147	0.00300634	0.739542	18134	0.999658	No
Brain-Hippocampus	162	EME2	ENSG00000197774.12	16	1773207	1781708	0.00223501	0.00461003	0.628566	18134	0.999658	No
Brain-Hippocampus	162	SPSB3	ENSG00000162032.15	16	1776712	1782820	0.0011034	0.00325283	0.734958	18134	0.999658	No
Brain-Hippocampus	162	NUBP2	ENSG00000095906.16	16	1782901	1789191	0.000885539	0.00294347	0.763976	18134	0.999658	No
Brain-Hippocampus	162	IGFALS	ENSG00000099769.5	16	1790413	1794971	0.00148746	0.0106537	0.889162	18134	0.999658	No
Brain-Hippocampus	162	HAGH	ENSG00000063854.12	16	1795620	1826940	0.00177048	0.00388467	0.649269	18134	0.999658	No
Brain-Hippocampus	162	FAHD1	ENSG00000180185.11	16	1827195	1840207	-0.00808231	0.00516044	0.119558	18134	0.999658	No
Brain-Hippocampus	162	MEIOB	ENSG00000162039.14	16	1833983	1872178	0.00711409	0.0171068	0.678146	18134	0.999658	No
Brain-Hippocampus	162	MSRB1	ENSG00000198736.11	16	1938210	1943326	0.00258601	0.00398266	0.517196	18134	0.999658	No
Brain-Hippocampus	162	RPL3L	ENSG00000140986.7	16	1943974	1957606	-0.00943036	0.0171338	0.582926	18134	0.999658	No
Brain-Hippocampus	162	NDUFB10	ENSG00000140990.14	16	1959508	1961975	0.0005957	0.00322497	0.85372	18134	0.999658	No
Brain-Hippocampus	162	RPS2	ENSG00000140988.15	16	1962052	1964860	0.000812981	0.00321394	0.800674	18134	0.999658	No
Brain-Hippocampus	162	SNHG9	ENSG00000255198.4	16	1964959	1965509	-0.00123436	0.00754606	0.8703	18134	0.999658	No
Brain-Hippocampus	162	TBL3	ENSG00000183751.14	16	1972037	1982933	0.00108397	0.00304561	0.722442	18134	0.999658	No
Brain-Hippocampus	162	GFER	ENSG00000127554.12	16	1984207	1987749	0.00129233	0.00313481	0.680786	18134	0.999658	No
Brain-Hippocampus	162	SYNGR3	ENSG00000127561.14	16	1989660	1994275	-0.000422815	0.00579046	0.941895	18134	0.999658	No
Brain-Hippocampus	162	ZNF598	ENSG00000167962.13	16	1997933	2009823	0.0052968	0.00334298	0.115347	18134	0.999658	No
Brain-Hippocampus	162	NPW	ENSG00000183971.6	16	2009926	2020755	-0.0387719	0.0229602	0.0935122	18134	0.999658	No
Brain-Hippocampus	162	SLC9A3R2	ENSG00000065054.13	16	2025356	2039026	0.0039003	0.00531878	0.464598	18134	0.999658	No
Brain-Hippocampus	162	NTHL1	ENSG00000065057.7	16	2039815	2047464	0.00100652	0.00360392	0.780439	18134	0.999658	No
Brain-Hippocampus	162	TSC2	ENSG00000103197.16	16	2047867	2088709	0.000306172	0.0024898	0.902307	18134	0.999658	No
Brain-Hippocampus	162	PKD1	ENSG00000008710.19	16	2088721	2135898	0.00823337	0.00384828	0.03413	18134	0.999658	No
Brain-Hippocampus	162	RAB26	ENSG00000167964.12	16	2140803	2154165	0.00746365	0.00579243	0.199691	18134	0.999658	No
Brain-Hippocampus	162	SNHG19	ENSG00000260260.1	16	2154797	2155358	-0.00176552	0.00592874	0.766305	18134	0.999658	No
Brain-Hippocampus	162	TRAF7	ENSG00000131653.12	16	2155698	2177179	-0.00218169	0.00307138	0.478683	18134	0.999658	No
Brain-Hippocampus	162	CASKIN1	ENSG00000167971.15	16	2178130	2196525	-0.00214043	0.0050328	0.671273	18134	0.999658	No
Brain-Hippocampus	162	MLST8	ENSG00000167965.17	16	2204248	2209252	-0.000668072	0.00318573	0.834201	18134	0.999658	No
Brain-Hippocampus	162	BRICD5	ENSG00000182685.7	16	2209417	2211950	0.00720075	0.00439986	0.103963	18134	0.999658	No
Brain-Hippocampus	162	PGP	ENSG00000184207.8	16	2212156	2214807	-3.37943e-05	0.00311837	0.991369	18134	0.999658	No
Brain-Hippocampus	162	E4F1	ENSG00000167967.15	16	2223566	2235688	0.00258212	0.0027748	0.353683	18134	0.999658	No
Brain-Hippocampus	162	DNASE1L2	ENSG00000167968.12	16	2236914	2238711	0.0134157	0.00733483	0.0695213	18134	0.999658	No
Brain-Hippocampus	162	ECI1	ENSG00000167969.12	16	2239395	2252300	0.00109181	0.00276076	0.693094	18134	0.999658	No
Brain-Hippocampus	162	RNPS1	ENSG00000205937.11	16	2253116	2268412	-0.00183532	0.00196069	0.350856	18134	0.999658	No
Brain-Hippocampus	162	RP11-304L19.13	ENSG00000260778.5	16	2268623	2273418	-0.00437633	0.00775279	0.573328	18134	0.999658	No
Brain-Hippocampus	162	ABCA3	ENSG00000167972.13	16	2275881	2340746	0.00385843	0.00358683	0.283901	18134	0.999658	No
Brain-Hippocampus	162	CCNF	ENSG00000162063.12	16	2429394	2458809	0.00351209	0.00545987	0.521111	18134	0.999658	No
Brain-Hippocampus	162	RP11-715J22.4	ENSG00000260874.5	16	2456252	2459979	0.0215551	0.0207209	0.300013	18134	0.999658	No
Brain-Hippocampus	162	C16orf59	ENSG00000162062.14	16	2460080	2464949	-0.00696692	0.00625389	0.267183	18134	0.999658	No
Brain-Hippocampus	162	NTN3	ENSG00000162068.1	16	2471499	2474145	-0.0115502	0.0165261	0.485769	18134	0.999658	No
Brain-Hippocampus	162	TBC1D24	ENSG00000162065.12	16	2475051	2509560	0.0023833	0.00342225	0.487325	18134	0.999658	No
Brain-Hippocampus	162	ATP6V0C	ENSG00000185883.11	16	2513870	2520218	-0.0013765	0.00418033	0.742435	18134	0.999658	No
Brain-Hippocampus	162	AMDHD2	ENSG00000162066.14	16	2520357	2531422	0.00103614	0.00453828	0.819737	18134	0.999658	No
Brain-Hippocampus	162	PDPK1	ENSG00000140992.18	16	2537964	2603188	-0.000393428	0.00383746	0.918488	18134	0.999658	No
Brain-Hippocampus	162	CTD-3126B10.4	ENSG00000260176.1	16	2644084	2645214	-0.0268973	0.025611	0.295424	18134	0.999658	No
Brain-Hippocampus	162	KCTD5	ENSG00000167977.8	16	2682475	2709030	0.00174681	0.00313628	0.578439	18134	0.999658	No
Brain-Hippocampus	162	PRSS27	ENSG00000172382.9	16	2712418	2720551	-0.00155156	0.00704764	0.826073	18134	0.999658	No
Brain-Hippocampus	162	SRRM2	ENSG00000167978.16	16	2752329	2772538	0.000401786	0.00393761	0.918872	18134	0.999658	No
Brain-Hippocampus	162	ELOB	ENSG00000103363.14	16	2771604	2777297	0.000129889	0.00292996	0.964703	18134	0.999658	No
Brain-Hippocampus	162	CTD-2270P14.5	ENSG00000276791.1	16	2777319	2780568	-0.014712	0.0135198	0.278382	18134	0.999658	No
Brain-Hippocampus	162	PRSS21	ENSG00000007038.10	16	2817180	2826304	-0.0518312	0.0261364	0.0493124	18134	0.999658	No
Brain-Hippocampus	162	ZG16B	ENSG00000162078.11	16	2830169	2839567	-0.0399162	0.0468457	0.395626	18134	0.999658	No
Brain-Hippocampus	162	LA16c-325D7.2	ENSG00000263280.1	16	2866348	2867618	0.0193435	0.0199847	0.334756	18134	0.999658	No
Brain-Hippocampus	162	FLYWCH2	ENSG00000162076.12	16	2883186	2899382	0.00134503	0.00374383	0.719937	18134	0.999658	No
Brain-Hippocampus	162	FLYWCH1	ENSG00000059122.16	16	2911937	2951208	0.0114283	0.00621064	0.0678683	18134	0.999658	No
Brain-Hippocampus	162	KREMEN2	ENSG00000131650.13	16	2963944	2968023	0.0100062	0.00881044	0.258015	18134	0.999658	No
Brain-Hippocampus	162	PKMYT1	ENSG00000127564.16	16	2968384	2980539	0.00822498	0.00675328	0.225302	18134	0.999658	No
Brain-Hippocampus	162	PAQR4	ENSG00000162073.13	16	2969245	2973489	0.00815185	0.00524242	0.122209	18134	0.999658	No
Brain-Hippocampus	162	LA16c-380H5.6	ENSG00000274367.1	16	2981175	2981591	-0.00214137	0.0226336	0.92476	18134	0.999658	No
Brain-Hippocampus	162	LA16c-380H5.5	ENSG00000272079.2	16	3006120	3007388	0.00803519	0.0130002	0.537527	18134	0.999658	No
Brain-Hippocampus	162	CLDN9	ENSG00000213937.3	16	3012456	3014505	0.00575121	0.0123379	0.64184	18134	0.999658	No
Brain-Hippocampus	162	CLDN6	ENSG00000184697.6	16	3014712	3020071	0.0146012	0.0254843	0.567599	18134	0.999658	No
Brain-Hippocampus	162	TNFRSF12A	ENSG00000006327.13	16	3018485	3022383	-0.0106833	0.0114718	0.353323	18134	0.999658	No
Brain-Hippocampus	162	HCFC1R1	ENSG00000103145.10	16	3022620	3024030	-0.00135036	0.00309618	0.663409	18134	0.999658	No
Brain-Hippocampus	162	THOC6	ENSG00000131652.13	16	3024287	3027683	-0.00765663	0.00395028	0.0546052	18134	0.999658	No
Brain-Hippocampus	162	BICDL2	ENSG00000162069.14	16	3027756	3035337	-0.00446408	0.0135555	0.742408	18134	0.999658	No
Brain-Hippocampus	162	MMP25	ENSG00000008516.16	16	3046681	3060726	-0.00226363	0.0140153	0.871923	18134	0.999658	No
Brain-Hippocampus	162	IL32	ENSG00000008517.16	16	3065297	3082192	0.00535007	0.0117423	0.649367	18134	0.999658	No
Brain-Hippocampus	162	RP11-473M20.9	ENSG00000262370.5	16	3076911	3087100	0.0075966	0.0122591	0.536483	18134	0.999658	No
Brain-Hippocampus	162	ZNF205	ENSG00000122386.10	16	3112560	3120517	0.0033602	0.00379903	0.377948	18134	0.999658	No
Brain-Hippocampus	162	ZNF213	ENSG00000085644.13	16	3129777	3142805	-0.00643678	0.00458712	0.162762	18134	0.999658	No
Brain-Hippocampus	162	RP11-473M20.16	ENSG00000261889.1	16	3156736	3157483	0.0218813	0.0289854	0.451573	18134	0.999658	No
Brain-Hippocampus	162	OR1F1	ENSG00000168124.2	16	3204247	3205188	0.0195604	0.0200229	0.330303	18134	0.999658	No
Brain-Hippocampus	162	ZNF200	ENSG00000010539.11	16	3222325	3236221	0.00699629	0.00471129	0.139791	18134	0.999658	No
Brain-Hippocampus	162	MEFV	ENSG00000103313.12	16	3242028	3256627	-0.0108634	0.0178886	0.544649	18134	0.999658	No
Brain-Hippocampus	162	LINC00921	ENSG00000281005.1	16	3263743	3267567	-0.0112652	0.00946494	0.235979	18134	0.999658	No
Brain-Hippocampus	162	ZNF263	ENSG00000006194.9	16	3282943	3291460	0.00308702	0.0035318	0.38358	18134	0.999658	No
Brain-Hippocampus	162	TIGD7	ENSG00000140993.10	16	3298832	3305729	0.00249222	0.00498655	0.618009	18134	0.999658	No
Brain-Hippocampus	162	ZNF75A	ENSG00000162086.14	16	3308394	3318852	-0.00419123	0.00365947	0.254035	18134	0.999658	No
Brain-Hippocampus	162	OR2C1	ENSG00000168158.3	16	3355889	3357294	-0.00301705	0.0218136	0.890194	18134	0.999658	No
Brain-Hippocampus	162	MTRNR2L4	ENSG00000232196.3	16	3370979	3372740	0.00976314	0.0189769	0.607732	18134	0.999658	No
Brain-Hippocampus	162	ZSCAN32	ENSG00000140987.19	16	3382081	3401065	0.0100505	0.00933368	0.283421	18134	0.999658	No
Brain-Hippocampus	162	ZNF174	ENSG00000103343.12	16	3401235	3409370	0.00253649	0.00347162	0.466222	18134	0.999658	No
Brain-Hippocampus	162	ZNF597	ENSG00000167981.5	16	3432422	3443542	0.00264981	0.00565856	0.64031	18134	0.999658	No
Brain-Hippocampus	162	NAA60	ENSG00000122390.17	16	3443611	3486963	0.00245466	0.00279896	0.381994	18134	0.999658	No
Brain-Hippocampus	162	CLUAP1	ENSG00000103351.12	16	3500924	3539032	0.00278174	0.0043048	0.519211	18134	0.999658	No
Brain-Hippocampus	162	NLRC3	ENSG00000167984.17	16	3539049	3577400	-0.00784754	0.00792824	0.323969	18134	0.999658	No
Brain-Hippocampus	162	SLX4	ENSG00000188827.10	16	3581379	3611598	0.00323035	0.00391926	0.411215	18134	0.999658	No
Brain-Hippocampus	162	DNASE1	ENSG00000213918.10	16	3611728	3680143	-0.00111774	0.00349124	0.749327	18134	0.999658	No
Brain-Hippocampus	162	TRAP1	ENSG00000126602.10	16	3665971	3717597	0.00530567	0.00419406	0.207957	18134	0.999658	No
Brain-Hippocampus	162	CREBBP	ENSG00000005339.14	16	3725054	3880726	-0.000147615	0.00287051	0.95906	18134	0.999658	No
Brain-Hippocampus	162	ADCY9	ENSG00000162104.9	16	3953387	4116185	0.00362874	0.00355036	0.308507	18134	0.999658	No
Brain-Hippocampus	162	SRL	ENSG00000185739.13	16	4189374	4242080	0.0165691	0.0129048	0.20128	18134	0.999658	No
Brain-Hippocampus	162	LINC01569	ENSG00000262468.5	16	4245825	4253789	-0.00689133	0.00762998	0.367976	18134	0.999658	No
Brain-Hippocampus	162	TFAP4	ENSG00000090447.11	16	4257186	4273075	-0.00696359	0.00524663	0.186586	18134	0.999658	No
Brain-Hippocampus	162	GLIS2	ENSG00000126603.8	16	4314761	4339597	0.00514409	0.00477016	0.282715	18134	0.999658	No
Brain-Hippocampus	162	GLIS2-AS1	ENSG00000262686.1	16	4324667	4328340	0.00844739	0.013744	0.5398	18134	0.999658	No
Brain-Hippocampus	162	PAM16	ENSG00000217930.7	16	4331549	4355607	-0.000936672	0.00300601	0.755808	18134	0.999658	No
Brain-Hippocampus	162	CORO7	ENSG00000262246.5	16	4354542	4425705	-0.00500826	0.00509118	0.326953	18134	0.999658	No
Brain-Hippocampus	162	VASN	ENSG00000168140.4	16	4371848	4383528	-0.00326559	0.00974315	0.738	18134	0.999658	No
Brain-Hippocampus	162	DNAJA3	ENSG00000103423.13	16	4425805	4456775	0.000776211	0.00231627	0.738042	18134	0.999658	No
Brain-Hippocampus	162	NMRAL1	ENSG00000153406.13	16	4461680	4495763	0.00468796	0.00350563	0.183304	18134	0.999658	No
Brain-Hippocampus	162	HMOX2	ENSG00000103415.11	16	4475924	4510347	-0.00115972	0.00322258	0.719484	18134	0.999658	No
Brain-Hippocampus	162	CDIP1	ENSG00000089486.16	16	4510675	4538828	0.00252155	0.00317923	0.429043	18134	0.999658	No
Brain-Hippocampus	162	C16orf96	ENSG00000205832.7	16	4556490	4600714	-0.00465793	0.0074207	0.531227	18134	0.999658	No
Brain-Hippocampus	162	UBALD1	ENSG00000153443.12	16	4608883	4615027	-0.00591358	0.00348609	0.0920452	18134	0.999658	No
Brain-Hippocampus	162	MGRN1	ENSG00000102858.12	16	4616493	4690974	0.00116847	0.0045567	0.797996	18134	0.999658	No
Brain-Hippocampus	162	NUDT16L1	ENSG00000168101.14	16	4693694	4695859	0.00447405	0.00314006	0.156431	18134	0.999658	No
Brain-Hippocampus	162	ANKS3	ENSG00000168096.14	16	4696510	4734271	0.00233949	0.00288915	0.419459	18134	0.999658	No
Brain-Hippocampus	162	C16orf71	ENSG00000166246.13	16	4734379	4747634	-0.00151015	0.00807743	0.851963	18134	0.999658	No
Brain-Hippocampus	162	ZNF500	ENSG00000103199.13	16	4748239	4767624	-0.00166344	0.00456411	0.716063	18134	0.999658	No
Brain-Hippocampus	162	SEPT12	ENSG00000140623.13	16	4777669	4788396	-0.00828358	0.025156	0.74243	18134	0.999658	No
Brain-Hippocampus	162	SMIM22	ENSG00000267795.5	16	4788522	4796336	-0.00127753	0.0166923	0.939104	18134	0.999658	No
Brain-Hippocampus	162	ROGDI	ENSG00000067836.12	16	4796968	4802950	0.0041281	0.0039864	0.302199	18134	0.999658	No
Brain-Hippocampus	162	GLYR1	ENSG00000140632.16	16	4803203	4846210	-0.00102918	0.0024556	0.675774	18134	0.999658	No
Brain-Hippocampus	162	UBN1	ENSG00000118900.14	16	4846665	4882360	0.00284301	0.00312374	0.364319	18134	0.999658	No
Brain-Hippocampus	162	PPL	ENSG00000118898.15	16	4882507	4960741	-0.00516245	0.0101676	0.612438	18134	0.999658	No
Brain-Hippocampus	162	SEC14L5	ENSG00000103184.11	16	4958317	5019158	0.00716802	0.00628697	0.256175	18134	0.999658	No
Brain-Hippocampus	162	NAGPA	ENSG00000103174.11	16	5024844	5034141	0.00278276	0.00499478	0.578326	18134	0.999658	No
Brain-Hippocampus	162	NAGPA-AS1	ENSG00000267072.2	16	5033729	5043999	0.00165089	0.0101474	0.870996	18134	0.999658	No
Brain-Hippocampus	162	C16orf89	ENSG00000153446.15	16	5044122	5066110	0.00968164	0.00631542	0.127529	18134	0.999658	No
Brain-Hippocampus	162	ALG1	ENSG00000033011.11	16	5071819	5087379	0.000870562	0.00432789	0.840872	18134	0.999658	No
Brain-Hippocampus	162	EEF2KMT	ENSG00000118894.14	16	5084304	5097808	-0.000768002	0.00528672	0.884706	18134	0.999658	No
Brain-Hippocampus	162	RP11-420N3.2	ENSG00000260411.4	16	5239815	5600151	-0.0223391	0.0188035	0.236833	18134	0.999658	No
Brain-Hippocampus	162	RBFOX1	ENSG00000078328.19	16	6019094	7713338	-3.65449e-06	0.00576663	0.999495	18134	0.999771	No
Brain-Hippocampus	162	METTL22	ENSG00000067365.14	16	8621683	8649654	0.00449224	0.00366002	0.22174	18134	0.999658	No
Brain-Hippocampus	162	ABAT	ENSG00000183044.11	16	8674565	8784575	0.000102107	0.00423482	0.980798	18134	0.999658	No
Brain-Hippocampus	162	TMEM186	ENSG00000184857.7	16	8780384	8797648	-0.00363537	0.00477808	0.44803	18134	0.999658	No
Brain-Hippocampus	162	PMM2	ENSG00000140650.11	16	8788823	8848104	-0.0121718	0.0100053	0.225827	18134	0.999658	No
Brain-Hippocampus	162	CARHSP1	ENSG00000153048.10	16	8852942	8869012	-0.00202294	0.00420973	0.631594	18134	0.999658	No
Brain-Hippocampus	162	USP7	ENSG00000187555.14	16	8892094	8964514	0.000792189	0.00204175	0.69861	18134	0.999658	No
Brain-Hippocampus	162	C16orf72	ENSG00000182831.11	16	9091648	9121640	-0.000586545	0.00276128	0.83209	18134	0.999658	No
Brain-Hippocampus	162	LINC02177	ENSG00000261617.1	16	9355588	9408093	-0.00328165	0.0146431	0.822999	18134	0.999658	No
Brain-Hippocampus	162	RP11-297M9.1	ENSG00000260362.1	16	9666885	9676843	0.0127985	0.0266067	0.631249	18134	0.999658	No
Brain-Hippocampus	162	GRIN2A	ENSG00000183454.16	16	9753404	10182754	-0.014087	0.0081153	0.0847886	18134	0.999658	No
Brain-Hippocampus	162	ATF7IP2	ENSG00000166669.13	16	10326434	10483638	0.00723486	0.00636927	0.257938	18134	0.999658	No
Brain-Hippocampus	162	EMP2	ENSG00000213853.9	16	10528422	10580698	-0.00605935	0.00702926	0.390152	18134	0.999658	No
Brain-Hippocampus	162	TEKT5	ENSG00000153060.7	16	10627501	10694945	-0.0113402	0.0165075	0.493237	18134	0.999658	No
Brain-Hippocampus	162	NUBP1	ENSG00000103274.10	16	10743786	10765144	-0.00720274	0.00425715	0.0928863	18134	0.999658	No
Brain-Hippocampus	162	TVP23A	ENSG00000166676.14	16	10760919	10818794	0.00172331	0.00391127	0.660182	18134	0.999658	No
Brain-Hippocampus	162	CIITA	ENSG00000179583.18	16	10866222	10932281	0.0109225	0.00819777	0.184903	18134	0.999658	No
Brain-Hippocampus	162	CLEC16A	ENSG00000038532.14	16	10944488	11182189	0.00150149	0.00279787	0.592359	18134	0.999658	No
Brain-Hippocampus	162	RP11-396B14.2	ENSG00000263033.2	16	11196177	11224969	0.00701933	0.0126576	0.580083	18134	0.999658	No
Brain-Hippocampus	162	RMI2	ENSG00000175643.8	16	11249649	11351762	0.000763278	0.0124474	0.951191	18134	0.999658	No
Brain-Hippocampus	162	SOCS1	ENSG00000185338.4	16	11254405	11256179	-0.00509919	0.0115491	0.659514	18134	0.999658	No
Brain-Hippocampus	162	PRM2	ENSG00000122304.10	16	11275639	11276480	-0.0285259	0.0445323	0.522851	18134	0.999658	No
Brain-Hippocampus	162	PRM1	ENSG00000175646.3	16	11280836	11281350	0.00773684	0.0402886	0.847993	18134	0.999658	No
Brain-Hippocampus	162	CTD-3088G3.8	ENSG00000188897.8	16	11359845	11523588	-0.00124497	0.00890297	0.88899	18134	0.999658	No
Brain-Hippocampus	162	LITAF	ENSG00000189067.12	16	11547722	11636381	0.00133701	0.00418577	0.749886	18134	0.999658	No
Brain-Hippocampus	162	SNN	ENSG00000184602.5	16	11668414	11679079	0.00179329	0.00359051	0.618244	18134	0.999658	No
Brain-Hippocampus	162	TXNDC11	ENSG00000153066.12	16	11679160	11736233	0.00617988	0.00298552	0.0402947	18134	0.999658	No
Brain-Hippocampus	162	ZC3H7A	ENSG00000122299.11	16	11750586	11797267	0.000397059	0.00245693	0.871848	18134	0.999658	No
Brain-Hippocampus	162	RP11-486I11.2	ENSG00000277369.1	16	11797468	11798275	0.0193334	0.0107098	0.0731928	18134	0.999658	No
Brain-Hippocampus	162	RSL1D1	ENSG00000171490.12	16	11833850	11851585	0.0011706	0.00254027	0.645645	18134	0.999658	No
Brain-Hippocampus	162	GSPT1	ENSG00000103342.12	16	11868128	11916082	0.00168229	0.00223983	0.453867	18134	0.999658	No
Brain-Hippocampus	162	NPIPB2	ENSG00000234719.8	16	11927373	11976643	-0.00664493	0.0432296	0.878058	18134	0.999658	No
Brain-Hippocampus	162	SNX29	ENSG00000048471.13	16	11976737	12574289	0.00613223	0.0032893	0.0643738	18134	0.999658	No
Brain-Hippocampus	162	CPPED1	ENSG00000103381.11	16	12659799	12804017	-0.00311923	0.00347558	0.371008	18134	0.999658	No
Brain-Hippocampus	162	SHISA9	ENSG00000237515.8	16	12901620	13240413	-0.00027779	0.00723235	0.969416	18134	0.999658	No
Brain-Hippocampus	162	U91319.1	ENSG00000262801.5	16	13246316	13562918	0.018848	0.0187942	0.317656	18134	0.999658	No
Brain-Hippocampus	162	ERCC4	ENSG00000175595.14	16	13920157	13952345	-0.00193956	0.0040341	0.631415	18134	0.999658	No
Brain-Hippocampus	162	LINC02185	ENSG00000262097.1	16	14009280	14016016	-0.00622794	0.0183561	0.734904	18134	0.999658	No
Brain-Hippocampus	162	MKL2	ENSG00000186260.16	16	14071321	14266772	0.0127972	0.00633257	0.0452008	18134	0.999658	No
Brain-Hippocampus	162	CTA-276F8.1	ENSG00000276564.1	16	14150833	14153235	0.0121945	0.00716814	0.0911234	18134	0.999658	No
Brain-Hippocampus	162	MIR193BHG	ENSG00000262454.2	16	14301389	14326744	-0.0103621	0.00962853	0.283695	18134	0.999658	No
Brain-Hippocampus	162	PARN	ENSG00000140694.16	16	14435701	14632728	-0.00495642	0.00328055	0.13308	18134	0.999658	No
Brain-Hippocampus	162	BFAR	ENSG00000103429.10	16	14632815	14669236	0.00148854	0.00231658	0.521562	18134	0.999658	No
Brain-Hippocampus	162	PLA2G10	ENSG00000069764.9	16	14672545	14694669	0.0116629	0.0240573	0.628579	18134	0.999658	No
Brain-Hippocampus	162	NPIPA3	ENSG00000224712.12	16	14708944	14726338	0.0136039	0.0198638	0.494564	18134	0.999658	No
Brain-Hippocampus	162	NPIPA2	ENSG00000254852.8	16	14748066	14765413	0.00277909	0.0118266	0.814563	18134	0.999658	No
Brain-Hippocampus	162	NOMO1	ENSG00000103512.14	16	14833681	14896160	0.00362673	0.00381506	0.343428	18134	0.999658	No
Brain-Hippocampus	162	NPIPA1	ENSG00000183426.16	16	14937414	14952056	0.00839818	0.0114513	0.464552	18134	0.999658	No
Brain-Hippocampus	162	PDXDC1	ENSG00000179889.18	16	14974591	15139339	0.00162173	0.00335543	0.629627	18134	0.999658	No
Brain-Hippocampus	162	NTAN1	ENSG00000157045.8	16	15038574	15056079	0.00209657	0.0041263	0.612183	18134	0.999658	No
Brain-Hippocampus	162	RRN3	ENSG00000085721.12	16	15060022	15094317	0.00539667	0.00329818	0.104032	18134	0.999658	No
Brain-Hippocampus	162	NPIPA5	ENSG00000183793.13	16	15363624	15381047	-0.017803	0.0262378	0.498559	18134	0.999658	No
Brain-Hippocampus	162	MPV17L	ENSG00000156968.8	16	15395754	15413268	0.00643252	0.00548268	0.24269	18134	0.999658	No
Brain-Hippocampus	162	C16orf45	ENSG00000166780.10	16	15434295	15625015	0.00338858	0.00399933	0.398281	18134	0.999658	No
Brain-Hippocampus	162	KIAA0430	ENSG00000166783.21	16	15594386	15643166	-0.00118655	0.00330464	0.720094	18134	0.999658	No
Brain-Hippocampus	162	NDE1	ENSG00000072864.14	16	15643267	15726353	-0.00630276	0.00545712	0.250074	18134	0.999658	No
Brain-Hippocampus	162	CTB-193M12.5	ENSG00000280206.1	16	15701237	15702118	9.57399e-05	0.00682036	0.98882	18134	0.999658	No
Brain-Hippocampus	162	MYH11	ENSG00000133392.17	16	15703172	15857033	-0.00527194	0.0159131	0.740916	18134	0.999658	No
Brain-Hippocampus	162	FOPNL	ENSG00000133393.12	16	15865720	15888625	0.00189534	0.00280544	0.500412	18134	0.999658	No
Brain-Hippocampus	162	ABCC1	ENSG00000103222.18	16	15949577	16143074	-0.000440086	0.00512204	0.931653	18134	0.999658	No
Brain-Hippocampus	162	ABCC6	ENSG00000091262.15	16	16148928	16223522	-0.000300771	0.0102069	0.976534	18134	0.999658	No
Brain-Hippocampus	162	NOMO3	ENSG00000103226.17	16	16232495	16294814	-0.00106277	0.0145274	0.941786	18134	0.999658	No
Brain-Hippocampus	162	AC138969.4	ENSG00000183889.12	16	16322305	16350590	-0.0387502	0.0219825	0.0801199	18134	0.999658	No
Brain-Hippocampus	162	NPIPA7	ENSG00000214967.5	16	16379055	16393954	-0.0236836	0.026658	0.375838	18134	0.999658	No
Brain-Hippocampus	162	XYLT1	ENSG00000103489.11	16	17101769	17470881	-0.00127308	0.00525704	0.809005	18134	0.999658	No
Brain-Hippocampus	162	NPIPA8	ENSG00000214940.8	16	18317942	18334850	5.86299e-05	0.029583	0.998422	18134	0.999658	No
Brain-Hippocampus	162	RP11-1212A22.4	ENSG00000233024.7	16	18358086	18374952	-0.0199261	0.016824	0.238267	18134	0.999658	No
Brain-Hippocampus	162	NOMO2	ENSG00000185164.14	16	18417325	18562211	0.00207709	0.00701162	0.767489	18134	0.999658	No
Brain-Hippocampus	162	RPS15A	ENSG00000134419.15	16	18781295	18790383	0.00107965	0.00282617	0.703028	18134	0.999658	No
Brain-Hippocampus	162	ARL6IP1	ENSG00000170540.14	16	18791667	18801678	-0.00516398	0.00305817	0.0935257	18134	0.999658	No
Brain-Hippocampus	162	SMG1	ENSG00000157106.16	16	18804853	18926454	0.00320884	0.00290489	0.271213	18134	0.999658	No
Brain-Hippocampus	162	TMC7	ENSG00000170537.12	16	18983934	19063804	-0.00367383	0.0052197	0.482702	18134	0.999658	No
Brain-Hippocampus	162	RP11-626G11.1	ENSG00000261357.1	16	19065991	19066694	-0.0122646	0.0157872	0.438546	18134	0.999658	No
Brain-Hippocampus	162	COQ7	ENSG00000167186.10	16	19067692	19080095	0.00143093	0.00295412	0.62887	18134	0.999658	No
Brain-Hippocampus	162	RP11-626G11.4	ENSG00000260430.1	16	19086856	19098110	0.0299608	0.0223637	0.182512	18134	0.999658	No
Brain-Hippocampus	162	RP11-626G11.6	ENSG00000278389.1	16	19111035	19111484	-0.0255478	0.0223894	0.25579	18134	0.999658	No
Brain-Hippocampus	162	ITPRIPL2	ENSG00000205730.6	16	19113932	19120708	-0.00178953	0.00615709	0.771752	18134	0.999658	No
Brain-Hippocampus	162	SYT17	ENSG00000103528.16	16	19167971	19268334	-0.00641214	0.00556545	0.25123	18134	0.999658	No
Brain-Hippocampus	162	CLEC19A	ENSG00000261210.7	16	19285739	19322145	-0.00657566	0.022154	0.767047	18134	0.999658	No
Brain-Hippocampus	162	TMC5	ENSG00000103534.16	16	19410496	19499113	-0.0354194	0.0196424	0.073506	18134	0.999658	No
Brain-Hippocampus	162	GDE1	ENSG00000006007.11	16	19501890	19522145	0.00199732	0.00304635	0.513129	18134	0.999658	No
Brain-Hippocampus	162	CCP110	ENSG00000103540.16	16	19523811	19553408	0.00178709	0.00423434	0.673638	18134	0.999658	No
Brain-Hippocampus	162	C16orf62	ENSG00000103544.14	16	19555240	19701163	-0.0015329	0.00221372	0.489799	18134	0.999658	No
Brain-Hippocampus	162	KNOP1	ENSG00000103550.13	16	19701934	19717694	0.00980296	0.00793705	0.218866	18134	0.999658	No
Brain-Hippocampus	162	IQCK	ENSG00000174628.16	16	19716456	19856690	-0.0124919	0.00473239	0.00923984	18134	0.999658	No
Brain-Hippocampus	162	GPRC5B	ENSG00000167191.11	16	19858468	19886167	-0.00263297	0.005144	0.609561	18134	0.999658	No
Brain-Hippocampus	162	GP2	ENSG00000169347.16	16	20309572	20327808	-0.00992335	0.0273814	0.717591	18134	0.999658	No
Brain-Hippocampus	162	ACSM5	ENSG00000183549.10	16	20409534	20441249	-0.00792071	0.010436	0.449141	18134	0.999658	No
Brain-Hippocampus	162	ACSM1	ENSG00000166743.9	16	20623237	20698890	-0.0318808	0.0194453	0.103352	18134	0.999658	No
Brain-Hippocampus	162	THUMPD1	ENSG00000066654.13	16	20702816	20742084	0.00358461	0.00216863	0.100585	18134	0.999658	No
Brain-Hippocampus	162	ERI2	ENSG00000196678.13	16	20780193	20896381	-0.00511387	0.00381776	0.18258	18134	0.999658	No
Brain-Hippocampus	162	AC004381.6	ENSG00000005189.19	16	20806677	20849668	0.00357277	0.00736622	0.62842	18134	0.999658	No
Brain-Hippocampus	162	DCUN1D3	ENSG00000188215.9	16	20854925	20868980	0.00290058	0.0039124	0.459704	18134	0.999658	No
Brain-Hippocampus	162	LYRM1	ENSG00000102897.9	16	20899868	20925006	0.0037232	0.00331966	0.263968	18134	0.999658	No
Brain-Hippocampus	162	DNAH3	ENSG00000158486.13	16	20933111	21159441	0.0233245	0.020983	0.26822	18134	0.999658	No
Brain-Hippocampus	162	TMEM159	ENSG00000011638.10	16	21158377	21180616	0.00592849	0.00843724	0.483436	18134	0.999658	No
Brain-Hippocampus	162	CRYM	ENSG00000103316.10	16	21238874	21303083	0.00452627	0.0116371	0.697903	18134	0.999658	No
Brain-Hippocampus	162	NPIPB3	ENSG00000169246.16	16	21402237	21440719	0.00664334	0.0159268	0.677231	18134	0.999658	No
Brain-Hippocampus	162	METTL9	ENSG00000197006.13	16	21597218	21657473	-0.00219339	0.00280162	0.435007	18134	0.999658	No
Brain-Hippocampus	162	IGSF6	ENSG00000140749.8	16	21639537	21652660	-0.00638126	0.00837192	0.44721	18134	0.999658	No
Brain-Hippocampus	162	OTOA	ENSG00000155719.16	16	21678514	21760729	-0.025385	0.0264497	0.338838	18134	0.999658	No
Brain-Hippocampus	162	RP11-645C24.5	ENSG00000260306.1	16	21794095	21795759	0.0139476	0.014066	0.323113	18134	0.999658	No
Brain-Hippocampus	162	NPIPB4	ENSG00000185864.16	16	21834569	21866308	-0.00482823	0.00979821	0.62295	18134	0.999658	No
Brain-Hippocampus	162	UQCRC2	ENSG00000140740.10	16	21952660	21983660	0.00169186	0.00292258	0.563592	18134	0.999658	No
Brain-Hippocampus	162	PDZD9	ENSG00000155714.13	16	21983865	22001110	0.00872951	0.0112406	0.438702	18134	0.999658	No
Brain-Hippocampus	162	C16orf52	ENSG00000185716.11	16	22008209	22087534	0.00316804	0.00365518	0.387575	18134	0.999658	No
Brain-Hippocampus	162	VWA3A	ENSG00000175267.14	16	22092540	22156966	0.00263218	0.0081994	0.748673	18134	0.999658	No
Brain-Hippocampus	162	SDR42E2	ENSG00000183921.7	16	22165583	22191754	0.000366976	0.0137381	0.978727	18134	0.999658	No
Brain-Hippocampus	162	EEF2K	ENSG00000103319.11	16	22206282	22288390	-0.000149716	0.00560764	0.978738	18134	0.999658	No
Brain-Hippocampus	162	POLR3E	ENSG00000058600.15	16	22297375	22335103	0.00304663	0.00265247	0.252679	18134	0.999658	No
Brain-Hippocampus	162	CDR2	ENSG00000140743.7	16	22345936	22433665	0.000394886	0.00492083	0.936155	18134	0.999658	No
Brain-Hippocampus	162	NPIPB5	ENSG00000243716.10	16	22504851	22536521	0.00355232	0.0068051	0.602489	18134	0.999658	No
Brain-Hippocampus	162	CTC-591M7.1	ENSG00000283213.1	16	22806289	22813680	0.0106166	0.01824	0.561469	18134	0.999658	No
Brain-Hippocampus	162	HS3ST2	ENSG00000122254.6	16	22814177	22916338	-0.0174335	0.0120825	0.151291	18134	0.999658	No
Brain-Hippocampus	162	RP11-20G6.2	ENSG00000261090.1	16	23020337	23023611	0.0124979	0.0262068	0.634182	18134	0.999658	No
Brain-Hippocampus	162	USP31	ENSG00000103404.14	16	23064174	23149270	-0.00230936	0.003872	0.551855	18134	0.999658	No
Brain-Hippocampus	162	SCNN1G	ENSG00000166828.2	16	23182715	23216883	-0.0243541	0.0187888	0.197039	18134	0.999658	No
Brain-Hippocampus	162	COG7	ENSG00000168434.12	16	23388493	23445961	0.00223805	0.0034117	0.512906	18134	0.999658	No
Brain-Hippocampus	162	CTD-2270L9.4	ENSG00000260136.5	16	23452758	23457606	-0.0123871	0.0132693	0.35216	18134	0.999658	No
Brain-Hippocampus	162	GGA2	ENSG00000103365.15	16	23463542	23521995	-0.0018903	0.0029772	0.526515	18134	0.999658	No
Brain-Hippocampus	162	EARS2	ENSG00000103356.15	16	23522014	23557361	0.00174837	0.00381636	0.647573	18134	0.999658	No
Brain-Hippocampus	162	UBFD1	ENSG00000103353.15	16	23557732	23574389	0.0017002	0.00239971	0.479811	18134	0.999658	No
Brain-Hippocampus	162	NDUFAB1	ENSG00000004779.9	16	23581002	23596356	-0.0017848	0.00397135	0.653825	18134	0.999658	No
Brain-Hippocampus	162	PALB2	ENSG00000083093.9	16	23603160	23641310	-0.00116662	0.0035971	0.746178	18134	0.999658	No
Brain-Hippocampus	162	DCTN5	ENSG00000166847.9	16	23641392	23677455	0.000150495	0.00235318	0.949098	18134	0.999658	No
Brain-Hippocampus	162	PLK1	ENSG00000166851.14	16	23678822	23690325	0.00217952	0.00605976	0.719635	18134	0.999658	No
Brain-Hippocampus	162	CHP2	ENSG00000166869.2	16	23756063	23758951	0.000960054	0.0182443	0.958108	18134	0.999658	No
Brain-Hippocampus	162	PRKCB	ENSG00000166501.12	16	23836001	24220611	-0.00737637	0.00789854	0.351969	18134	0.999658	No
Brain-Hippocampus	162	CACNG3	ENSG00000006116.3	16	24255553	24362801	0.00286234	0.0086102	0.740057	18134	0.999658	No
Brain-Hippocampus	162	RBBP6	ENSG00000122257.18	16	24537693	24572863	0.00409348	0.00357336	0.253934	18134	0.999658	No
Brain-Hippocampus	162	TNRC6A	ENSG00000090905.18	16	24610209	24827632	0.00243379	0.00238917	0.310114	18134	0.999658	No
Brain-Hippocampus	162	LINC01567	ENSG00000224310.1	16	24661422	24671062	0.0190793	0.0247612	0.442283	18134	0.999658	No
Brain-Hippocampus	162	SLC5A11	ENSG00000158865.12	16	24845841	24911628	-0.00839998	0.0120646	0.487428	18134	0.999658	No
Brain-Hippocampus	162	ARHGAP17	ENSG00000140750.16	16	24919385	25015666	-0.00346143	0.00287963	0.231377	18134	0.999658	No
Brain-Hippocampus	162	LINC02175	ENSG00000262155.1	16	25066937	25068943	-0.0059351	0.0115561	0.608349	18134	0.999658	No
Brain-Hippocampus	162	LCMT1-AS1	ENSG00000260448.5	16	25085592	25111555	-0.00732156	0.00759483	0.336699	18134	0.999658	No
Brain-Hippocampus	162	LCMT1	ENSG00000205629.11	16	25111729	25178231	-0.00128386	0.0027769	0.644559	18134	0.999658	No
Brain-Hippocampus	162	AQP8	ENSG00000103375.10	16	25215731	25228940	0.0142759	0.0164169	0.386016	18134	0.999658	No
Brain-Hippocampus	162	ZKSCAN2	ENSG00000155592.15	16	25236001	25257931	-0.00219937	0.00395314	0.578852	18134	0.999658	No
Brain-Hippocampus	162	CTD-2547G23.4	ENSG00000274925.1	16	25257952	25261066	-0.00450918	0.00557228	0.419763	18134	0.999658	No
Brain-Hippocampus	162	HS3ST4	ENSG00000182601.6	16	25692026	26137688	-0.00517778	0.0110316	0.639543	18134	0.999658	No
Brain-Hippocampus	162	KDM8	ENSG00000155666.11	16	27203495	27221768	-0.000377377	0.00494836	0.939319	18134	0.999658	No
Brain-Hippocampus	162	NSMCE1	ENSG00000169189.16	16	27224991	27268794	0.00404862	0.0028327	0.155161	18134	0.999658	No
Brain-Hippocampus	162	IL4R	ENSG00000077238.13	16	27314102	27364778	0.00637678	0.00819444	0.437774	18134	0.999658	No
Brain-Hippocampus	162	IL21R	ENSG00000103522.15	16	27402162	27452042	0.0155553	0.0186088	0.404629	18134	0.999658	No
Brain-Hippocampus	162	GTF3C1	ENSG00000077235.17	16	27459555	27549913	0.00368301	0.00257329	0.154589	18134	0.999658	No
Brain-Hippocampus	162	KIAA0556	ENSG00000047578.12	16	27550152	27780369	0.0014519	0.00393964	0.713029	18134	0.999658	No
Brain-Hippocampus	162	GSG1L	ENSG00000169181.12	16	27787535	28063509	-0.00161193	0.0065126	0.804877	18134	0.999658	No
Brain-Hippocampus	162	XPO6	ENSG00000169180.11	16	28097979	28211920	-0.00108116	0.00242271	0.656099	18134	0.999658	No
Brain-Hippocampus	162	RP11-57A19.7	ENSG00000283662.1	16	28258686	28292173	-0.0129229	0.0183827	0.483229	18134	0.999658	No
Brain-Hippocampus	162	RP11-57A19.2	ENSG00000246465.1	16	28284885	28287067	-0.0160128	0.0149719	0.286675	18134	0.999658	No
Brain-Hippocampus	162	SBK1	ENSG00000188322.4	16	28292519	28323849	-0.00169857	0.00560244	0.7622	18134	0.999658	No
Brain-Hippocampus	162	NPIPB6	ENSG00000198156.10	16	28342555	28363508	-0.0092616	0.0092183	0.316776	18134	0.999658	No
Brain-Hippocampus	162	EIF3CL	ENSG00000205609.12	16	28379579	28403879	0.00514076	0.0168528	0.760789	18134	0.999658	No
Brain-Hippocampus	162	NPIPB7	ENSG00000233232.6	16	28456372	28471175	0.0114184	0.0170836	0.50499	18134	0.999658	No
Brain-Hippocampus	162	CLN3	ENSG00000188603.18	16	28474111	28495098	-0.0064555	0.00292301	0.0288351	18134	0.999658	No
Brain-Hippocampus	162	APOBR	ENSG00000184730.10	16	28495576	28498970	-0.00145901	0.00739973	0.843979	18134	0.999658	No
Brain-Hippocampus	162	IL27	ENSG00000197272.2	16	28499362	28512051	-0.0143781	0.0270339	0.595671	18134	0.999658	No
Brain-Hippocampus	162	NUPR1	ENSG00000176046.8	16	28532708	28539174	-0.00163215	0.0069715	0.815236	18134	0.999658	No
Brain-Hippocampus	162	SGF29	ENSG00000176476.8	16	28581055	28591790	-0.00895079	0.00468299	0.0580046	18134	0.999658	No
Brain-Hippocampus	162	SULT1A2	ENSG00000197165.10	16	28591943	28597109	0.00488473	0.0140112	0.727891	18134	0.999658	No
Brain-Hippocampus	162	SULT1A1	ENSG00000196502.11	16	28605196	28623625	0.00482706	0.00759744	0.526235	18134	0.999658	No
Brain-Hippocampus	162	EIF3C	ENSG00000184110.14	16	28688558	28735730	-0.0009048	0.00804988	0.910668	18134	0.999658	No
Brain-Hippocampus	162	NPIPB9	ENSG00000196993.8	16	28751787	28772807	-0.0164792	0.0222912	0.460982	18134	0.999658	No
Brain-Hippocampus	162	RP11-1348G14.4	ENSG00000251417.2	16	28802743	28817828	0.000429157	0.0104706	0.967365	18134	0.999658	No
Brain-Hippocampus	162	ATXN2L	ENSG00000168488.18	16	28824138	28837237	-0.000723719	0.00256125	0.777928	18134	0.999658	No
Brain-Hippocampus	162	TUFM	ENSG00000178952.10	16	28842411	28846408	0.00320293	0.00267843	0.233787	18134	0.999658	No
Brain-Hippocampus	162	SH2B1	ENSG00000178188.14	16	28846600	28874212	0.000759639	0.0023615	0.748178	18134	0.999658	No
Brain-Hippocampus	162	ATP2A1	ENSG00000196296.13	16	28878405	28904420	-0.0232309	0.012867	0.0731513	18134	0.999658	No
Brain-Hippocampus	162	RABEP2	ENSG00000177548.12	16	28904510	28936511	-0.00463537	0.00378031	0.222186	18134	0.999658	No
Brain-Hippocampus	162	CD19	ENSG00000177455.12	16	28931939	28939346	-0.013142	0.0230517	0.569516	18134	0.999658	No
Brain-Hippocampus	162	NFATC2IP	ENSG00000176953.12	16	28950807	28967097	-0.00119314	0.00333155	0.720781	18134	0.999658	No
Brain-Hippocampus	162	SPNS1	ENSG00000169682.17	16	28975089	28984548	-0.00331405	0.00308001	0.283784	18134	0.999658	No
Brain-Hippocampus	162	LAT	ENSG00000213658.11	16	28984826	28990783	-0.000114687	0.00625002	0.985386	18134	0.999658	No
Brain-Hippocampus	162	RP11-426C22.5	ENSG00000260517.2	16	29139661	29217860	0.0162037	0.0129944	0.214488	18134	0.999658	No
Brain-Hippocampus	162	RP11-426C22.4	ENSG00000259807.1	16	29217170	29220031	0.00660138	0.0164728	0.68922	18134	0.999658	No
Brain-Hippocampus	162	RP11-426C22.6	ENSG00000260953.1	16	29262273	29264479	-0.0513739	0.0308659	0.098264	18134	0.999658	No
Brain-Hippocampus	162	NPIPB11	ENSG00000254206.5	16	29381354	29404029	0.0392736	0.0204076	0.0563248	18134	0.999658	No
Brain-Hippocampus	162	BOLA2	ENSG00000183336.8	16	29453593	29454964	0.00334026	0.0116341	0.774453	18134	0.999658	No
Brain-Hippocampus	162	SULT1A4	ENSG00000213648.10	16	29459889	29464966	0.0410137	0.0160867	0.0118632	18134	0.999658	No
Brain-Hippocampus	162	NPIPB12	ENSG00000169203.16	16	29483642	29505999	0.0152456	0.0141045	0.281599	18134	0.999658	No
Brain-Hippocampus	162	SPN	ENSG00000197471.11	16	29662979	29670876	-0.00399197	0.00791633	0.614864	18134	0.999658	No
Brain-Hippocampus	162	QPRT	ENSG00000103485.17	16	29679008	29698699	-0.000475361	0.00552662	0.931579	18134	0.999658	No
Brain-Hippocampus	162	C16orf54	ENSG00000185905.3	16	29742463	29746006	0.0287596	0.0161319	0.0767891	18134	0.999658	No
Brain-Hippocampus	162	KIF22	ENSG00000079616.12	16	29790719	29805385	0.000429633	0.00396138	0.91379	18134	0.999658	No
Brain-Hippocampus	162	MAZ	ENSG00000103495.13	16	29806106	29809771	-0.00416622	0.00400442	0.299944	18134	0.999658	No
Brain-Hippocampus	162	PRRT2	ENSG00000167371.17	16	29811986	29815892	-0.00665597	0.0047596	0.164195	18134	0.999658	No
Brain-Hippocampus	162	PAGR1	ENSG00000280789.1	16	29815952	29820117	0.000913468	0.00416242	0.826615	18134	0.999658	No
Brain-Hippocampus	162	MVP	ENSG00000013364.18	16	29820394	29848039	0.00857276	0.00492854	0.0841607	18134	0.999658	No
Brain-Hippocampus	162	CDIPT	ENSG00000103502.13	16	29858357	29863736	0.00346965	0.00269461	0.200001	18134	0.999658	No
Brain-Hippocampus	162	SEZ6L2	ENSG00000174938.14	16	29871159	29899547	-0.00203184	0.005402	0.707392	18134	0.999658	No
Brain-Hippocampus	162	ASPHD1	ENSG00000174939.10	16	29900375	29906127	0.00826196	0.00458103	0.0734572	18134	0.999658	No
Brain-Hippocampus	162	KCTD13	ENSG00000174943.9	16	29905012	29926835	-0.00804903	0.00453959	0.0783911	18134	0.999658	No
Brain-Hippocampus	162	TMEM219	ENSG00000149932.16	16	29940885	29973052	0.000999882	0.00206619	0.629194	18134	0.999658	No
Brain-Hippocampus	162	TAOK2	ENSG00000149930.17	16	29973641	29992261	0.00205751	0.00232074	0.376828	18134	0.999658	No
Brain-Hippocampus	162	HIRIP3	ENSG00000149929.15	16	29992321	29996436	0.00634284	0.00382911	0.0998643	18134	0.999658	No
Brain-Hippocampus	162	INO80E	ENSG00000169592.14	16	29995294	30005508	-0.000671317	0.00313708	0.830863	18134	0.999658	No
Brain-Hippocampus	162	DOC2A	ENSG00000149927.17	16	30005794	30023270	-0.00639598	0.00812549	0.432524	18134	0.999658	No
Brain-Hippocampus	162	FAM57B	ENSG00000149926.13	16	30024703	30052978	-0.00829793	0.00528646	0.118752	18134	0.999658	No
Brain-Hippocampus	162	ALDOA	ENSG00000149925.17	16	30053090	30070420	-0.000512936	0.00387009	0.894749	18134	0.999658	No
Brain-Hippocampus	162	PPP4C	ENSG00000149923.13	16	30075978	30085377	0.0040391	0.00242867	0.0985313	18134	0.999658	No
Brain-Hippocampus	162	TBX6	ENSG00000149922.10	16	30085793	30091887	-0.0159523	0.0073946	0.0326896	18134	0.999658	No
Brain-Hippocampus	162	YPEL3	ENSG00000090238.11	16	30092314	30096244	-0.00718621	0.0032453	0.0284222	18134	0.999658	No
Brain-Hippocampus	162	GDPD3	ENSG00000102886.14	16	30104810	30113856	0.0157085	0.00794185	0.0498994	18134	0.999658	No
Brain-Hippocampus	162	MAPK3	ENSG00000102882.11	16	30114105	30123506	-0.00512678	0.00325854	0.117899	18134	0.999658	No
Brain-Hippocampus	162	CORO1A	ENSG00000102879.15	16	30182827	30189076	-0.00665263	0.00668686	0.32151	18134	0.999658	No
Brain-Hippocampus	162	BOLA2B	ENSG00000169627.7	16	30192934	30194306	-0.053855	0.0297579	0.0724762	18134	0.999658	No
Brain-Hippocampus	162	SLX1A	ENSG00000132207.17	16	30194740	30197561	-0.00529545	0.0115666	0.64779	18134	0.999658	No
Brain-Hippocampus	162	SULT1A3	ENSG00000261052.5	16	30199231	30204310	0.0246131	0.0132801	0.065933	18134	0.999658	No
Brain-Hippocampus	162	RP11-347C12.3	ENSG00000258130.7	16	30204316	30209071	-0.0423767	0.0248416	0.090249	18134	0.999658	No
Brain-Hippocampus	162	NPIPB13	ENSG00000198064.13	16	30222937	30254510	-0.00268963	0.0148867	0.856885	18134	0.999658	No
Brain-Hippocampus	162	CD2BP2	ENSG00000169217.8	16	30350766	30355361	0.00277194	0.00220809	0.211441	18134	0.999658	No
Brain-Hippocampus	162	RP11-347C12.10	ENSG00000260219.2	16	30355441	30357101	-0.0160224	0.0108277	0.141185	18134	0.999658	No
Brain-Hippocampus	162	TBC1D10B	ENSG00000169221.13	16	30357105	30370264	-0.00117662	0.00265654	0.65851	18134	0.999658	No
Brain-Hippocampus	162	MYLPF	ENSG00000180209.11	16	30370934	30377991	-0.0459071	0.0233026	0.0508074	18134	0.999658	No
Brain-Hippocampus	162	ZNF48	ENSG00000180035.12	16	30378106	30400108	-0.00482611	0.00347907	0.16759	18134	0.999658	No
Brain-Hippocampus	162	SEPT1	ENSG00000180096.11	16	30378210	30395991	-0.00636389	0.00695823	0.361982	18134	0.999658	No
Brain-Hippocampus	162	ZNF771	ENSG00000179965.11	16	30407297	30431108	-0.00388908	0.0057585	0.500559	18134	0.999658	No
Brain-Hippocampus	162	DCTPP1	ENSG00000179958.8	16	30423619	30424533	-0.00024452	0.00416593	0.953279	18134	0.999658	No
Brain-Hippocampus	162	SEPHS2	ENSG00000179918.18	16	30443631	30446181	-0.0032098	0.00350607	0.361505	18134	0.999658	No
Brain-Hippocampus	162	ITGAL	ENSG00000005844.17	16	30472658	30523185	0.00619205	0.00834877	0.459529	18134	0.999658	No
Brain-Hippocampus	162	ZNF768	ENSG00000169957.9	16	30524001	30526821	0.00474446	0.00296351	0.11164	18134	0.999658	No
Brain-Hippocampus	162	ZNF747	ENSG00000169955.7	16	30530367	30534751	-0.00194497	0.00276222	0.482519	18134	0.999658	No
Brain-Hippocampus	162	ZNF764	ENSG00000169951.9	16	30553764	30558498	0.00348411	0.0039659	0.381169	18134	0.999658	No
Brain-Hippocampus	162	ZNF688	ENSG00000229809.8	16	30569346	30572734	-0.00370415	0.00321566	0.251322	18134	0.999658	No
Brain-Hippocampus	162	ZNF785	ENSG00000197162.9	16	30573740	30585771	-2.64118e-05	0.00315312	0.993329	18134	0.999658	No
Brain-Hippocampus	162	ZNF689	ENSG00000156853.12	16	30602558	30624012	-0.00268635	0.00417095	0.52059	18134	0.999658	No
Brain-Hippocampus	162	PRR14	ENSG00000156858.11	16	30650729	30656440	-0.000128591	0.00237026	0.956812	18134	0.999658	No
Brain-Hippocampus	162	FBRS	ENSG00000156860.15	16	30658431	30670814	0.00152967	0.00296394	0.606604	18134	0.999658	No
Brain-Hippocampus	162	SRCAP	ENSG00000080603.16	16	30699141	30741409	0.00050358	0.00294022	0.864257	18134	0.999658	No
Brain-Hippocampus	162	TMEM265	ENSG00000281991.1	16	30741741	30744281	0.0040472	0.00438182	0.357266	18134	0.999658	No
Brain-Hippocampus	162	PHKG2	ENSG00000156873.15	16	30748270	30761176	0.00260386	0.00271917	0.33992	18134	0.999658	No
Brain-Hippocampus	162	CCDC189	ENSG00000196118.11	16	30761198	30762710	-0.0103124	0.0088236	0.244501	18134	0.999658	No
Brain-Hippocampus	162	RNF40	ENSG00000103549.21	16	30763118	30776307	0.00454758	0.00410879	0.270281	18134	0.999658	No
Brain-Hippocampus	162	ZNF629	ENSG00000102870.5	16	30778449	30787202	0.00149314	0.00324664	0.646299	18134	0.999658	No
Brain-Hippocampus	162	RP11-2C24.7	ENSG00000274678.1	16	30821513	30821884	0.0191187	0.0202148	0.345891	18134	0.999658	No
Brain-Hippocampus	162	BCL7C	ENSG00000099385.11	16	30833626	30894547	0.00150561	0.00309107	0.626961	18134	0.999658	No
Brain-Hippocampus	162	CTF1	ENSG00000150281.6	16	30896607	30903560	-0.0114599	0.00616811	0.0652806	18134	0.999658	No
Brain-Hippocampus	162	FBXL19	ENSG00000099364.16	16	30924097	30948783	-0.00368053	0.00444567	0.409142	18134	0.999658	No
Brain-Hippocampus	162	ORAI3	ENSG00000175938.6	16	30949066	30956461	-0.00390768	0.00426175	0.360761	18134	0.999658	No
Brain-Hippocampus	162	RP11-1072A3.4	ENSG00000275263.1	16	30956872	30957199	-0.033518	0.0217507	0.125571	18134	0.999658	No
Brain-Hippocampus	162	SETD1A	ENSG00000099381.17	16	30957294	30984629	-0.00284396	0.00327675	0.386924	18134	0.999658	No
Brain-Hippocampus	162	HSD3B7	ENSG00000099377.13	16	30988271	30989152	0.000240671	0.00770051	0.975112	18134	0.999658	No
Brain-Hippocampus	162	STX1B	ENSG00000099365.10	16	30989256	31010661	-0.00653847	0.0041835	0.120329	18134	0.999658	No
Brain-Hippocampus	162	STX4	ENSG00000103496.14	16	31032889	31042975	-0.00175015	0.00315774	0.580297	18134	0.999658	No
Brain-Hippocampus	162	RP11-196G11.2	ENSG00000260911.2	16	31043150	31049868	-0.00440875	0.0096335	0.647915	18134	0.999658	No
Brain-Hippocampus	162	RP11-196G11.6	ENSG00000232748.3	16	31056460	31062803	0.0135204	0.0148073	0.362765	18134	0.999658	No
Brain-Hippocampus	162	ZNF668	ENSG00000167394.12	16	31063813	31074320	-0.0083776	0.00550449	0.130275	18134	0.999658	No
Brain-Hippocampus	162	ZNF646	ENSG00000167395.10	16	31074422	31084118	0.00148344	0.00332103	0.655797	18134	0.999658	No
Brain-Hippocampus	162	PRSS53	ENSG00000151006.7	16	31084197	31088963	-0.00403167	0.00613604	0.512228	18134	0.999658	No
Brain-Hippocampus	162	VKORC1	ENSG00000167397.14	16	31090842	31095980	4.22335e-05	0.00297657	0.9887	18134	0.999658	No
Brain-Hippocampus	162	BCKDK	ENSG00000103507.13	16	31106107	31112791	-0.00127361	0.00286169	0.656967	18134	0.999658	No
Brain-Hippocampus	162	KAT8	ENSG00000103510.19	16	31115754	31131393	-0.00359437	0.00246143	0.146454	18134	0.999658	No
Brain-Hippocampus	162	PRSS8	ENSG00000052344.15	16	31131605	31135762	0.00277527	0.0226388	0.902608	18134	0.999658	No
Brain-Hippocampus	162	PRSS36	ENSG00000178226.10	16	31138925	31150094	0.00443713	0.0104677	0.672297	18134	0.999658	No
Brain-Hippocampus	162	FUS	ENSG00000089280.18	16	31180110	31194871	-0.000879294	0.00339381	0.795948	18134	0.999658	No
Brain-Hippocampus	162	PYCARD	ENSG00000103490.13	16	31201485	31202459	-0.00709102	0.00581834	0.224994	18134	0.999658	No
Brain-Hippocampus	162	TRIM72	ENSG00000177238.13	16	31214021	31231537	3.953e-05	0.0130553	0.997588	18134	0.999658	No
Brain-Hippocampus	162	PYDC1	ENSG00000169900.7	16	31215962	31217359	0.030244	0.0177694	0.090969	18134	0.999658	No
Brain-Hippocampus	162	ITGAM	ENSG00000169896.16	16	31259990	31332892	0.0132423	0.00630749	0.0375714	18134	0.999658	No
Brain-Hippocampus	162	ITGAX	ENSG00000140678.16	16	31355134	31382997	0.0242153	0.00878051	0.00659511	18134	0.999658	No
Brain-Hippocampus	162	COX6A2	ENSG00000156885.5	16	31427731	31428151	0.0325551	0.0131157	0.0142421	18134	0.999658	No
Brain-Hippocampus	162	ZNF843	ENSG00000176723.9	16	31432593	31443160	0.000933394	0.00524883	0.859114	18134	0.999658	No
Brain-Hippocampus	162	RP11-452L6.1	ENSG00000261474.1	16	31449535	31453493	-0.0054345	0.00682485	0.427217	18134	0.999658	No
Brain-Hippocampus	162	ARMC5	ENSG00000140691.16	16	31459737	31467166	0.00505009	0.00395928	0.204242	18134	0.999658	No
Brain-Hippocampus	162	TGFB1I1	ENSG00000140682.18	16	31472109	31477960	-0.01005	0.00672468	0.137299	18134	0.999658	No
Brain-Hippocampus	162	SLC5A2	ENSG00000140675.12	16	31483002	31489338	0.00465733	0.0199226	0.815504	18134	0.999658	No
Brain-Hippocampus	162	C16orf58	ENSG00000140688.16	16	31489471	31509309	0.00467355	0.00355693	0.19102	18134	0.999658	No
Brain-Hippocampus	162	AHSP	ENSG00000169877.9	16	31527864	31528803	-0.0216299	0.034598	0.532872	18134	0.999658	No
Brain-Hippocampus	162	ZNF720	ENSG00000197302.10	16	31713229	31794869	0.000488392	0.00365369	0.893855	18134	0.999658	No
Brain-Hippocampus	162	ZNF267	ENSG00000185947.14	16	31873758	31917357	0.00510512	0.00628172	0.417772	18134	0.999658	No
Brain-Hippocampus	162	TP53TG3D	ENSG00000205456.11	16	32252719	32255922	0.0662917	0.0335019	0.049807	18134	0.999658	No
Brain-Hippocampus	162	SHCBP1	ENSG00000171241.8	16	46580554	46621626	-0.00944924	0.00830749	0.257299	18134	0.999658	No
Brain-Hippocampus	162	RP11-46D6.1	ENSG00000261512.2	16	46622861	46624451	0.00599352	0.0129765	0.644887	18134	0.999658	No
Brain-Hippocampus	162	VPS35	ENSG00000069329.16	16	46656132	46689194	0.00147122	0.00251141	0.558945	18134	0.999658	No
Brain-Hippocampus	162	ORC6	ENSG00000091651.8	16	46689643	46698394	-0.00575011	0.00580441	0.323567	18134	0.999658	No
Brain-Hippocampus	162	MYLK3	ENSG00000140795.12	16	46703369	46763246	-0.0192365	0.0160745	0.233442	18134	0.999658	No
Brain-Hippocampus	162	C16orf87	ENSG00000155330.9	16	46796607	46831411	0.00751974	0.00449644	0.0966831	18134	0.999658	No
Brain-Hippocampus	162	GPT2	ENSG00000166123.13	16	46884378	46931297	0.000328022	0.00383853	0.932022	18134	0.999658	No
Brain-Hippocampus	162	DNAJA2	ENSG00000069345.11	16	46955362	46973788	0.000798396	0.00205656	0.698444	18134	0.999658	No
Brain-Hippocampus	162	NETO2	ENSG00000171208.9	16	47077703	47143997	0.00565225	0.00622261	0.365259	18134	0.999658	No
Brain-Hippocampus	162	ITFG1	ENSG00000129636.12	16	47154387	47464149	0.00557912	0.00317013	0.0806082	18134	0.999658	No
Brain-Hippocampus	162	PHKB	ENSG00000102893.15	16	47461275	47701523	0.00250597	0.00239849	0.297912	18134	0.999658	No
Brain-Hippocampus	162	LINC02192	ENSG00000261325.1	16	47849314	47887130	0.00576666	0.0176961	0.745008	18134	0.999658	No
Brain-Hippocampus	162	LINC02134	ENSG00000260450.1	16	47965672	47971687	-0.00120416	0.0246175	0.961057	18134	0.999658	No
Brain-Hippocampus	162	ABCC12	ENSG00000140798.15	16	48082973	48156018	0.0104483	0.0170141	0.540148	18134	0.999658	No
Brain-Hippocampus	162	ABCC11	ENSG00000121270.15	16	48166910	48247568	0.00852233	0.0122027	0.486086	18134	0.999658	No
Brain-Hippocampus	162	LONP2	ENSG00000102910.13	16	48244296	48357349	5.63061e-05	0.00273782	0.983621	18134	0.999658	No
Brain-Hippocampus	162	SIAH1	ENSG00000196470.11	16	48360531	48448402	0.000199217	0.00422487	0.962458	18134	0.999658	No
Brain-Hippocampus	162	N4BP1	ENSG00000102921.7	16	48538726	48610209	-0.000383591	0.0026304	0.884266	18134	0.999658	No
Brain-Hippocampus	162	RP11-42I10.1	ENSG00000260086.2	16	48623436	48744921	-0.0227199	0.0202167	0.263013	18134	0.999658	No
Brain-Hippocampus	162	CBLN1	ENSG00000102924.11	16	49277917	49281831	-0.0133098	0.0131191	0.312077	18134	0.999658	No
Brain-Hippocampus	162	RP11-491F9.5	ENSG00000260769.1	16	49337167	49338993	0.00560426	0.0268871	0.835191	18134	0.999658	No
Brain-Hippocampus	162	ZNF423	ENSG00000102935.11	16	49487524	49857919	-0.00685588	0.00436435	0.118467	18134	0.999658	No
Brain-Hippocampus	162	CNEP1R1	ENSG00000205423.11	16	50024410	50037088	0.00441937	0.00352948	0.21261	18134	0.999658	No
Brain-Hippocampus	162	HEATR3	ENSG00000155393.12	16	50065941	50106387	1.20991e-05	0.00518109	0.99814	18134	0.999658	No
Brain-Hippocampus	162	PAPD5	ENSG00000121274.12	16	50152918	50235310	0.00471888	0.00418369	0.261281	18134	0.999658	No
Brain-Hippocampus	162	ADCY7	ENSG00000121281.12	16	50246137	50313036	0.00552145	0.00901947	0.541418	18134	0.999658	No
Brain-Hippocampus	162	BRD7	ENSG00000166164.15	16	50313487	50368934	-0.00190614	0.00241437	0.431157	18134	0.999658	No
Brain-Hippocampus	162	NKD1	ENSG00000140807.6	16	50548330	50649249	0.00232924	0.00496103	0.639438	18134	0.999658	No
Brain-Hippocampus	162	SNX20	ENSG00000167208.14	16	50671640	50681353	0.0074454	0.0120214	0.536695	18134	0.999658	No
Brain-Hippocampus	162	NOD2	ENSG00000167207.11	16	50693603	50733077	-0.0232362	0.0118759	0.0523866	18134	0.999658	No
Brain-Hippocampus	162	CYLD	ENSG00000083799.17	16	50742050	50801935	-0.00304074	0.00309917	0.328213	18134	0.999658	No
Brain-Hippocampus	162	CTD-2034I21.1	ENSG00000260042.1	16	50856614	50879278	-0.0279284	0.03039	0.359676	18134	0.999658	No
Brain-Hippocampus	162	LINC02187	ENSG00000263082.1	16	50880209	50884101	-0.0202107	0.0264487	0.446067	18134	0.999658	No
Brain-Hippocampus	162	LINC02128	ENSG00000261241.5	16	50884209	50901061	-0.0503656	0.0288756	0.0833145	18134	0.999658	No
Brain-Hippocampus	162	SALL1	ENSG00000103449.11	16	51135975	51151367	-0.00564271	0.00548143	0.305057	18134	0.999658	No
Brain-Hippocampus	162	LINC01571	ENSG00000260057.5	16	51762519	51773173	-0.0218882	0.0232795	0.348716	18134	0.999658	No
Brain-Hippocampus	162	TOX3	ENSG00000103460.16	16	52438005	52547802	0.0146702	0.00949297	0.124514	18134	0.999658	No
Brain-Hippocampus	162	RP11-467J12.4	ENSG00000277639.2	16	53035690	53052873	-0.002064	0.0200877	0.918309	18134	0.999658	No
Brain-Hippocampus	162	CHD9	ENSG00000177200.16	16	53055033	53329150	0.000444177	0.00316074	0.888444	18134	0.999658	No
Brain-Hippocampus	162	RBL2	ENSG00000103479.15	16	53433977	53491039	-0.00348508	0.00380246	0.360963	18134	0.999658	No
Brain-Hippocampus	162	AKTIP	ENSG00000166971.16	16	53491650	53504411	0.00343817	0.00294516	0.245035	18134	0.999658	No
Brain-Hippocampus	162	RPGRIP1L	ENSG00000103494.12	16	53597683	53703938	-0.00198103	0.00429002	0.644959	18134	0.999658	No
Brain-Hippocampus	162	FTO	ENSG00000140718.20	16	53701692	54158512	-0.00106675	0.00299405	0.72216	18134	0.999658	No
Brain-Hippocampus	162	IRX3	ENSG00000177508.11	16	54283304	54286763	-0.0111346	0.0143153	0.437993	18134	0.999658	No
Brain-Hippocampus	162	RP11-434E6.4	ENSG00000277559.1	16	54290965	54292422	-0.0151414	0.0250217	0.546071	18134	0.999658	No
Brain-Hippocampus	162	CRNDE	ENSG00000245694.9	16	54845189	54929189	-0.0143615	0.015342	0.350839	18134	0.999658	No
Brain-Hippocampus	162	IRX5	ENSG00000176842.14	16	54930862	54934485	-0.0472465	0.0249466	0.0603008	18134	0.999658	No
Brain-Hippocampus	162	IRX6	ENSG00000159387.7	16	55323760	55330760	0.0132103	0.0309676	0.670338	18134	0.999658	No
Brain-Hippocampus	162	MMP2	ENSG00000087245.12	16	55389700	55506691	0.0103584	0.00825581	0.211686	18134	0.999658	No
Brain-Hippocampus	162	LPCAT2	ENSG00000087253.12	16	55508998	55586670	0.00265056	0.0063123	0.6752	18134	0.999658	No
Brain-Hippocampus	162	RP11-212I21.4	ENSG00000261997.1	16	55538200	55541837	-0.0172905	0.0171534	0.315197	18134	0.999658	No
Brain-Hippocampus	162	CAPNS2	ENSG00000256812.1	16	55566672	55567687	0.0187518	0.0279057	0.502712	18134	0.999658	No
Brain-Hippocampus	162	CES1	ENSG00000198848.12	16	55802851	55833337	0.00947316	0.021184	0.655434	18134	0.999658	No
Brain-Hippocampus	162	CES5A	ENSG00000159398.15	16	55846154	55956031	-0.0114035	0.0151878	0.454015	18134	0.999658	No
Brain-Hippocampus	162	RP11-461O7.1	ENSG00000246379.6	16	56092987	56191094	-0.00950385	0.00599932	0.115415	18134	0.999658	No
Brain-Hippocampus	162	GNAO1	ENSG00000087258.14	16	56191347	56357457	-0.00181226	0.00412576	0.661154	18134	0.999658	No
Brain-Hippocampus	162	AMFR	ENSG00000159461.14	16	56361452	56425538	0.0013432	0.00274434	0.625293	18134	0.999658	No
Brain-Hippocampus	162	NUDT21	ENSG00000167005.13	16	56429133	56452199	0.00565381	0.00267264	0.036163	18134	0.999658	No
Brain-Hippocampus	162	OGFOD1	ENSG00000087263.16	16	56451490	56479100	0.000413307	0.0028579	0.88522	18134	0.999658	No
Brain-Hippocampus	162	BBS2	ENSG00000125124.11	16	56466836	56520283	-0.0010908	0.00384077	0.776826	18134	0.999658	No
Brain-Hippocampus	162	MT3	ENSG00000087250.8	16	56589074	56591088	0.00903606	0.00512214	0.0798931	18134	0.999658	No
Brain-Hippocampus	162	MT2A	ENSG00000125148.6	16	56608199	56609497	0.000241105	0.00762683	0.974826	18134	0.999658	No
Brain-Hippocampus	162	MT1E	ENSG00000169715.14	16	56625475	56627112	0.00189963	0.00941148	0.840333	18134	0.999658	No
Brain-Hippocampus	162	MT1M	ENSG00000205364.3	16	56632233	56633986	0.00745676	0.00865301	0.390297	18134	0.999658	No
Brain-Hippocampus	162	MT1A	ENSG00000205362.11	16	56638666	56640087	-0.00570256	0.0119378	0.633617	18134	0.999658	No
Brain-Hippocampus	162	MT1F	ENSG00000198417.6	16	56657694	56660698	-0.00345259	0.010021	0.730961	18134	0.999658	No
Brain-Hippocampus	162	MT1G	ENSG00000125144.13	16	56666731	56668065	-0.00216529	0.0150887	0.886099	18134	0.999658	No
Brain-Hippocampus	162	MT1H	ENSG00000205358.3	16	56669814	56671129	-0.0208816	0.0268242	0.43761	18134	0.999658	No
Brain-Hippocampus	162	MT1X	ENSG00000187193.8	16	56682424	56684196	0.00428415	0.0103026	0.678169	18134	0.999658	No
Brain-Hippocampus	162	NUP93	ENSG00000102900.12	16	56730105	56850286	-0.00396785	0.00406615	0.330835	18134	0.999658	No
Brain-Hippocampus	162	SLC12A3	ENSG00000070915.9	16	56865207	56915850	-0.00339356	0.022874	0.882273	18134	0.999658	No
Brain-Hippocampus	162	HERPUD1	ENSG00000051108.14	16	56932048	56944863	0.00706051	0.00711308	0.322613	18134	0.999658	No
Brain-Hippocampus	162	CETP	ENSG00000087237.10	16	56961850	56983845	-0.0129153	0.0195683	0.510332	18134	0.999658	No
Brain-Hippocampus	162	NLRC5	ENSG00000140853.15	16	56989485	57083531	-0.00634732	0.00683684	0.354798	18134	0.999658	No
Brain-Hippocampus	162	CPNE2	ENSG00000140848.16	16	57092537	57148367	-0.0010941	0.00462819	0.813468	18134	0.999658	No
Brain-Hippocampus	162	FAM192A	ENSG00000172775.16	16	57152466	57186116	-0.00412634	0.00250608	0.101898	18134	0.999658	No
Brain-Hippocampus	162	RSPRY1	ENSG00000159579.13	16	57186137	57240475	-0.00163684	0.0025339	0.519351	18134	0.999658	No
Brain-Hippocampus	162	ARL2BP	ENSG00000102931.7	16	57245098	57248643	0.00478331	0.00862214	0.579937	18134	0.999658	No
Brain-Hippocampus	162	PLLP	ENSG00000102934.9	16	57249039	57284687	-0.000200244	0.00445676	0.964227	18134	0.999658	No
Brain-Hippocampus	162	CX3CL1	ENSG00000006210.6	16	57372458	57385048	0.0118249	0.00780592	0.132061	18134	0.999658	No
Brain-Hippocampus	162	CIAPIN1	ENSG00000005194.14	16	57428169	57447436	0.000618981	0.00297111	0.835272	18134	0.999658	No
Brain-Hippocampus	162	COQ9	ENSG00000088682.13	16	57447529	57461275	-0.000817571	0.00278606	0.769613	18134	0.999658	No
Brain-Hippocampus	162	POLR2C	ENSG00000102978.12	16	57462387	57471921	0.000240677	0.00280984	0.931863	18134	0.999658	No
Brain-Hippocampus	162	DOK4	ENSG00000125170.10	16	57472011	57487327	0.00424109	0.00449405	0.346942	18134	0.999658	No
Brain-Hippocampus	162	CCDC102A	ENSG00000135736.5	16	57512178	57536599	0.000620495	0.00644809	0.923476	18134	0.999658	No
Brain-Hippocampus	162	ADGRG5	ENSG00000159618.15	16	57542421	57591681	-0.019859	0.0159664	0.215651	18134	0.999658	No
Brain-Hippocampus	162	ADGRG1	ENSG00000205336.11	16	57610652	57665580	-0.000871975	0.00434981	0.84141	18134	0.999658	No
Brain-Hippocampus	162	ADGRG3	ENSG00000182885.16	16	57668187	57689378	0.00457215	0.0198658	0.81831	18134	0.999658	No
Brain-Hippocampus	162	DRC7	ENSG00000159625.14	16	57694793	57731805	-0.0135922	0.0108105	0.210734	18134	0.999658	No
Brain-Hippocampus	162	KATNB1	ENSG00000140854.12	16	57735730	57757250	-0.000627906	0.00372462	0.866368	18134	0.999658	No
Brain-Hippocampus	162	KIFC3	ENSG00000140859.15	16	57758217	57863053	0.00249324	0.00377381	0.50991	18134	0.999658	No
Brain-Hippocampus	162	CNGB1	ENSG00000070729.13	16	57882340	57971116	-0.0300578	0.0164447	0.0697066	18134	0.999658	No
Brain-Hippocampus	162	TEPP	ENSG00000159648.11	16	57976435	57987571	0.022813	0.0229623	0.322182	18134	0.999658	No
Brain-Hippocampus	162	ZNF319	ENSG00000166188.2	16	57994668	58000453	0.00110274	0.00362221	0.761247	18134	0.999658	No
Brain-Hippocampus	162	USB1	ENSG00000103005.11	16	58001373	58021618	-0.00355386	0.00309941	0.253492	18134	0.999658	No
Brain-Hippocampus	162	MMP15	ENSG00000102996.4	16	58025566	58046901	-0.00851673	0.00692315	0.220692	18134	0.999658	No
Brain-Hippocampus	162	CFAP20	ENSG00000070761.7	16	58113588	58129450	-0.00246561	0.00347999	0.479805	18134	0.999658	No
Brain-Hippocampus	162	CSNK2A2	ENSG00000070770.8	16	58157907	58197920	-0.00300659	0.00197341	0.129877	18134	0.999658	No
Brain-Hippocampus	162	CCDC113	ENSG00000103021.9	16	58231157	58283836	-0.00493598	0.00447467	0.271879	18134	0.999658	No
Brain-Hippocampus	162	PRSS54	ENSG00000103023.11	16	58284405	58295047	0.0206276	0.0211986	0.3322	18134	0.999658	No
Brain-Hippocampus	162	GINS3	ENSG00000181938.13	16	58295080	58406144	0.00058126	0.00648149	0.92867	18134	0.999658	No
Brain-Hippocampus	162	LINC02137	ENSG00000260186.5	16	58421326	58462470	0.0354932	0.0215803	0.102275	18134	0.999658	No
Brain-Hippocampus	162	NDRG4	ENSG00000103034.14	16	58462846	58513628	0.00709626	0.00420888	0.094019	18134	0.999658	No
Brain-Hippocampus	162	SETD6	ENSG00000103037.11	16	58515479	58521181	0.00302529	0.00418613	0.471073	18134	0.999658	No
Brain-Hippocampus	162	CNOT1	ENSG00000125107.17	16	58521183	58629886	-0.00218538	0.00294899	0.459898	18134	0.999658	No
Brain-Hippocampus	162	SLC38A7	ENSG00000103042.8	16	58665109	58685104	-0.00603396	0.0032355	0.0642851	18134	0.999658	No
Brain-Hippocampus	162	GOT2	ENSG00000125166.12	16	58707131	58734357	-0.00201881	0.00335256	0.548035	18134	0.999658	No
Brain-Hippocampus	162	CDH8	ENSG00000150394.13	16	61647242	62037035	0.00436461	0.00659144	0.508954	18134	0.999658	No
Brain-Hippocampus	162	RP11-368L12.1	ENSG00000260658.5	16	63314264	63618046	0.0252103	0.0249024	0.313111	18134	0.999658	No
Brain-Hippocampus	162	CDH11	ENSG00000140937.13	16	64943753	65126112	0.00528954	0.00462613	0.254822	18134	0.999658	No
Brain-Hippocampus	162	CDH5	ENSG00000179776.17	16	66366622	66404786	-0.00331166	0.0083659	0.692816	18134	0.999658	No
Brain-Hippocampus	162	LINC00920	ENSG00000246898.1	16	66408524	66412135	0.0486097	0.0212938	0.0239481	18134	0.999658	No
Brain-Hippocampus	162	BEAN1	ENSG00000166546.13	16	66427297	66493529	-0.00738708	0.00774896	0.342081	18134	0.999658	No
Brain-Hippocampus	162	TK2	ENSG00000166548.15	16	66508003	66552544	0.00174356	0.00238901	0.466716	18134	0.999658	No
Brain-Hippocampus	162	CKLF	ENSG00000217555.12	16	66552563	66566251	0.00129596	0.00433526	0.765434	18134	0.999658	No
Brain-Hippocampus	162	CMTM1	ENSG00000089505.17	16	66566393	66579137	-0.00117972	0.00657857	0.857939	18134	0.999658	No
Brain-Hippocampus	162	CMTM2	ENSG00000140932.9	16	66579448	66588275	0.0106504	0.0107114	0.32179	18134	0.999658	No
Brain-Hippocampus	162	CMTM3	ENSG00000140931.19	16	66603874	66613892	-0.00113502	0.00459377	0.805209	18134	0.999658	No
Brain-Hippocampus	162	CMTM4	ENSG00000183723.12	16	66614750	66696707	0.00342062	0.00438501	0.436666	18134	0.999658	No
Brain-Hippocampus	162	DYNC1LI2	ENSG00000135720.12	16	66720893	66751751	0.00452377	0.00576245	0.433755	18134	0.999658	No
Brain-Hippocampus	162	RP11-61A14.4	ENSG00000246777.1	16	66751799	66754740	-0.0102765	0.0146407	0.483901	18134	0.999658	No
Brain-Hippocampus	162	NAE1	ENSG00000159593.14	16	66802875	66873256	0.000625242	0.00283843	0.825976	18134	0.999658	No
Brain-Hippocampus	162	CA7	ENSG00000168748.13	16	66844379	66854153	-0.00384019	0.00760278	0.61428	18134	0.999658	No
Brain-Hippocampus	162	PDP2	ENSG00000172840.6	16	66878589	66895754	0.00258226	0.00401967	0.521661	18134	0.999658	No
Brain-Hippocampus	162	RRAD	ENSG00000166592.11	16	66921679	66925644	0.0165854	0.0141874	0.244381	18134	0.999658	No
Brain-Hippocampus	162	FAM96B	ENSG00000166595.11	16	66932055	66934400	-0.000460008	0.00223137	0.83697	18134	0.999658	No
Brain-Hippocampus	162	CES2	ENSG00000172831.11	16	66934444	66944659	0.000458359	0.00394622	0.907699	18134	0.999658	No
Brain-Hippocampus	162	CES3	ENSG00000172828.12	16	66961237	66975148	-0.00368	0.00744152	0.621712	18134	0.999658	No
Brain-Hippocampus	162	CES4A	ENSG00000172824.14	16	66988589	67009758	0.00870354	0.00591776	0.143603	18134	0.999658	No
Brain-Hippocampus	162	CBFB	ENSG00000067955.13	16	67029116	67101058	-0.000937044	0.00343474	0.785398	18134	0.999658	No
Brain-Hippocampus	162	C16orf70	ENSG00000125149.11	16	67109958	67148104	0.00386994	0.00333924	0.248458	18134	0.999658	No
Brain-Hippocampus	162	B3GNT9	ENSG00000237172.3	16	67148540	67151214	0.00514703	0.0052628	0.32976	18134	0.999658	No
Brain-Hippocampus	162	TRADD	ENSG00000102871.15	16	67154180	67160298	-0.0038351	0.00383776	0.31937	18134	0.999658	No
Brain-Hippocampus	162	FBXL8	ENSG00000135722.8	16	67161120	67164570	0.000844629	0.00598658	0.888004	18134	0.999658	No
Brain-Hippocampus	162	HSF4	ENSG00000102878.16	16	67164743	67169945	0.00239636	0.00541818	0.658968	18134	0.999658	No
Brain-Hippocampus	162	NOL3	ENSG00000140939.14	16	67170154	67175601	0.00776808	0.00532463	0.146834	18134	0.999658	No
Brain-Hippocampus	162	KIAA0895L	ENSG00000196123.12	16	67175736	67184040	0.00123668	0.00410421	0.763617	18134	0.999658	No
Brain-Hippocampus	162	EXOC3L1	ENSG00000179044.15	16	67184366	67190204	0.0126522	0.00750372	0.0940004	18134	0.999658	No
Brain-Hippocampus	162	E2F4	ENSG00000205250.8	16	67192169	67198918	-0.000522355	0.00250058	0.834835	18134	0.999658	No
Brain-Hippocampus	162	ELMO3	ENSG00000102890.14	16	67199111	67204029	0.00125139	0.0075123	0.867942	18134	0.999658	No
Brain-Hippocampus	162	LRRC29	ENSG00000125122.15	16	67207139	67227048	0.000620618	0.00427011	0.884651	18134	0.999658	No
Brain-Hippocampus	162	TMEM208	ENSG00000168701.18	16	67227113	67229278	-0.000957781	0.00288747	0.74061	18134	0.999658	No
Brain-Hippocampus	162	FHOD1	ENSG00000135723.13	16	67229389	67247658	-0.000460262	0.00655749	0.944144	18134	0.999658	No
Brain-Hippocampus	162	SLC9A5	ENSG00000135740.16	16	67246915	67272190	0.00132142	0.00621381	0.831903	18134	0.999658	No
Brain-Hippocampus	162	PLEKHG4	ENSG00000196155.12	16	67277510	67289432	0.00397149	0.00701721	0.572325	18134	0.999658	No
Brain-Hippocampus	162	LRRC36	ENSG00000159708.17	16	67326798	67385203	-0.000236495	0.012937	0.985441	18134	0.999658	No
Brain-Hippocampus	162	TPPP3	ENSG00000159713.10	16	67389809	67393535	0.00519429	0.00561985	0.356934	18134	0.999658	No
Brain-Hippocampus	162	ZDHHC1	ENSG00000159714.10	16	67394419	67416474	-0.000781184	0.00423104	0.853785	18134	0.999658	No
Brain-Hippocampus	162	HSD11B2	ENSG00000176387.6	16	67430652	67437553	0.00399203	0.0157437	0.800205	18134	0.999658	No
Brain-Hippocampus	162	ATP6V0D1	ENSG00000159720.11	16	67438019	67481237	6.12443e-05	0.00344731	0.985851	18134	0.999658	No
Brain-Hippocampus	162	AGRP	ENSG00000159723.4	16	67482571	67483813	-0.0182215	0.0199244	0.362011	18134	0.999658	No
Brain-Hippocampus	162	FAM65A	ENSG00000039523.19	16	67518418	67546788	0.000273897	0.00277243	0.921444	18134	0.999658	No
Brain-Hippocampus	162	CTD-2012K14.6	ENSG00000261386.2	16	67549214	67563958	0.00492556	0.00900795	0.585385	18134	0.999658	No
Brain-Hippocampus	162	CTCF	ENSG00000102974.14	16	67562407	67639183	-0.00261022	0.00249983	0.298212	18134	0.999658	No
Brain-Hippocampus	162	CARMIL2	ENSG00000159753.13	16	67644919	67657511	-0.0032013	0.0052062	0.539619	18134	0.999658	No
Brain-Hippocampus	162	ACD	ENSG00000102977.13	16	67657570	67660815	0.0022839	0.00331661	0.492199	18134	0.999658	No
Brain-Hippocampus	162	PARD6A	ENSG00000102981.9	16	67660946	67662778	0.00160195	0.00419973	0.703455	18134	0.999658	No
Brain-Hippocampus	162	ENKD1	ENSG00000124074.11	16	67662945	67666764	0.00540129	0.0039108	0.169442	18134	0.999658	No
Brain-Hippocampus	162	C16orf86	ENSG00000159761.14	16	67666816	67668758	-0.00832133	0.00457232	0.0709047	18134	0.999658	No
Brain-Hippocampus	162	GFOD2	ENSG00000141098.12	16	67674531	67719421	-0.000489953	0.00317793	0.877695	18134	0.999658	No
Brain-Hippocampus	162	RANBP10	ENSG00000141084.10	16	67723066	67806652	0.00371169	0.00340363	0.277362	18134	0.999658	No
Brain-Hippocampus	162	TSNAXIP1	ENSG00000102904.14	16	67806765	67832148	-0.000516031	0.00546022	0.924841	18134	0.999658	No
Brain-Hippocampus	162	CENPT	ENSG00000102901.12	16	67828157	67847811	0.00254873	0.00269527	0.345967	18134	0.999658	No
Brain-Hippocampus	162	THAP11	ENSG00000168286.2	16	67842082	67844195	0.000942746	0.00300233	0.753985	18134	0.999658	No
Brain-Hippocampus	162	NUTF2	ENSG00000102898.11	16	67846732	67872567	-0.000406289	0.00245296	0.868686	18134	0.999658	No
Brain-Hippocampus	162	EDC4	ENSG00000038358.14	16	67873023	67884503	0.0047508	0.00255518	0.065086	18134	0.999658	No
Brain-Hippocampus	162	NRN1L	ENSG00000188038.7	16	67884805	67888855	0.0141735	0.0073611	0.0561991	18134	0.999658	No
Brain-Hippocampus	162	PSKH1	ENSG00000159792.9	16	67893272	67929491	0.00544072	0.00365285	0.13862	18134	0.999658	No
Brain-Hippocampus	162	CTRL	ENSG00000141086.17	16	67929679	67932414	-0.00595637	0.00529785	0.26281	18134	0.999658	No
Brain-Hippocampus	162	PSMB10	ENSG00000205220.11	16	67934502	67937087	-0.00152972	0.00349024	0.661854	18134	0.999658	No
Brain-Hippocampus	162	LCAT	ENSG00000213398.7	16	67939750	67943473	-0.00458385	0.00530202	0.388766	18134	0.999658	No
Brain-Hippocampus	162	SLC12A4	ENSG00000124067.16	16	67943626	67969601	-0.00439737	0.00458694	0.339378	18134	0.999658	No
Brain-Hippocampus	162	DPEP3	ENSG00000141096.4	16	67975663	67980829	0.0146855	0.0295286	0.619736	18134	0.999658	No
Brain-Hippocampus	162	DPEP2	ENSG00000167261.13	16	67987394	68000586	-0.00246885	0.0113566	0.828219	18134	0.999658	No
Brain-Hippocampus	162	DUS2	ENSG00000167264.17	16	67987761	68079320	-0.00364956	0.00360445	0.313039	18134	0.999658	No
Brain-Hippocampus	162	DDX28	ENSG00000182810.6	16	68021274	68022955	-0.00530702	0.00524215	0.313105	18134	0.999658	No
Brain-Hippocampus	162	NFATC3	ENSG00000072736.18	16	68084751	68221284	-0.000520544	0.00541059	0.923493	18134	0.999658	No
Brain-Hippocampus	162	ESRP2	ENSG00000103067.13	16	68229260	68238102	-0.00784086	0.0175995	0.656636	18134	0.999658	No
Brain-Hippocampus	162	PLA2G15	ENSG00000103066.12	16	68245304	68261062	-0.000672091	0.00384274	0.861412	18134	0.999658	No
Brain-Hippocampus	162	SLC7A6	ENSG00000103064.13	16	68264516	68301823	0.00476065	0.0043049	0.27068	18134	0.999658	No
Brain-Hippocampus	162	SLC7A6OS	ENSG00000103061.12	16	68284503	68310945	0.00422315	0.00439986	0.338791	18134	0.999658	No
Brain-Hippocampus	162	PRMT7	ENSG00000132600.16	16	68310974	68358324	-0.00127007	0.00378546	0.737741	18134	0.999658	No
Brain-Hippocampus	162	SMPD3	ENSG00000103056.11	16	68358554	68448688	0.0022026	0.00537319	0.682488	18134	0.999658	No
Brain-Hippocampus	162	RP11-71L14.4	ENSG00000274698.1	16	68450283	68452318	0.00734138	0.0114694	0.523166	18134	0.999658	No
Brain-Hippocampus	162	ZFP90	ENSG00000184939.15	16	68530090	68576072	0.00284749	0.00251332	0.259168	18134	0.999658	No
Brain-Hippocampus	162	RP11-615I2.6	ENSG00000275383.1	16	68591382	68594424	0.00854141	0.0092463	0.357198	18134	0.999658	No
Brain-Hippocampus	162	CDH3	ENSG00000062038.13	16	68636189	68722616	0.00142284	0.00678504	0.834204	18134	0.999658	No
Brain-Hippocampus	162	CDH1	ENSG00000039068.18	16	68737225	68835548	0.000301245	0.0100919	0.976229	18134	0.999658	No
Brain-Hippocampus	162	TANGO6	ENSG00000103047.7	16	68843606	69085180	-0.00565486	0.00356807	0.115256	18134	0.999658	No
Brain-Hippocampus	162	HAS3	ENSG00000103044.10	16	69105564	69117668	0.00690247	0.00925697	0.457128	18134	0.999658	No
Brain-Hippocampus	162	CHTF8	ENSG00000168802.12	16	69118010	69132514	-0.00335981	0.00259671	0.197841	18134	0.999658	No
Brain-Hippocampus	162	UTP4	ENSG00000141076.17	16	69131291	69231130	-0.00534073	0.00420239	0.20588	18134	0.999658	No
Brain-Hippocampus	162	SNTB2	ENSG00000168807.16	16	69187129	69309052	-0.000357938	0.00537792	0.947029	18134	0.999658	No
Brain-Hippocampus	162	VPS4A	ENSG00000132612.15	16	69311356	69326939	0.00420685	0.00207868	0.0448926	18134	0.999658	No
Brain-Hippocampus	162	COG8	ENSG00000213380.14	16	69320140	69339429	0.00446866	0.00223588	0.0475869	18134	0.999658	No
Brain-Hippocampus	162	PDF	ENSG00000258429.1	16	69328621	69330595	0.000967728	0.00394238	0.806453	18134	0.999658	No
Brain-Hippocampus	162	NIP7	ENSG00000132603.13	16	69339584	69343111	4.99101e-05	0.0046577	0.991466	18134	0.999658	No
Brain-Hippocampus	162	TMED6	ENSG00000157315.4	16	69343248	69351809	-0.0134711	0.0130345	0.303152	18134	0.999658	No
Brain-Hippocampus	162	TERF2	ENSG00000132604.10	16	69355561	69408571	-0.00224021	0.00259066	0.388669	18134	0.999658	No
Brain-Hippocampus	162	CYB5B	ENSG00000103018.16	16	69424525	69466266	0.00317037	0.0038366	0.410013	18134	0.999658	No
Brain-Hippocampus	162	NFAT5	ENSG00000102908.20	16	69565094	69704666	-0.000630717	0.00388709	0.871335	18134	0.999658	No
Brain-Hippocampus	162	NQO1	ENSG00000181019.12	16	69706996	69726951	0.00608513	0.0076479	0.427577	18134	0.999658	No
Brain-Hippocampus	162	NOB1	ENSG00000141101.12	16	69741867	69754940	0.00826628	0.00291031	0.00517907	18134	0.999658	No
Brain-Hippocampus	162	WWP2	ENSG00000198373.12	16	69762306	69941741	0.00184835	0.003264	0.572107	18134	0.999658	No
Brain-Hippocampus	162	CLEC18A	ENSG00000157322.17	16	69950705	69964347	-0.00121013	0.0267445	0.963974	18134	0.999658	No
Brain-Hippocampus	162	PDPR	ENSG00000090857.13	16	70113626	70162537	-0.00215468	0.00749433	0.774149	18134	0.999658	No
Brain-Hippocampus	162	EXOSC6	ENSG00000223496.2	16	70246778	70251930	-0.000848701	0.00549741	0.877531	18134	0.999658	No
Brain-Hippocampus	162	AARS	ENSG00000090861.15	16	70252295	70289543	0.0019248	0.00257651	0.456283	18134	0.999658	No
Brain-Hippocampus	162	DDX19B	ENSG00000157349.16	16	70289663	70335283	-0.00356635	0.00336429	0.290941	18134	0.999658	No
Brain-Hippocampus	162	DDX19A	ENSG00000168872.16	16	70346829	70373383	0.00271293	0.00220088	0.21977	18134	0.999658	No
Brain-Hippocampus	162	ST3GAL2	ENSG00000157350.12	16	70375978	70439237	0.00066544	0.00321864	0.836509	18134	0.999658	No
Brain-Hippocampus	162	FUK	ENSG00000157353.16	16	70454421	70480274	0.00236121	0.0028032	0.40104	18134	0.999658	No
Brain-Hippocampus	162	COG4	ENSG00000103051.18	16	70480568	70523565	0.00144211	0.00261329	0.58194	18134	0.999658	No
Brain-Hippocampus	162	SF3B3	ENSG00000189091.12	16	70523788	70577670	-0.00197858	0.00234493	0.400236	18134	0.999658	No
Brain-Hippocampus	162	IL34	ENSG00000157368.10	16	70579895	70660682	0.0159184	0.00636899	0.0135969	18134	0.999658	No
Brain-Hippocampus	162	MTSS1L	ENSG00000132613.14	16	70661204	70686066	-0.00317423	0.00434389	0.466162	18134	0.999658	No
Brain-Hippocampus	162	VAC14	ENSG00000103043.14	16	70687439	70801161	-0.00257425	0.00259236	0.322416	18134	0.999658	No
Brain-Hippocampus	162	RP11-424M24.5	ENSG00000262890.1	16	70802083	70802840	0.00741517	0.0160948	0.645715	18134	0.999658	No
Brain-Hippocampus	162	HYDIN	ENSG00000157423.17	16	70807378	71230722	0.00511505	0.00742972	0.492304	18134	0.999658	No
Brain-Hippocampus	162	CMTR2	ENSG00000180917.17	16	71281389	71289715	0.00152868	0.00459366	0.739799	18134	0.999658	No
Brain-Hippocampus	162	CALB2	ENSG00000172137.18	16	71358713	71390438	-0.0155381	0.0132139	0.241637	18134	0.999658	No
Brain-Hippocampus	162	ZNF23	ENSG00000167377.17	16	71447597	71463095	0.00496088	0.0040548	0.223212	18134	0.999658	No
Brain-Hippocampus	162	ZNF19	ENSG00000157429.15	16	71465942	71565089	-0.0102728	0.00526854	0.0531947	18134	0.999658	No
Brain-Hippocampus	162	TAT	ENSG00000198650.10	16	71565660	71577130	-0.0238583	0.0232668	0.306932	18134	0.999658	No
Brain-Hippocampus	162	MARVELD3	ENSG00000140832.9	16	71626161	71642114	-0.0116735	0.0155029	0.45272	18134	0.999658	No
Brain-Hippocampus	162	PHLPP2	ENSG00000040199.18	16	71644751	71724701	0.00555722	0.00336808	0.101192	18134	0.999658	No
Brain-Hippocampus	162	AP1G1	ENSG00000166747.12	16	71729000	71809201	0.00149544	0.00220099	0.497981	18134	0.999658	No
Brain-Hippocampus	162	ATXN1L	ENSG00000224470.7	16	71845991	71883210	0.00254976	0.00358657	0.478317	18134	0.999658	No
Brain-Hippocampus	162	ZNF821	ENSG00000102984.14	16	71861776	71895248	-0.000338339	0.00505432	0.946724	18134	0.999658	No
Brain-Hippocampus	162	IST1	ENSG00000182149.20	16	71885233	71931199	0.00159828	0.00192603	0.408047	18134	0.999658	No
Brain-Hippocampus	162	DHODH	ENSG00000102967.11	16	72008588	72027664	-0.00367837	0.00396638	0.355321	18134	0.999658	No
Brain-Hippocampus	162	TXNL4B	ENSG00000140830.8	16	72044289	72094396	0.00758678	0.00465979	0.105744	18134	0.999658	No
Brain-Hippocampus	162	HP	ENSG00000257017.8	16	72054592	72061055	-0.0460225	0.0333889	0.170286	18134	0.999658	No
Brain-Hippocampus	162	HPR	ENSG00000261701.6	16	72063224	72077246	-0.00337918	0.019494	0.862631	18134	0.999658	No
Brain-Hippocampus	162	DHX38	ENSG00000140829.11	16	72093870	72112912	0.00292952	0.002818	0.300329	18134	0.999658	No
Brain-Hippocampus	162	PMFBP1	ENSG00000118557.15	16	72112157	72176878	0.00220872	0.0105015	0.833721	18134	0.999658	No
Brain-Hippocampus	162	LINC01572	ENSG00000261008.6	16	72283301	72665009	0.00953058	0.0122345	0.437299	18134	0.999658	No
Brain-Hippocampus	162	AC004158.3	ENSG00000260664.2	16	72427458	72533892	-0.00693538	0.00679435	0.30913	18134	0.999658	No
Brain-Hippocampus	162	ZFHX3	ENSG00000140836.14	16	72782885	73059698	0.0012098	0.00483715	0.802873	18134	0.999658	No
Brain-Hippocampus	162	RP11-346C20.4	ENSG00000272250.1	16	73060245	73060469	0.0160714	0.0158166	0.311328	18134	0.999658	No
Brain-Hippocampus	162	RP11-346C20.3	ENSG00000271009.2	16	73060760	73062316	-0.00919843	0.00964839	0.342048	18134	0.999658	No
Brain-Hippocampus	162	C16orf47	ENSG00000197445.2	16	73126637	73144447	0.0103334	0.023993	0.66736	18134	0.999658	No
Brain-Hippocampus	162	AC140912.1	ENSG00000261227.2	16	73232055	73233970	0.00620349	0.0110436	0.5752	18134	0.999658	No
Brain-Hippocampus	162	AC009120.4	ENSG00000261404.5	16	74054151	74296762	0.0163999	0.0236336	0.488879	18134	0.999658	No
Brain-Hippocampus	162	AC009120.11	ENSG00000275236.1	16	74289593	74291052	0.0166724	0.0186502	0.372882	18134	0.999658	No
Brain-Hippocampus	162	PSMD7	ENSG00000103035.10	16	74296775	74305738	0.00185794	0.00396724	0.640284	18134	0.999658	No
Brain-Hippocampus	162	AC009120.5	ENSG00000260884.1	16	74315146	74315634	-0.0113644	0.0147489	0.442286	18134	0.999658	No
Brain-Hippocampus	162	RP11-252A24.3	ENSG00000261079.1	16	74367462	74369826	0.00597263	0.0137602	0.66492	18134	0.999658	No
Brain-Hippocampus	162	NPIPB15	ENSG00000196436.8	16	74377878	74392080	-0.121074	0.0515717	0.0202913	18134	0.999658	No
Brain-Hippocampus	162	CLEC18B	ENSG00000140839.11	16	74408270	74421953	0.00609761	0.0120692	0.614199	18134	0.999658	No
Brain-Hippocampus	162	GLG1	ENSG00000090863.11	16	74447427	74607144	0.00163858	0.00241409	0.498412	18134	0.999658	No
Brain-Hippocampus	162	RFWD3	ENSG00000168411.13	16	74621394	74666881	0.00153232	0.00382572	0.689376	18134	0.999658	No
Brain-Hippocampus	162	MLKL	ENSG00000168404.12	16	74671855	74700960	0.00849737	0.0105231	0.420751	18134	0.999658	No
Brain-Hippocampus	162	FA2H	ENSG00000103089.8	16	74712955	74774831	-0.00538031	0.00682628	0.431927	18134	0.999658	No
Brain-Hippocampus	162	WDR59	ENSG00000103091.14	16	74871367	75000173	0.000999842	0.00301798	0.740917	18134	0.999658	No
Brain-Hippocampus	162	ZNRF1	ENSG00000186187.11	16	74999030	75110994	-0.00287418	0.00294611	0.330953	18134	0.999658	No
Brain-Hippocampus	162	LDHD	ENSG00000166816.13	16	75111860	75116771	0.00164951	0.00493799	0.738845	18134	0.999658	No
Brain-Hippocampus	162	ZFP1	ENSG00000184517.11	16	75148492	75172236	-0.000250505	0.00406949	0.951004	18134	0.999658	No
Brain-Hippocampus	162	CTRB2	ENSG00000168928.12	16	75204096	75207185	0.0046643	0.0254	0.854567	18134	0.999658	No
Brain-Hippocampus	162	CTRB1	ENSG00000168925.10	16	75219000	75224924	0.0083177	0.0233067	0.721719	18134	0.999658	No
Brain-Hippocampus	162	BCAR1	ENSG00000050820.16	16	75228198	75268053	0.00286791	0.00357879	0.42428	18134	0.999658	No
Brain-Hippocampus	162	CFDP1	ENSG00000153774.8	16	75293698	75433485	0.00293097	0.00328162	0.37331	18134	0.999658	No
Brain-Hippocampus	162	RP11-77K12.9	ENSG00000274220.1	16	75433836	75436392	0.00188729	0.00642395	0.769354	18134	0.999658	No
Brain-Hippocampus	162	TMEM170A	ENSG00000166822.12	16	75443054	75465497	-0.00423196	0.00302543	0.164085	18134	0.999658	No
Brain-Hippocampus	162	CHST6	ENSG00000183196.8	16	75472052	75495259	0.00195665	0.00672657	0.77157	18134	0.999658	No
Brain-Hippocampus	162	RP11-77K12.10	ENSG00000273971.1	16	75497948	75498289	0.010882	0.0222269	0.625193	18134	0.999658	No
Brain-Hippocampus	162	CHST5	ENSG00000135702.14	16	75528535	75535247	0.00247075	0.00561719	0.66072	18134	0.999658	No
Brain-Hippocampus	162	TMEM231	ENSG00000205084.10	16	75536744	75556286	3.02938e-05	0.00446843	0.9946	18134	0.999658	No
Brain-Hippocampus	162	RP11-490B18.5	ENSG00000276408.1	16	75556392	75557059	-0.0120097	0.0138905	0.388736	18134	0.999658	No
Brain-Hippocampus	162	GABARAPL2	ENSG00000034713.7	16	75566351	75577881	0.00126764	0.00265178	0.633371	18134	0.999658	No
Brain-Hippocampus	162	ADAT1	ENSG00000065457.10	16	75596981	75623300	0.004869	0.00423239	0.251935	18134	0.999658	No
Brain-Hippocampus	162	KARS	ENSG00000065427.14	16	75627474	75647679	0.000337924	0.00236263	0.886473	18134	0.999658	No
Brain-Hippocampus	162	TERF2IP	ENSG00000166848.5	16	75647786	75761872	0.0030214	0.00251216	0.231119	18134	0.999658	No
Brain-Hippocampus	162	CNTNAP4	ENSG00000152910.18	16	76277278	76559238	0.00399354	0.00760549	0.600353	18134	0.999658	No
Brain-Hippocampus	162	MON1B	ENSG00000103111.14	16	77190835	77202405	0.00634336	0.00287069	0.0287503	18134	0.999658	No
Brain-Hippocampus	162	SYCE1L	ENSG00000205078.5	16	77206441	77213005	-0.026851	0.0154971	0.085361	18134	0.999658	No
Brain-Hippocampus	162	ADAMTS18	ENSG00000140873.15	16	77247813	77435114	-0.0321871	0.0489805	0.51217	18134	0.999658	No
Brain-Hippocampus	162	NUDT7	ENSG00000140876.11	16	77722492	77742260	-0.00905797	0.00738548	0.222085	18134	0.999658	No
Brain-Hippocampus	162	VAT1L	ENSG00000171724.2	16	77788530	77980107	0.00367758	0.00686172	0.592839	18134	0.999658	No
Brain-Hippocampus	162	WWOX	ENSG00000186153.16	16	78099413	79212667	-0.00277046	0.00394366	0.483527	18134	0.999658	No
Brain-Hippocampus	162	MAF	ENSG00000178573.6	16	79585843	79600714	0.000747741	0.00524697	0.886883	18134	0.999658	No
Brain-Hippocampus	162	RP11-70D24.3	ENSG00000277214.1	16	79603572	79604177	-0.0112854	0.0276178	0.683436	18134	0.999658	No
Brain-Hippocampus	162	RP11-70D24.2	ENSG00000278058.1	16	79605802	79606605	-0.00142235	0.00845713	0.866681	18134	0.999658	No
Brain-Hippocampus	162	LINC01229	ENSG00000260876.5	16	79713836	79807922	0.016092	0.0243574	0.509915	18134	0.999658	No
Brain-Hippocampus	162	MAFTRR	ENSG00000261390.5	16	79715232	79770563	-0.00833038	0.022858	0.716079	18134	0.999658	No
Brain-Hippocampus	162	DYNLRB2	ENSG00000168589.14	16	80540957	80550760	0.000282534	0.00688177	0.96731	18134	0.999658	No
Brain-Hippocampus	162	CDYL2	ENSG00000166446.14	16	80597906	80804329	0.00688759	0.00486957	0.15946	18134	0.999658	No
Brain-Hippocampus	162	LINC02170	ENSG00000260896.5	16	80828735	80892595	-0.00866336	0.0124074	0.486186	18134	0.999658	No
Brain-Hippocampus	162	CMC2	ENSG00000103121.8	16	80966448	81001334	0.00523469	0.00321326	0.105542	18134	0.999658	No
Brain-Hippocampus	162	CENPN	ENSG00000166451.13	16	81006498	81033114	0.00277784	0.00551875	0.615512	18134	0.999658	No
Brain-Hippocampus	162	ATMIN	ENSG00000166454.9	16	81035847	81047358	0.00107517	0.00271378	0.692569	18134	0.999658	No
Brain-Hippocampus	162	C16orf46	ENSG00000166455.13	16	81053497	81077267	-0.00589362	0.00498834	0.239415	18134	0.999658	No
Brain-Hippocampus	162	RP11-303E16.7	ENSG00000245059.2	16	81077319	81078861	0.0157436	0.0234793	0.503623	18134	0.999658	No
Brain-Hippocampus	162	GCSH	ENSG00000140905.10	16	81081938	81096425	0.00455075	0.00454802	0.318747	18134	0.999658	No
Brain-Hippocampus	162	BCO1	ENSG00000135697.9	16	81238448	81291142	-0.000322253	0.0145188	0.982324	18134	0.999658	No
Brain-Hippocampus	162	GAN	ENSG00000261609.5	16	81314952	81390884	0.00301329	0.00383847	0.433767	18134	0.999658	No
Brain-Hippocampus	162	CMIP	ENSG00000153815.16	16	81445170	81711762	-0.00385547	0.00415883	0.355493	18134	0.999658	No
Brain-Hippocampus	162	RP11-960L18.1	ENSG00000261218.5	16	81738248	81767868	-0.029613	0.0199214	0.139398	18134	0.999658	No
Brain-Hippocampus	162	PLCG2	ENSG00000197943.9	16	81779258	81962693	0.0114395	0.00637662	0.0749744	18134	0.999658	No
Brain-Hippocampus	162	MPHOSPH6	ENSG00000135698.9	16	82147798	82170226	0.0076736	0.00336585	0.0241285	18134	0.999658	No
Brain-Hippocampus	162	CDH13	ENSG00000140945.16	16	82626803	83800640	0.00699198	0.00804001	0.385981	18134	0.999658	No
Brain-Hippocampus	162	HSBP1	ENSG00000230989.6	16	83807843	83819737	0.000343818	0.00287719	0.905052	18134	0.999658	No
Brain-Hippocampus	162	MLYCD	ENSG00000103150.5	16	83899126	83927026	0.00294308	0.00477496	0.53866	18134	0.999658	No
Brain-Hippocampus	162	RP11-505K9.4	ENSG00000260300.5	16	83931311	83948281	-0.00995372	0.0151323	0.51176	18134	0.999658	No
Brain-Hippocampus	162	OSGIN1	ENSG00000140961.12	16	83949115	83966332	-0.00592367	0.00823226	0.47299	18134	0.999658	No
Brain-Hippocampus	162	NECAB2	ENSG00000103154.9	16	83968632	84002776	-0.00764044	0.00821837	0.354138	18134	0.999658	No
Brain-Hippocampus	162	SLC38A8	ENSG00000166558.10	16	84009784	84042636	-0.0308284	0.0213406	0.150808	18134	0.999658	No
Brain-Hippocampus	162	MBTPS1	ENSG00000140943.16	16	84053766	84116906	0.00259724	0.00205845	0.209138	18134	0.999658	No
Brain-Hippocampus	162	HSDL1	ENSG00000103160.11	16	84122281	84145188	0.0032846	0.00315403	0.299486	18134	0.999658	No
Brain-Hippocampus	162	DNAAF1	ENSG00000154099.17	16	84145310	84177846	0.00377047	0.00714108	0.598337	18134	0.999658	No
Brain-Hippocampus	162	TAF1C	ENSG00000103168.16	16	84177919	84187070	0.00465365	0.00447521	0.300191	18134	0.999658	No
Brain-Hippocampus	162	ADAD2	ENSG00000140955.10	16	84191138	84197166	-0.00641384	0.0196601	0.744733	18134	0.999658	No
Brain-Hippocampus	162	KCNG4	ENSG00000168418.7	16	84218667	84239750	-0.0252057	0.0169369	0.138945	18134	0.999658	No
Brain-Hippocampus	162	WFDC1	ENSG00000103175.10	16	84294646	84329851	-0.00200503	0.00816798	0.806448	18134	0.999658	No
Brain-Hippocampus	162	ATP2C2	ENSG00000064270.12	16	84368527	84464187	0.00205755	0.00842996	0.80753	18134	0.999658	No
Brain-Hippocampus	162	TLDC1	ENSG00000140950.15	16	84476421	84554033	-0.000583358	0.00454404	0.898034	18134	0.999658	No
Brain-Hippocampus	162	COTL1	ENSG00000103187.7	16	84565594	84618077	-0.00519239	0.00420585	0.219061	18134	0.999658	No
Brain-Hippocampus	162	KLHL36	ENSG00000135686.12	16	84648525	84662314	0.0028486	0.00536411	0.596226	18134	0.999658	No
Brain-Hippocampus	162	USP10	ENSG00000103194.15	16	84699978	84779922	0.000447899	0.0020884	0.830493	18134	0.999658	No
Brain-Hippocampus	162	CRISPLD2	ENSG00000103196.11	16	84819984	84920768	0.0157268	0.0116153	0.177925	18134	0.999658	No
Brain-Hippocampus	162	ZDHHC7	ENSG00000153786.12	16	84974181	85011535	0.00223077	0.00251547	0.376697	18134	0.999658	No
Brain-Hippocampus	162	KIAA0513	ENSG00000135709.12	16	85027751	85094230	-0.00432261	0.00379583	0.256741	18134	0.999658	No
Brain-Hippocampus	162	FAM92B	ENSG00000153789.12	16	85098358	85112508	-0.00540131	0.0254728	0.832382	18134	0.999658	No
Brain-Hippocampus	162	LINC02139	ENSG00000278214.1	16	85137150	85149443	0.00886937	0.0197878	0.654684	18134	0.999658	No
Brain-Hippocampus	162	RP11-442O1.3	ENSG00000275088.1	16	85142696	85146001	0.00308088	0.0215115	0.886322	18134	0.999658	No
Brain-Hippocampus	162	GSE1	ENSG00000131149.18	16	85169525	85676197	-0.00961016	0.00541598	0.078169	18134	0.999658	No
Brain-Hippocampus	162	GINS2	ENSG00000131153.8	16	85676205	85690073	0.00251909	0.0071876	0.726507	18134	0.999658	No
Brain-Hippocampus	162	C16orf74	ENSG00000154102.10	16	85690084	85751129	-0.00317931	0.00789539	0.687798	18134	0.999658	No
Brain-Hippocampus	162	EMC8	ENSG00000131148.8	16	85771758	85799608	0.000814615	0.00250372	0.745393	18134	0.999658	No
Brain-Hippocampus	162	COX4I1	ENSG00000131143.8	16	85798633	85807044	0.000444095	0.00301416	0.883079	18134	0.999658	No
Brain-Hippocampus	162	IRF8	ENSG00000140968.10	16	85898803	85922609	-0.00632397	0.0106358	0.553077	18134	0.999658	No
Brain-Hippocampus	162	FENDRR	ENSG00000268388.5	16	86474529	86509099	0.00473416	0.0105034	0.652882	18134	0.999658	No
Brain-Hippocampus	162	FOXF1	ENSG00000103241.6	16	86510527	86515418	0.00155568	0.0118476	0.89572	18134	0.999658	No
Brain-Hippocampus	162	RP11-463O9.9	ENSG00000270020.1	16	86520383	86523897	-0.00725889	0.0146417	0.620835	18134	0.999658	No
Brain-Hippocampus	162	MTHFSD	ENSG00000103248.18	16	86530176	86555235	0.00247404	0.00367785	0.502255	18134	0.999658	No
Brain-Hippocampus	162	FOXC2	ENSG00000176692.5	16	86567251	86569728	-0.023727	0.0117504	0.0453691	18134	0.999658	No
Brain-Hippocampus	162	FOXL1	ENSG00000176678.5	16	86576368	86582160	0.00405608	0.0140092	0.772605	18134	0.999658	No
Brain-Hippocampus	162	LINC02188	ENSG00000261175.5	16	86722091	86741059	-0.0100821	0.0218325	0.644945	18134	0.999658	No
Brain-Hippocampus	162	C16orf95	ENSG00000260456.6	16	87083562	87317420	0.00371025	0.00587358	0.528623	18134	0.999658	No
Brain-Hippocampus	162	FBXO31	ENSG00000103264.17	16	87327427	87389760	0.00036906	0.00414378	0.929159	18134	0.999658	No
Brain-Hippocampus	162	MAP1LC3B	ENSG00000140941.12	16	87383995	87404779	-0.00382888	0.00305735	0.212529	18134	0.999658	No
Brain-Hippocampus	162	ZCCHC14	ENSG00000140948.11	16	87406246	87492045	-0.00347898	0.00293831	0.238418	18134	0.999658	No
Brain-Hippocampus	162	RP11-482M8.1	ENSG00000260750.5	16	87492555	87515635	-0.00606413	0.0178469	0.734527	18134	0.999658	No
Brain-Hippocampus	162	JPH3	ENSG00000154118.12	16	87602887	87698147	-0.00397472	0.00584942	0.497939	18134	0.999658	No
Brain-Hippocampus	162	RP11-278A23.1	ENSG00000226180.3	16	87693537	87696147	-0.00918049	0.00813605	0.261092	18134	0.999658	No
Brain-Hippocampus	162	KLHDC4	ENSG00000104731.13	16	87696485	87765992	0.000336669	0.00286716	0.906693	18134	0.999658	No
Brain-Hippocampus	162	SLC7A5	ENSG00000103257.8	16	87830023	87869488	0.0100513	0.0066866	0.135038	18134	0.999658	No
Brain-Hippocampus	162	CA5A	ENSG00000174990.4	16	87881546	87936529	-0.00155158	0.0134793	0.908524	18134	0.999658	No
Brain-Hippocampus	162	BANP	ENSG00000172530.20	16	87949244	88077318	0.00832991	0.00479125	0.0843094	18134	0.999658	No
Brain-Hippocampus	162	RP11-863P13.5	ENSG00000261193.1	16	88079161	88087383	-0.00611158	0.0171899	0.722726	18134	0.999658	No
Brain-Hippocampus	162	RP11-863P13.6	ENSG00000260166.1	16	88087387	88087932	-0.0226657	0.0213844	0.291007	18134	0.999658	No
Brain-Hippocampus	162	RP11-863P13.4	ENSG00000205037.2	16	88088041	88100985	-0.00105191	0.0133123	0.937131	18134	0.999658	No
Brain-Hippocampus	162	RP11-863P13.3	ENSG00000261327.4	16	88177598	88178941	0.0173241	0.0235504	0.463194	18134	0.999658	No
Brain-Hippocampus	162	RP11-863P13.2	ENSG00000261816.1	16	88191486	88193667	0.00670646	0.0262254	0.798539	18134	0.999658	No
Brain-Hippocampus	162	LINC02182	ENSG00000260420.2	16	88194281	88195217	0.00784223	0.0229899	0.733528	18134	0.999658	No
Brain-Hippocampus	162	ZNF469	ENSG00000225614.2	16	88427471	88440757	0.000562809	0.00879991	0.949096	18134	0.999658	No
Brain-Hippocampus	162	ZFPM1	ENSG00000179588.8	16	88453317	88537016	-0.0119368	0.00591173	0.0453783	18134	0.999658	No
Brain-Hippocampus	162	ZC3H18	ENSG00000158545.15	16	88570381	88631966	0.001294	0.00273776	0.637198	18134	0.999658	No
Brain-Hippocampus	162	CYBA	ENSG00000051523.10	16	88643283	88651152	0.00631629	0.00504896	0.213018	18134	0.999658	No
Brain-Hippocampus	162	MVD	ENSG00000167508.11	16	88651935	88663161	0.0128908	0.0048511	0.00879259	18134	0.999658	No
Brain-Hippocampus	162	SNAI3	ENSG00000185669.5	16	88677682	88681714	0.0137685	0.00889215	0.123786	18134	0.999658	No
Brain-Hippocampus	162	RNF166	ENSG00000158717.10	16	88696495	88706421	0.000762139	0.00435521	0.861337	18134	0.999658	No
Brain-Hippocampus	162	CTU2	ENSG00000174177.12	16	88706463	88715342	-0.00202698	0.00333781	0.544651	18134	0.999658	No
Brain-Hippocampus	162	PIEZO1	ENSG00000103335.21	16	88715387	88785211	-0.0010834	0.00454303	0.811861	18134	0.999658	No
Brain-Hippocampus	162	CDT1	ENSG00000167513.8	16	88803213	88809258	0.00320863	0.00750137	0.669499	18134	0.999658	No
Brain-Hippocampus	162	APRT	ENSG00000198931.10	16	88809339	88811944	0.000893065	0.00325614	0.784281	18134	0.999658	No
Brain-Hippocampus	162	GALNS	ENSG00000141012.12	16	88813734	88856970	-0.00174923	0.00386586	0.651622	18134	0.999658	No
Brain-Hippocampus	162	TRAPPC2L	ENSG00000167515.10	16	88857086	88862686	0.00366408	0.00236529	0.123614	18134	0.999658	No
Brain-Hippocampus	162	PABPN1L	ENSG00000205022.9	16	88863333	88866660	-0.0187466	0.0233214	0.422853	18134	0.999658	No
Brain-Hippocampus	162	CBFA2T3	ENSG00000129993.14	16	88874858	88977204	-0.000479316	0.00598337	0.936266	18134	0.999658	No
Brain-Hippocampus	162	CTD-2555A7.2	ENSG00000256982.1	16	89046172	89052965	0.017279	0.0100831	0.0888056	18134	0.999658	No
Brain-Hippocampus	162	ACSF3	ENSG00000176715.15	16	89088375	89155846	0.0038221	0.00357874	0.287359	18134	0.999658	No
Brain-Hippocampus	162	LINC00304	ENSG00000180422.3	16	89159146	89164245	-0.0272724	0.0171979	0.115042	18134	0.999658	No
Brain-Hippocampus	162	LINC02138	ENSG00000205015.1	16	89166383	89169147	-0.00649088	0.0300619	0.829367	18134	0.999658	No
Brain-Hippocampus	162	CDH15	ENSG00000129910.7	16	89171767	89195492	0.00166524	0.0234779	0.943556	18134	0.999658	No
Brain-Hippocampus	162	SLC22A31	ENSG00000259803.6	16	89195761	89201664	0.0166374	0.0283935	0.558847	18134	0.999658	No
Brain-Hippocampus	162	ZNF778	ENSG00000170100.13	16	89217703	89237071	0.00355732	0.00384227	0.356123	18134	0.999658	No
Brain-Hippocampus	162	ANKRD11	ENSG00000167522.14	16	89267627	89490561	0.00120004	0.00362184	0.740887	18134	0.999658	No
Brain-Hippocampus	162	SPG7	ENSG00000197912.14	16	89490917	89557768	0.00189511	0.00231192	0.413774	18134	0.999658	No
Brain-Hippocampus	162	RPL13	ENSG00000167526.13	16	89560657	89566828	0.00439192	0.003595	0.223884	18134	0.999658	No
Brain-Hippocampus	162	CPNE7	ENSG00000178773.14	16	89575768	89597246	-0.00672321	0.00975041	0.491631	18134	0.999658	No
Brain-Hippocampus	162	DPEP1	ENSG00000015413.9	16	89613308	89638456	0.0163698	0.0235451	0.488049	18134	0.999658	No
Brain-Hippocampus	162	CHMP1A	ENSG00000131165.14	16	89644431	89657801	0.000580279	0.00271767	0.831231	18134	0.999658	No
Brain-Hippocampus	162	SPATA33	ENSG00000167523.13	16	89657846	89671272	0.00650093	0.00427183	0.130312	18134	0.999658	No
Brain-Hippocampus	162	CDK10	ENSG00000185324.21	16	89680737	89696342	-0.00114318	0.00391673	0.770817	18134	0.999658	No
Brain-Hippocampus	162	LINC02166	ENSG00000260259.1	16	89682620	89686569	0.0088632	0.0122782	0.471583	18134	0.999658	No
Brain-Hippocampus	162	SPATA2L	ENSG00000158792.15	16	89696365	89701705	0.00341106	0.00590602	0.564492	18134	0.999658	No
Brain-Hippocampus	162	VPS9D1	ENSG00000075399.13	16	89707134	89720984	0.00059573	0.0028984	0.837451	18134	0.999658	No
Brain-Hippocampus	162	ZNF276	ENSG00000158805.11	16	89720400	89740903	0.00588531	0.00308858	0.0587647	18134	0.999658	No
Brain-Hippocampus	162	FANCA	ENSG00000187741.14	16	89737549	89816657	0.00113991	0.00718919	0.874245	18134	0.999658	No
Brain-Hippocampus	162	SPIRE2	ENSG00000204991.10	16	89818179	89871319	0.00725898	0.00469728	0.124517	18134	0.999658	No
Brain-Hippocampus	162	TCF25	ENSG00000141002.19	16	89873570	89913417	-0.000177418	0.00262487	0.946208	18134	0.999658	No
Brain-Hippocampus	162	MC1R	ENSG00000258839.3	16	89913628	89920977	0.0101811	0.00700542	0.148373	18134	0.999658	No
Brain-Hippocampus	162	TUBB3	ENSG00000258947.6	16	89921392	89938761	0.0103289	0.00751462	0.171481	18134	0.999658	No
Brain-Hippocampus	162	DEF8	ENSG00000140995.16	16	89947925	89968060	0.00240202	0.00219714	0.276163	18134	0.999658	No
Brain-Hippocampus	162	CENPBD1	ENSG00000177946.5	16	89970932	89971785	0.00564422	0.00595067	0.344509	18134	0.999658	No
Brain-Hippocampus	162	DBNDD1	ENSG00000003249.13	16	90004865	90020043	-0.00131898	0.00536659	0.806216	18134	0.999658	No
Brain-Hippocampus	162	GAS8	ENSG00000141013.16	16	90019629	90044975	0.000887934	0.00455017	0.845564	18134	0.999658	No
Brain-Hippocampus	162	FAM157C	ENSG00000260528.4	16	90102271	90178344	-0.00374944	0.0330769	0.909911	18134	0.999658	No
Brain-Hippocampus	162	RP11-356C4.5	ENSG00000261172.1	16	90110574	90168225	0.000931634	0.0447481	0.983419	18134	0.999658	No
Brain-Hippocampus	162	LINC02193	ENSG00000260923.6	16	90173217	90222678	-0.0127375	0.0215998	0.556339	18134	0.999658	No
Brain-Hippocampus	162	DOC2B	ENSG00000272636.3	17	142789	181636	-0.00396938	0.00919913	0.666772	18134	0.999658	No
Brain-Hippocampus	162	LINC02091	ENSG00000273172.1	17	183824	191587	-0.00420046	0.0299393	0.888625	18134	0.999658	No
Brain-Hippocampus	162	RPH3AL	ENSG00000181031.15	17	212389	386254	0.00046322	0.00809688	0.95446	18134	0.999658	No
Brain-Hippocampus	162	C17orf97	ENSG00000187624.8	17	410327	431062	0.00363344	0.00692917	0.600851	18134	0.999658	No
Brain-Hippocampus	162	RFLNB	ENSG00000183688.4	17	439978	445939	0.00182722	0.00909226	0.841018	18134	0.999658	No
Brain-Hippocampus	162	VPS53	ENSG00000141252.19	17	508668	721717	-2.10175e-05	0.00335675	0.995013	18134	0.999658	No
Brain-Hippocampus	162	FAM57A	ENSG00000167695.14	17	732412	742972	0.00609258	0.00491399	0.217107	18134	0.999658	No
Brain-Hippocampus	162	GEMIN4	ENSG00000179409.10	17	744414	752659	-0.00140132	0.0041195	0.734239	18134	0.999658	No
Brain-Hippocampus	162	GLOD4	ENSG00000167699.13	17	757097	783390	0.00061572	0.00256582	0.810704	18134	0.999658	No
Brain-Hippocampus	162	RP11-676J12.4	ENSG00000262228.2	17	763565	765319	-0.0208848	0.0148603	0.162117	18134	0.999658	No
Brain-Hippocampus	162	MRM3	ENSG00000171861.10	17	782452	792509	0.00131554	0.00404242	0.745338	18134	0.999658	No
Brain-Hippocampus	162	RP11-676J12.9	ENSG00000277491.1	17	795306	795794	0.0203004	0.0201605	0.3157	18134	0.999658	No
Brain-Hippocampus	162	NXN	ENSG00000167693.16	17	799313	979770	0.00250441	0.0053588	0.640979	18134	0.999658	No
Brain-Hippocampus	162	TIMM22	ENSG00000177370.4	17	997117	1003517	-0.00220948	0.00340155	0.517047	18134	0.999658	No
Brain-Hippocampus	162	ABR	ENSG00000159842.14	17	1003672	1229021	-0.00391701	0.0037586	0.29914	18134	0.999658	No
Brain-Hippocampus	162	BHLHA9	ENSG00000205899.3	17	1270559	1271460	-0.0509432	0.0218472	0.0211381	18134	0.999658	No
Brain-Hippocampus	162	TUSC5	ENSG00000184811.3	17	1279663	1300987	-0.0377086	0.0197468	0.05823	18134	0.999658	No
Brain-Hippocampus	162	YWHAE	ENSG00000108953.16	17	1344272	1400378	0.00273375	0.00247061	0.270404	18134	0.999658	No
Brain-Hippocampus	162	CRK	ENSG00000167193.7	17	1420689	1463162	0.0017192	0.00230231	0.456481	18134	0.999658	No
Brain-Hippocampus	162	MYO1C	ENSG00000197879.14	17	1464098	1492812	-0.000842642	0.00428751	0.844477	18134	0.999658	No
Brain-Hippocampus	162	INPP5K	ENSG00000132376.19	17	1494571	1516888	-0.00124513	0.0027381	0.649999	18134	0.999658	No
Brain-Hippocampus	162	PITPNA	ENSG00000174238.14	17	1518097	1562816	-0.00164638	0.00267634	0.539447	18134	0.999658	No
Brain-Hippocampus	162	SLC43A2	ENSG00000167703.14	17	1569267	1628840	-0.000375944	0.00630888	0.952567	18134	0.999658	No
Brain-Hippocampus	162	SCARF1	ENSG00000074660.15	17	1633858	1645747	0.00762179	0.00658062	0.248747	18134	0.999658	No
Brain-Hippocampus	162	RILP	ENSG00000167705.11	17	1646145	1650077	-0.00588776	0.00480799	0.22279	18134	0.999658	No
Brain-Hippocampus	162	PRPF8	ENSG00000174231.16	17	1650629	1684725	-0.00043531	0.00252115	0.863165	18134	0.999658	No
Brain-Hippocampus	162	TLCD2	ENSG00000185561.9	17	1702790	1710438	-0.0174243	0.00905739	0.0564127	18134	0.999658	No
Brain-Hippocampus	162	MIR22HG	ENSG00000186594.14	17	1711493	1717174	0.00869095	0.00852088	0.309507	18134	0.999658	No
Brain-Hippocampus	162	WDR81	ENSG00000167716.18	17	1716523	1738599	-0.00117066	0.00442551	0.791765	18134	0.999658	No
Brain-Hippocampus	162	SERPINF2	ENSG00000167711.13	17	1742836	1755268	0.00540969	0.00818512	0.509751	18134	0.999658	No
Brain-Hippocampus	162	SERPINF1	ENSG00000132386.10	17	1761959	1777574	0.00179931	0.0148659	0.903836	18134	0.999658	No
Brain-Hippocampus	162	SMYD4	ENSG00000186532.11	17	1779485	1830634	0.00229463	0.00411804	0.57827	18134	0.999658	No
Brain-Hippocampus	162	RPA1	ENSG00000132383.11	17	1829702	1900082	0.00407599	0.00275092	0.140671	18134	0.999658	No
Brain-Hippocampus	162	RTN4RL1	ENSG00000185924.6	17	1934677	2025345	-0.000588731	0.0060606	0.922754	18134	0.999658	No
Brain-Hippocampus	162	DPH1	ENSG00000108963.17	17	2030110	2042604	0.0110037	0.00358853	0.00260137	18134	0.999658	No
Brain-Hippocampus	162	RP11-667K14.3	ENSG00000263050.1	17	2043475	2044968	-0.00302103	0.00791414	0.703244	18134	0.999658	No
Brain-Hippocampus	162	HIC1	ENSG00000177374.12	17	2054154	2063241	-0.000111964	0.00983615	0.990934	18134	0.999658	No
Brain-Hippocampus	162	SMG6	ENSG00000070366.13	17	2065073	2303703	0.00251199	0.00405709	0.536818	18134	0.999658	No
Brain-Hippocampus	162	SRR	ENSG00000167720.12	17	2303383	2325260	-0.00690076	0.00484117	0.156258	18134	0.999658	No
Brain-Hippocampus	162	TSR1	ENSG00000167721.10	17	2322503	2337497	0.00195679	0.0036111	0.588761	18134	0.999658	No
Brain-Hippocampus	162	SGSM2	ENSG00000141258.12	17	2337508	2381058	-0.00231471	0.00364444	0.526378	18134	0.999658	No
Brain-Hippocampus	162	MNT	ENSG00000070444.14	17	2384060	2401118	-0.00261828	0.00457543	0.568073	18134	0.999658	No
Brain-Hippocampus	162	METTL16	ENSG00000127804.12	17	2405562	2511891	-0.000721614	0.00370768	0.845967	18134	0.999658	No
Brain-Hippocampus	162	PAFAH1B1	ENSG00000007168.12	17	2593210	2685615	0.00518834	0.00240664	0.0328053	18134	0.999658	No
Brain-Hippocampus	162	RP11-74E22.6	ENSG00000272911.1	17	2688473	2688960	-0.00916198	0.0224042	0.683209	18134	0.999658	No
Brain-Hippocampus	162	CLUH	ENSG00000132361.16	17	2689386	2712481	0.00456002	0.00305041	0.137195	18134	0.999658	No
Brain-Hippocampus	162	RP11-74E22.8	ENSG00000277200.1	17	2720801	2723947	-0.00201298	0.00511099	0.694288	18134	0.999658	No
Brain-Hippocampus	162	RAP1GAP2	ENSG00000132359.14	17	2755705	3037739	-0.0040259	0.0060893	0.509607	18134	0.999658	No
Brain-Hippocampus	162	OR3A2	ENSG00000221882.2	17	3277899	3278974	-0.0104741	0.028474	0.713541	18134	0.999658	No
Brain-Hippocampus	162	SPATA22	ENSG00000141255.12	17	3443174	3472341	0.0199289	0.0194094	0.306302	18134	0.999658	No
Brain-Hippocampus	162	ASPA	ENSG00000108381.10	17	3472374	3503419	-0.00580721	0.00622202	0.352255	18134	0.999658	No
Brain-Hippocampus	162	TRPV3	ENSG00000167723.14	17	3510502	3557995	-0.00999286	0.00592616	0.0939792	18134	0.999658	No
Brain-Hippocampus	162	TRPV1	ENSG00000196689.11	17	3565444	3597098	0.00377607	0.00482976	0.435633	18134	0.999658	No
Brain-Hippocampus	162	SHPK	ENSG00000197417.7	17	3608262	3636322	-0.00349691	0.007242	0.629945	18134	0.999658	No
Brain-Hippocampus	162	CTNS	ENSG00000040531.14	17	3636468	3661542	-0.00500016	0.00400366	0.213787	18134	0.999658	No
Brain-Hippocampus	162	TAX1BP3	ENSG00000213977.7	17	3662896	3668682	0.00677555	0.00444132	0.129372	18134	0.999658	No
Brain-Hippocampus	162	EMC6	ENSG00000127774.6	17	3668815	3669668	-0.00172095	0.00340907	0.614482	18134	0.999658	No
Brain-Hippocampus	162	P2RX5	ENSG00000083454.21	17	3672199	3696404	0.00178891	0.00684424	0.794188	18134	0.999658	No
Brain-Hippocampus	162	ITGAE	ENSG00000083457.11	17	3714628	3801243	0.00542021	0.00371708	0.147028	18134	0.999658	No
Brain-Hippocampus	162	GSG2	ENSG00000177602.5	17	3723903	3726699	-0.0141428	0.0281918	0.616693	18134	0.999658	No
Brain-Hippocampus	162	NCBP3	ENSG00000074356.16	17	3802165	3846251	0.000888313	0.00272623	0.745032	18134	0.999658	No
Brain-Hippocampus	162	CAMKK1	ENSG00000004660.14	17	3860315	3893044	-0.00371282	0.00568005	0.514403	18134	0.999658	No
Brain-Hippocampus	162	P2RX1	ENSG00000108405.3	17	3896592	3916500	0.0175016	0.0114831	0.129737	18134	0.999658	No
Brain-Hippocampus	162	ATP2A3	ENSG00000074370.17	17	3923870	3964464	-0.00649895	0.00644273	0.314846	18134	0.999658	No
Brain-Hippocampus	162	ZZEF1	ENSG00000074755.14	17	4004445	4143020	0.00208062	0.00267223	0.437523	18134	0.999658	No
Brain-Hippocampus	162	CYB5D2	ENSG00000167740.9	17	4143168	4187310	0.00408123	0.00335706	0.22614	18134	0.999658	No
Brain-Hippocampus	162	ANKFY1	ENSG00000185722.16	17	4163907	4263977	0.000416554	0.0027481	0.879737	18134	0.999658	No
Brain-Hippocampus	162	RP11-104O19.4	ENSG00000274363.1	17	4267691	4268430	-0.0113522	0.00974713	0.246134	18134	0.999658	No
Brain-Hippocampus	162	UBE2G1	ENSG00000132388.12	17	4269259	4366628	0.000784211	0.00267654	0.76996	18134	0.999658	No
Brain-Hippocampus	162	SPNS3	ENSG00000182557.7	17	4433688	4488208	0.00197998	0.0117434	0.866352	18134	0.999658	No
Brain-Hippocampus	162	SPNS2	ENSG00000183018.8	17	4498838	4538896	0.00860069	0.00455095	0.0608432	18134	0.999658	No
Brain-Hippocampus	162	MYBBP1A	ENSG00000132382.14	17	4539036	4555631	-0.000453018	0.00420682	0.914398	18134	0.999658	No
Brain-Hippocampus	162	SMTNL2	ENSG00000188176.11	17	4583999	4608319	-0.0117948	0.0166611	0.480168	18134	0.999658	No
Brain-Hippocampus	162	ALOX15	ENSG00000161905.12	17	4630902	4642294	-0.00619823	0.0188546	0.742845	18134	0.999658	No
Brain-Hippocampus	162	PELP1	ENSG00000141456.14	17	4669774	4704229	0.000850341	0.00326176	0.794707	18134	0.999658	No
Brain-Hippocampus	162	ARRB2	ENSG00000141480.17	17	4710489	4721499	-0.00639002	0.00377103	0.092393	18134	0.999658	No
Brain-Hippocampus	162	MED11	ENSG00000161920.9	17	4731428	4733525	-0.0080351	0.00374874	0.0338084	18134	0.999658	No
Brain-Hippocampus	162	CXCL16	ENSG00000161921.14	17	4733611	4739922	0.000408936	0.00577089	0.943609	18134	0.999658	No
Brain-Hippocampus	162	ZMYND15	ENSG00000141497.13	17	4740015	4746119	0.0094085	0.00755982	0.21538	18134	0.999658	No
Brain-Hippocampus	162	VMO1	ENSG00000182853.11	17	4785285	4786433	0.0124001	0.00848967	0.146362	18134	0.999658	No
Brain-Hippocampus	162	GLTPD2	ENSG00000182327.7	17	4789226	4790390	-0.0021738	0.0104204	0.835056	18134	0.999658	No
Brain-Hippocampus	162	PSMB6	ENSG00000142507.9	17	4796144	4798503	-0.0021764	0.00299076	0.468008	18134	0.999658	No
Brain-Hippocampus	162	RP11-81A22.5	ENSG00000262165.2	17	4801159	4807013	0.0164143	0.0125515	0.193101	18134	0.999658	No
Brain-Hippocampus	162	PLD2	ENSG00000129219.13	17	4807096	4823434	0.0011923	0.00400246	0.766227	18134	0.999658	No
Brain-Hippocampus	162	MINK1	ENSG00000141503.15	17	4833388	4897773	-0.00107513	0.00363347	0.767748	18134	0.999658	No
Brain-Hippocampus	162	CHRNE	ENSG00000108556.7	17	4898062	4903074	0.00754985	0.0125919	0.549757	18134	0.999658	No
Brain-Hippocampus	162	C17orf107	ENSG00000205710.3	17	4899418	4902932	-0.00563052	0.00916247	0.539869	18134	0.999658	No
Brain-Hippocampus	162	GP1BA	ENSG00000185245.7	17	4932297	4935030	-0.000168261	0.0113173	0.988159	18134	0.999658	No
Brain-Hippocampus	162	SLC25A11	ENSG00000108528.13	17	4937130	4940007	-0.00125835	0.00288059	0.662902	18134	0.999658	No
Brain-Hippocampus	162	RNF167	ENSG00000108523.15	17	4940252	4945222	-0.00343055	0.0023151	0.140636	18134	0.999658	No
Brain-Hippocampus	162	PFN1	ENSG00000108518.7	17	4945652	4949061	-0.00165884	0.00309865	0.593262	18134	0.999658	No
Brain-Hippocampus	162	ENO3	ENSG00000108515.17	17	4948092	4957131	-0.0111996	0.00894717	0.212751	18134	0.999658	No
Brain-Hippocampus	162	SPAG7	ENSG00000091640.7	17	4959226	4967872	0.00014977	0.0031533	0.962186	18134	0.999658	No
Brain-Hippocampus	162	CAMTA2	ENSG00000108509.20	17	4967992	4987652	-0.00984207	0.00403131	0.015878	18134	0.999658	No
Brain-Hippocampus	162	INCA1	ENSG00000196388.8	17	4988226	4997610	-0.0153046	0.00616437	0.0142186	18134	0.999658	No
Brain-Hippocampus	162	KIF1C	ENSG00000129250.11	17	4997948	5028401	0.00947132	0.00644703	0.144049	18134	0.999658	No
Brain-Hippocampus	162	SLC52A1	ENSG00000132517.14	17	5032600	5052009	0.00414255	0.019204	0.829526	18134	0.999658	No
Brain-Hippocampus	162	ZFP3	ENSG00000180787.5	17	5078248	5096374	-0.00123381	0.00434939	0.777079	18134	0.999658	No
Brain-Hippocampus	162	ZNF232	ENSG00000167840.13	17	5105541	5123116	0.000426686	0.00707583	0.952001	18134	0.999658	No
Brain-Hippocampus	162	USP6	ENSG00000129204.16	17	5116438	5175034	-0.00300595	0.0126964	0.813192	18134	0.999658	No
Brain-Hippocampus	162	ZNF594	ENSG00000180626.9	17	5179536	5191883	-0.00240042	0.00379309	0.527869	18134	0.999658	No
Brain-Hippocampus	162	SCIMP	ENSG00000161929.14	17	5208961	5234860	-0.00841058	0.0148256	0.571417	18134	0.999658	No
Brain-Hippocampus	162	RP11-333E1.2	ENSG00000263164.1	17	5240508	5241543	-0.00521356	0.0144677	0.719122	18134	0.999658	No
Brain-Hippocampus	162	RABEP1	ENSG00000029725.16	17	5282265	5385812	0.00109451	0.00338186	0.746693	18134	0.999658	No
Brain-Hippocampus	162	NUP88	ENSG00000108559.11	17	5360963	5419640	0.00337578	0.00310326	0.278545	18134	0.999658	No
Brain-Hippocampus	162	RPAIN	ENSG00000129197.14	17	5420161	5431293	0.000433593	0.00363075	0.905112	18134	0.999658	No
Brain-Hippocampus	162	C1QBP	ENSG00000108561.8	17	5432877	5448808	-0.00524396	0.00350074	0.136396	18134	0.999658	No
Brain-Hippocampus	162	DHX33	ENSG00000005100.12	17	5440912	5469060	-0.00201603	0.00287093	0.483706	18134	0.999658	No
Brain-Hippocampus	162	DERL2	ENSG00000072849.10	17	5471251	5486811	0.00319268	0.0024515	0.194939	18134	0.999658	No
Brain-Hippocampus	162	MIS12	ENSG00000167842.15	17	5486285	5490814	-0.00411892	0.00373159	0.271574	18134	0.999658	No
Brain-Hippocampus	162	NLRP1	ENSG00000091592.15	17	5499427	5619424	-0.00343335	0.00324115	0.291287	18134	0.999658	No
Brain-Hippocampus	162	WSCD1	ENSG00000179314.13	17	5772234	6124427	0.00222662	0.00539009	0.680168	18134	0.999658	No
Brain-Hippocampus	162	FAM64A	ENSG00000129195.15	17	6444415	6451263	0.0183858	0.0233298	0.431981	18134	0.999658	No
Brain-Hippocampus	162	PITPNM3	ENSG00000091622.15	17	6451470	6556494	-0.011511	0.00916746	0.211337	18134	0.999658	No
Brain-Hippocampus	162	KIAA0753	ENSG00000198920.9	17	6578148	6640757	0.00321944	0.00343149	0.349756	18134	0.999658	No
Brain-Hippocampus	162	CTC-281F24.5	ENSG00000282936.1	17	6636780	6640316	0.00548368	0.011677	0.639362	18134	0.999658	No
Brain-Hippocampus	162	TXNDC17	ENSG00000129235.10	17	6640928	6643314	0.000628012	0.00407762	0.87782	18134	0.999658	No
Brain-Hippocampus	162	MED31	ENSG00000108590.10	17	6644542	6651634	0.00204672	0.00505039	0.685905	18134	0.999658	No
Brain-Hippocampus	162	C17orf100	ENSG00000256806.5	17	6651718	6684712	-0.00249583	0.00503848	0.621127	18134	0.999658	No
Brain-Hippocampus	162	CTC-281F24.1	ENSG00000261996.1	17	6653474	6655009	-0.00546554	0.0203872	0.789027	18134	0.999658	No
Brain-Hippocampus	162	SLC13A5	ENSG00000141485.16	17	6684938	6713567	-0.0164252	0.0120302	0.174339	18134	0.999658	No
Brain-Hippocampus	162	XAF1	ENSG00000132530.16	17	6755448	6771928	0.00837569	0.00977821	0.393148	18134	0.999658	No
Brain-Hippocampus	162	FBXO39	ENSG00000177294.6	17	6776223	6797101	-0.03782	0.0211366	0.0757259	18134	0.999658	No
Brain-Hippocampus	162	TEKT1	ENSG00000167858.12	17	6789133	6831761	-0.0166619	0.0097961	0.0911871	18134	0.999658	No
Brain-Hippocampus	162	RP11-589P10.5	ENSG00000262089.1	17	6994642	6995189	-0.00818298	0.0086074	0.343399	18134	0.999658	No
Brain-Hippocampus	162	ALOX12	ENSG00000108839.11	17	6996065	7010736	0.00265611	0.00895657	0.767246	18134	0.999658	No
Brain-Hippocampus	162	RNASEK	ENSG00000219200.11	17	7012417	7014494	-0.00241763	0.00256274	0.347113	18134	0.999658	No
Brain-Hippocampus	162	C17orf49	ENSG00000258315.5	17	7014533	7015817	0.000710837	0.00437284	0.871101	18134	0.999658	No
Brain-Hippocampus	162	BCL6B	ENSG00000161940.10	17	7023020	7030290	-0.00104196	0.0120279	0.931091	18134	0.999658	No
Brain-Hippocampus	162	SLC16A13	ENSG00000174327.6	17	7036075	7040121	0.0096058	0.0104144	0.357931	18134	0.999658	No
Brain-Hippocampus	162	SLC16A11	ENSG00000174326.11	17	7041630	7043923	-0.00349712	0.00706193	0.62123	18134	0.999658	No
Brain-Hippocampus	162	CLEC10A	ENSG00000132514.13	17	7074537	7080307	0.0114277	0.0244838	0.641407	18134	0.999658	No
Brain-Hippocampus	162	ASGR2	ENSG00000161944.16	17	7101322	7115700	0.00970681	0.0198539	0.625669	18134	0.999658	No
Brain-Hippocampus	162	ASGR1	ENSG00000141505.11	17	7173431	7179564	-0.000132796	0.0066807	0.984169	18134	0.999658	No
Brain-Hippocampus	162	DLG4	ENSG00000132535.18	17	7189890	7219702	-0.00843824	0.00466928	0.0728807	18134	0.999658	No
Brain-Hippocampus	162	ACADVL	ENSG00000072778.19	17	7217716	7225273	-0.0015739	0.0039709	0.692444	18134	0.999658	No
Brain-Hippocampus	162	DVL2	ENSG00000004975.11	17	7225341	7234545	0.00334437	0.00286009	0.24426	18134	0.999658	No
Brain-Hippocampus	162	PHF23	ENSG00000040633.12	17	7235028	7239722	0.000909858	0.0030391	0.765091	18134	0.999658	No
Brain-Hippocampus	162	GABARAP	ENSG00000170296.9	17	7240014	7242199	-0.000770569	0.00241103	0.749747	18134	0.999658	No
Brain-Hippocampus	162	CTDNEP1	ENSG00000175826.11	17	7243815	7252023	-0.00265887	0.00231182	0.252054	18134	0.999658	No
Brain-Hippocampus	162	ELP5	ENSG00000170291.14	17	7252082	7259902	-0.00278105	0.00255577	0.278402	18134	0.999658	No
Brain-Hippocampus	162	CLDN7	ENSG00000181885.18	17	7259941	7263983	0.00192152	0.0132066	0.884528	18134	0.999658	No
Brain-Hippocampus	162	SLC2A4	ENSG00000181856.14	17	7281667	7288251	0.0108964	0.0095936	0.257979	18134	0.999658	No
Brain-Hippocampus	162	YBX2	ENSG00000006047.12	17	7288258	7294615	0.00462621	0.0111476	0.678781	18134	0.999658	No
Brain-Hippocampus	162	EIF5A	ENSG00000132507.17	17	7306999	7312463	-0.00191434	0.00320261	0.550976	18134	0.999658	No
Brain-Hippocampus	162	GPS2	ENSG00000132522.15	17	7311324	7315564	-0.00308475	0.00206136	0.136784	18134	0.999658	No
Brain-Hippocampus	162	NEURL4	ENSG00000215041.9	17	7315628	7329393	-0.00138834	0.0025565	0.58795	18134	0.999658	No
Brain-Hippocampus	162	ACAP1	ENSG00000072818.11	17	7336529	7351478	-0.0062031	0.00602199	0.304752	18134	0.999658	No
Brain-Hippocampus	162	KCTD11	ENSG00000213859.4	17	7351889	7354669	-0.00159517	0.0053798	0.76728	18134	0.999658	No
Brain-Hippocampus	162	TNK1	ENSG00000174292.12	17	7380534	7389726	0.0151607	0.00957504	0.115597	18134	0.999658	No
Brain-Hippocampus	162	PLSCR3	ENSG00000187838.16	17	7389775	7394843	-0.000521099	0.0034618	0.880564	18134	0.999658	No
Brain-Hippocampus	162	TMEM256	ENSG00000205544.3	17	7402975	7404137	0.00346141	0.00322855	0.285509	18134	0.999658	No
Brain-Hippocampus	162	NLGN2	ENSG00000169992.9	17	7404874	7419860	-0.00183898	0.0033569	0.584688	18134	0.999658	No
Brain-Hippocampus	162	C17orf74	ENSG00000184560.7	17	7425615	7427568	-0.00705823	0.0272061	0.795681	18134	0.999658	No
Brain-Hippocampus	162	TMEM102	ENSG00000181284.2	17	7435443	7437679	0.000872332	0.00832577	0.916704	18134	0.999658	No
Brain-Hippocampus	162	FGF11	ENSG00000161958.10	17	7438273	7444937	-0.00146031	0.0065359	0.823527	18134	0.999658	No
Brain-Hippocampus	162	CHRNB1	ENSG00000170175.10	17	7445061	7457707	-0.00192962	0.00394903	0.625868	18134	0.999658	No
Brain-Hippocampus	162	ZBTB4	ENSG00000174282.11	17	7459366	7484263	-0.00100692	0.00225623	0.656081	18134	0.999658	No
Brain-Hippocampus	162	SLC35G6	ENSG00000259224.2	17	7481332	7483496	-0.0183616	0.0258294	0.478342	18134	0.999658	No
Brain-Hippocampus	162	POLR2A	ENSG00000181222.15	17	7484366	7514616	-0.00155852	0.00496893	0.754252	18134	0.999658	No
Brain-Hippocampus	162	TNFSF12	ENSG00000239697.10	17	7548891	7557819	-0.00110207	0.00354885	0.75661	18134	0.999658	No
Brain-Hippocampus	162	TNFSF13	ENSG00000161955.16	17	7558292	7561608	0.00329516	0.00476445	0.490324	18134	0.999658	No
Brain-Hippocampus	162	SENP3	ENSG00000161956.12	17	7561875	7571969	-0.00129333	0.00228221	0.571825	18134	0.999658	No
Brain-Hippocampus	162	EIF4A1	ENSG00000161960.14	17	7572706	7579005	0.00338855	0.00261891	0.197838	18134	0.999658	No
Brain-Hippocampus	162	CD68	ENSG00000129226.13	17	7579467	7581963	0.00501893	0.00668019	0.453724	18134	0.999658	No
Brain-Hippocampus	162	MPDU1	ENSG00000129255.15	17	7583529	7592693	-0.00138496	0.00276929	0.617779	18134	0.999658	No
Brain-Hippocampus	162	SOX15	ENSG00000129194.7	17	7588193	7590170	-0.00117938	0.00519261	0.820657	18134	0.999658	No
Brain-Hippocampus	162	FXR2	ENSG00000129245.11	17	7591230	7614871	-0.000833447	0.00234788	0.72314	18134	0.999658	No
Brain-Hippocampus	162	SHBG	ENSG00000129214.14	17	7613946	7633383	-0.0133486	0.0086811	0.126387	18134	0.999658	No
Brain-Hippocampus	162	SAT2	ENSG00000141504.11	17	7626234	7627876	-0.000842175	0.00335404	0.802111	18134	0.999658	No
Brain-Hippocampus	162	ATP1B2	ENSG00000129244.8	17	7646627	7657768	-0.000342638	0.00693657	0.960674	18134	0.999658	No
Brain-Hippocampus	162	TP53	ENSG00000141510.16	17	7661779	7677434	0.00280694	0.00547081	0.608707	18134	0.999658	No
Brain-Hippocampus	162	WRAP53	ENSG00000141499.16	17	7686372	7703502	-0.00186289	0.00445476	0.676456	18134	0.999658	No
Brain-Hippocampus	162	EFNB3	ENSG00000108947.4	17	7705202	7711378	0.00169419	0.00575714	0.768982	18134	0.999658	No
Brain-Hippocampus	162	DNAH2	ENSG00000183914.14	17	7717354	7833744	0.0176117	0.00987749	0.0767507	18134	0.999658	No
Brain-Hippocampus	162	KDM6B	ENSG00000132510.10	17	7839904	7854796	0.00460416	0.00451349	0.309446	18134	0.999658	No
Brain-Hippocampus	162	TMEM88	ENSG00000167874.6	17	7855065	7856099	0.0125263	0.00844121	0.14007	18134	0.999658	No
Brain-Hippocampus	162	NAA38	ENSG00000183011.13	17	7856685	7885238	-0.00296457	0.00312307	0.344129	18134	0.999658	No
Brain-Hippocampus	162	CYB5D1	ENSG00000182224.11	17	7857892	7858631	0.0178298	0.01346	0.187447	18134	0.999658	No
Brain-Hippocampus	162	CHD3	ENSG00000170004.16	17	7884806	7912760	-0.0055395	0.0046322	0.233769	18134	0.999658	No
Brain-Hippocampus	162	AC025335.1	ENSG00000179859.9	17	7913324	7916276	0.000791702	0.00439811	0.857405	18134	0.999658	No
Brain-Hippocampus	162	KCNAB3	ENSG00000170049.9	17	7921859	7929803	-0.0010647	0.00634498	0.866982	18134	0.999658	No
Brain-Hippocampus	162	TRAPPC1	ENSG00000170043.11	17	7930345	7932100	-0.0051005	0.00303727	0.0953237	18134	0.999658	No
Brain-Hippocampus	162	CNTROB	ENSG00000170037.13	17	7932124	7949578	-0.000507009	0.0029669	0.864558	18134	0.999658	No
Brain-Hippocampus	162	GUCY2D	ENSG00000132518.6	17	8002594	8020339	-0.00952726	0.0205277	0.643284	18134	0.999658	No
Brain-Hippocampus	162	ALOX15B	ENSG00000179593.15	17	8039017	8049134	0.00249181	0.0248588	0.920298	18134	0.999658	No
Brain-Hippocampus	162	ALOX12B	ENSG00000179477.9	17	8072636	8087703	-0.00223456	0.0128267	0.861951	18134	0.999658	No
Brain-Hippocampus	162	ALOXE3	ENSG00000179148.9	17	8095900	8119047	-0.00494471	0.0168616	0.769764	18134	0.999658	No
Brain-Hippocampus	162	HES7	ENSG00000179111.8	17	8120590	8124092	-0.0167123	0.0135479	0.219432	18134	0.999658	No
Brain-Hippocampus	162	PER1	ENSG00000179094.15	17	8140472	8156506	0.0108095	0.00843436	0.202101	18134	0.999658	No
Brain-Hippocampus	162	VAMP2	ENSG00000220205.8	17	8159149	8163546	-0.00312822	0.00476972	0.512996	18134	0.999658	No
Brain-Hippocampus	162	TMEM107	ENSG00000179029.14	17	8173237	8176399	0.00262733	0.00463362	0.571612	18134	0.999658	No
Brain-Hippocampus	162	BORCS6	ENSG00000196544.7	17	8188333	8190907	0.00193702	0.00387157	0.617637	18134	0.999658	No
Brain-Hippocampus	162	AURKB	ENSG00000178999.12	17	8204733	8210598	-0.019927	0.0284069	0.484165	18134	0.999658	No
Brain-Hippocampus	162	LINC00324	ENSG00000178977.3	17	8220642	8224043	0.0018098	0.0101809	0.859165	18134	0.999658	No
Brain-Hippocampus	162	CTC1	ENSG00000178971.13	17	8224821	8248044	-0.00101022	0.00335123	0.763521	18134	0.999658	No
Brain-Hippocampus	162	PFAS	ENSG00000178921.13	17	8247618	8270491	0.000107593	0.00386894	0.977854	18134	0.999658	No
Brain-Hippocampus	162	RP11-849F2.9	ENSG00000269947.1	17	8277763	8278436	0.00218367	0.0106114	0.837258	18134	0.999658	No
Brain-Hippocampus	162	SLC25A35	ENSG00000125434.10	17	8287763	8295343	-0.0107439	0.00487709	0.029235	18134	0.999658	No
Brain-Hippocampus	162	RANGRF	ENSG00000108961.13	17	8289644	8290058	-0.000303005	0.00447002	0.946053	18134	0.999658	No
Brain-Hippocampus	162	ARHGEF15	ENSG00000198844.10	17	8310241	8322516	0.00657293	0.00960206	0.49477	18134	0.999658	No
Brain-Hippocampus	162	KRBA2	ENSG00000184619.3	17	8368637	8376711	-0.00301392	0.00705435	0.669859	18134	0.999658	No
Brain-Hippocampus	162	RPL26	ENSG00000161970.12	17	8377520	8383213	0.00120246	0.00409857	0.769663	18134	0.999658	No
Brain-Hippocampus	162	NDEL1	ENSG00000166579.15	17	8413131	8490339	-0.00235225	0.00348386	0.500672	18134	0.999658	No
Brain-Hippocampus	162	MYH10	ENSG00000133026.12	17	8474205	8630761	0.00497158	0.00366772	0.177442	18134	0.999658	No
Brain-Hippocampus	162	PIK3R6	ENSG00000276231.4	17	8802723	8867677	-0.000220368	0.00966605	0.981844	18134	0.999658	No
Brain-Hippocampus	162	PIK3R5	ENSG00000141506.13	17	8878911	8965712	0.0104488	0.0088716	0.240883	18134	0.999658	No
Brain-Hippocampus	162	NTN1	ENSG00000065320.8	17	9021542	9244000	-0.00970602	0.00891596	0.278195	18134	0.999658	No
Brain-Hippocampus	162	STX8	ENSG00000170310.14	17	9250471	9576591	-0.00195258	0.00337501	0.563829	18134	0.999658	No
Brain-Hippocampus	162	CFAP52	ENSG00000166596.14	17	9576627	9643459	0.00169313	0.00896396	0.850459	18134	0.999658	No
Brain-Hippocampus	162	USP43	ENSG00000154914.16	17	9644698	9729691	-0.00545974	0.00833518	0.513527	18134	0.999658	No
Brain-Hippocampus	162	DHRS7C	ENSG00000184544.11	17	9771434	9791297	-0.0248953	0.025972	0.339442	18134	0.999658	No
Brain-Hippocampus	162	GLP2R	ENSG00000065325.12	17	9822206	9892102	0.00466365	0.0189766	0.80623	18134	0.999658	No
Brain-Hippocampus	162	RCVRN	ENSG00000109047.7	17	9896320	9905621	0.00318677	0.022918	0.88961	18134	0.999658	No
Brain-Hippocampus	162	GAS7	ENSG00000007237.18	17	9910609	10198551	0.00677811	0.00444574	0.129607	18134	0.999658	No
Brain-Hippocampus	162	MYH1	ENSG00000109061.9	17	10492307	10518543	-0.00682159	0.0364991	0.852012	18134	0.999658	No
Brain-Hippocampus	162	MYH2	ENSG00000125414.18	17	10521148	10549957	-0.0475376	0.0321939	0.142028	18134	0.999658	No
Brain-Hippocampus	162	MYH3	ENSG00000109063.14	17	10628527	10657309	-0.00320791	0.00603094	0.595632	18134	0.999658	No
Brain-Hippocampus	162	SCO1	ENSG00000133028.10	17	10672474	10698375	0.00053138	0.00327901	0.871496	18134	0.999658	No
Brain-Hippocampus	162	ADPRM	ENSG00000170222.11	17	10697594	10711233	-0.00664249	0.00498927	0.185236	18134	0.999658	No
Brain-Hippocampus	162	TMEM220	ENSG00000187824.8	17	10699015	10730316	-0.00169857	0.00624362	0.785985	18134	0.999658	No
Brain-Hippocampus	162	CTC-297N7.9	ENSG00000264016.2	17	10741267	10769016	-0.0282158	0.0130014	0.0316769	18134	0.999658	No
Brain-Hippocampus	162	LINC00675	ENSG00000263429.3	17	10794913	10804099	-0.0281895	0.0225475	0.213303	18134	0.999658	No
Brain-Hippocampus	162	PIRT	ENSG00000233670.6	17	10822475	10838445	0.00365916	0.0141907	0.796896	18134	0.999658	No
Brain-Hippocampus	162	RP11-963H4.3	ENSG00000263508.5	17	10849541	10880895	0.0220776	0.0186042	0.237358	18134	0.999658	No
Brain-Hippocampus	162	SHISA6	ENSG00000188803.14	17	11241263	11564063	-0.004623	0.00709316	0.515628	18134	0.999658	No
Brain-Hippocampus	162	RP11-680C21.1	ENSG00000264727.1	17	11288205	11290811	0.0213096	0.0238315	0.372762	18134	0.999658	No
Brain-Hippocampus	162	DNAH9	ENSG00000007174.17	17	11598431	11969748	0.00131999	0.00763728	0.863031	18134	0.999658	No
Brain-Hippocampus	162	ZNF18	ENSG00000154957.13	17	11977595	11997510	-0.00515124	0.00385976	0.184174	18134	0.999658	No
Brain-Hippocampus	162	MAP2K4	ENSG00000065559.14	17	12020824	12143830	0.00347299	0.00301713	0.251656	18134	0.999658	No
Brain-Hippocampus	162	MYOCD	ENSG00000141052.17	17	12665890	12768949	-0.0214559	0.0185983	0.250608	18134	0.999658	No
Brain-Hippocampus	162	ARHGAP44	ENSG00000006740.16	17	12789539	12991643	-0.00427467	0.00415052	0.304828	18134	0.999658	No
Brain-Hippocampus	162	ELAC2	ENSG00000006744.18	17	12992391	13018187	0.000515951	0.00287964	0.858061	18134	0.999658	No
Brain-Hippocampus	162	COX10	ENSG00000006695.10	17	14069496	14208677	-0.00125304	0.00410781	0.760789	18134	0.999658	No
Brain-Hippocampus	162	AC005224.2	ENSG00000231595.1	17	14210488	14217922	0.00145806	0.0120844	0.904136	18134	0.999658	No
Brain-Hippocampus	162	HS3ST3B1	ENSG00000125430.8	17	14301083	14349404	-0.0193035	0.0144258	0.183025	18134	0.999658	No
Brain-Hippocampus	162	RP11-214O1.3	ENSG00000266378.1	17	14327335	14329474	0.00822933	0.0311543	0.792054	18134	0.999658	No
Brain-Hippocampus	162	PMP22	ENSG00000109099.13	17	15229777	15265326	0.000372979	0.00474727	0.937489	18134	0.999658	No
Brain-Hippocampus	162	TEKT3	ENSG00000125409.12	17	15303811	15341641	0.00984117	0.0101704	0.334897	18134	0.999658	No
Brain-Hippocampus	162	CDRT4	ENSG00000239704.10	17	15436015	15475728	0.00273198	0.00509598	0.592737	18134	0.999658	No
Brain-Hippocampus	162	TVP23C	ENSG00000175106.16	17	15502264	15563595	0.0102534	0.00531115	0.0555606	18134	0.999658	No
Brain-Hippocampus	162	CDRT1	ENSG00000241322.10	17	15565483	15619512	0.0231804	0.0209345	0.270071	18134	0.999658	No
Brain-Hippocampus	162	TRIM16	ENSG00000221926.11	17	15627960	15684311	0.0131693	0.00483857	0.0073192	18134	0.999658	No
Brain-Hippocampus	162	ZNF286A	ENSG00000187607.15	17	15699577	15720787	0.00177829	0.00437304	0.684887	18134	0.999658	No
Brain-Hippocampus	162	TBC1D26	ENSG00000214946.14	17	15732247	15746162	0.0100778	0.011838	0.39605	18134	0.999658	No
Brain-Hippocampus	162	CTD-3157E16.1	ENSG00000265519.1	17	15787787	15788205	-0.000266048	0.00917615	0.976911	18134	0.999658	No
Brain-Hippocampus	162	CTD-3157E16.2	ENSG00000276855.1	17	15789016	15789705	-0.010217	0.00616816	0.0998791	18134	0.999658	No
Brain-Hippocampus	162	ADORA2B	ENSG00000170425.3	17	15944917	15975746	-0.0127901	0.007681	0.0981156	18134	0.999658	No
Brain-Hippocampus	162	ZSWIM7	ENSG00000214941.7	17	15976560	15993830	-0.00414047	0.00373012	0.268898	18134	0.999658	No
Brain-Hippocampus	162	TTC19	ENSG00000011295.15	17	15999380	16045015	0.00104043	0.00350359	0.766936	18134	0.999658	No
Brain-Hippocampus	162	NCOR1	ENSG00000141027.20	17	16029157	16216091	-0.00249239	0.00434024	0.566719	18134	0.999658	No
Brain-Hippocampus	162	PIGL	ENSG00000108474.16	17	16217209	16351797	-0.00121712	0.00422547	0.773739	18134	0.999658	No
Brain-Hippocampus	162	CENPV	ENSG00000166582.9	17	16342534	16353499	-0.00188707	0.00489781	0.700608	18134	0.999658	No
Brain-Hippocampus	162	UBB	ENSG00000170315.13	17	16380798	16382745	0.00301489	0.00453018	0.506817	18134	0.999658	No
Brain-Hippocampus	162	TRPV2	ENSG00000187688.14	17	16417562	16437003	0.00421644	0.00834714	0.614257	18134	0.999658	No
Brain-Hippocampus	162	RP11-138I1.3	ENSG00000266651.1	17	16440479	16440952	-0.00249781	0.0208323	0.904734	18134	0.999658	No
Brain-Hippocampus	162	LRRC75A	ENSG00000181350.11	17	16442029	16492153	-0.00101449	0.0062451	0.871189	18134	0.999658	No
Brain-Hippocampus	162	ZNF287	ENSG00000141040.14	17	16551387	16569206	0.000562536	0.00492355	0.9092	18134	0.999658	No
Brain-Hippocampus	162	ZNF624	ENSG00000197566.9	17	16620737	16653856	-0.00836047	0.00527978	0.115567	18134	0.999658	No
Brain-Hippocampus	162	CCDC144A	ENSG00000170160.17	17	16689537	16777881	0.0065601	0.0172802	0.704794	18134	0.999658	No
Brain-Hippocampus	162	RP11-219A15.5	ENSG00000283033.1	17	16861146	16864223	-0.0230453	0.0336536	0.494615	18134	0.999658	No
Brain-Hippocampus	162	TNFRSF13B	ENSG00000240505.8	17	16932783	16972118	0.000245556	0.0207379	0.990569	18134	0.999658	No
Brain-Hippocampus	162	RP11-416I2.1	ENSG00000260328.1	17	17011914	17014990	-0.010249	0.0121699	0.401132	18134	0.999658	No
Brain-Hippocampus	162	MPRIP	ENSG00000133030.20	17	17042545	17217679	0.00267574	0.00250183	0.286679	18134	0.999658	No
Brain-Hippocampus	162	PLD6	ENSG00000179598.5	17	17200995	17206315	0.00188796	0.00517515	0.715802	18134	0.999658	No
Brain-Hippocampus	162	FLCN	ENSG00000154803.12	17	17212212	17237182	0.00754104	0.00464369	0.10664	18134	0.999658	No
Brain-Hippocampus	162	RP11-45M22.5	ENSG00000266498.1	17	17235433	17236118	0.0199734	0.0263306	0.449388	18134	0.999658	No
Brain-Hippocampus	162	COPS3	ENSG00000141030.12	17	17246820	17281293	-0.0020555	0.00294419	0.486238	18134	0.999658	No
Brain-Hippocampus	162	NT5M	ENSG00000205309.13	17	17303335	17347663	0.00123381	0.00438791	0.778985	18134	0.999658	No
Brain-Hippocampus	162	MED9	ENSG00000141026.5	17	17476986	17493226	0.00564006	0.00350707	0.110045	18134	0.999658	No
Brain-Hippocampus	162	RASD1	ENSG00000108551.4	17	17494437	17496395	0.00259561	0.00906961	0.775157	18134	0.999658	No
Brain-Hippocampus	162	PEMT	ENSG00000133027.17	17	17505563	17591708	0.00355558	0.00356424	0.320209	18134	0.999658	No
Brain-Hippocampus	162	RAI1	ENSG00000108557.18	17	17681473	17811011	0.00481409	0.00394733	0.224674	18134	0.999658	No
Brain-Hippocampus	162	SREBF1	ENSG00000072310.16	17	17811454	17837002	-1.15562e-05	0.0056976	0.998385	18134	0.999658	No
Brain-Hippocampus	162	TOM1L2	ENSG00000175662.17	17	17843511	17972422	-0.000380803	0.00305115	0.900856	18134	0.999658	No
Brain-Hippocampus	162	DRC3	ENSG00000171962.17	17	17972813	18016889	-0.000654633	0.00626124	0.91688	18134	0.999658	No
Brain-Hippocampus	162	ATPAF2	ENSG00000171953.15	17	17977409	18039209	-0.00227637	0.00342398	0.507252	18134	0.999658	No
Brain-Hippocampus	162	GID4	ENSG00000141034.9	17	18039292	18068404	0.00161831	0.00285867	0.572229	18134	0.999658	No
Brain-Hippocampus	162	DRG2	ENSG00000108591.9	17	18087886	18107333	0.00367396	0.00305911	0.231783	18134	0.999658	No
Brain-Hippocampus	162	MYO15A	ENSG00000091536.16	17	18118582	18179802	-0.019169	0.010165	0.0613967	18134	0.999658	No
Brain-Hippocampus	162	ALKBH5	ENSG00000091542.8	17	18183078	18209954	-0.00164104	0.00251344	0.514888	18134	0.999658	No
Brain-Hippocampus	162	LLGL1	ENSG00000131899.10	17	18225587	18244835	0.00503227	0.00423309	0.236533	18134	0.999658	No
Brain-Hippocampus	162	FLII	ENSG00000177731.15	17	18244876	18258916	0.000680626	0.00264803	0.797533	18134	0.999658	No
Brain-Hippocampus	162	MIEF2	ENSG00000177427.12	17	18260534	18266552	0.00689663	0.00433348	0.113758	18134	0.999658	No
Brain-Hippocampus	162	TOP3A	ENSG00000177302.14	17	18271428	18315007	0.00161153	0.00334483	0.630703	18134	0.999658	No
Brain-Hippocampus	162	SMCR8	ENSG00000176994.10	17	18315310	18327859	-0.00058885	0.00323688	0.85591	18134	0.999658	No
Brain-Hippocampus	162	SHMT1	ENSG00000176974.19	17	18328056	18363563	0.00384147	0.00552341	0.487903	18134	0.999658	No
Brain-Hippocampus	162	LINC02076	ENSG00000220161.4	17	18411159	18414380	0.0232267	0.0183242	0.207067	18134	0.999658	No
Brain-Hippocampus	162	LGALS9C	ENSG00000171916.16	17	18476737	18494945	0.010265	0.0300177	0.73289	18134	0.999658	No
Brain-Hippocampus	162	FAM106A	ENSG00000213077.5	17	18524566	18526846	0.00937615	0.0244828	0.702324	18134	0.999658	No
Brain-Hippocampus	162	ZNF286B	ENSG00000249459.8	17	18658429	18682259	0.00493522	0.0082864	0.552417	18134	0.999658	No
Brain-Hippocampus	162	TRIM16L	ENSG00000108448.20	17	18697998	18736118	0.00399242	0.0049597	0.422201	18134	0.999658	No
Brain-Hippocampus	162	FBXW10	ENSG00000171931.12	17	18744024	18779349	0.0174931	0.0149469	0.243847	18134	0.999658	No
Brain-Hippocampus	162	TVP23B	ENSG00000171928.13	17	18780995	18806714	0.00446905	0.00452839	0.325396	18134	0.999658	No
Brain-Hippocampus	162	CTD-2145A24.5	ENSG00000265478.2	17	18809956	18810940	0.00851394	0.0141832	0.549287	18134	0.999658	No
Brain-Hippocampus	162	PRPSAP2	ENSG00000141127.14	17	18856299	18931287	-0.0105324	0.00405413	0.0103814	18134	0.999658	No
Brain-Hippocampus	162	SLC5A10	ENSG00000154025.15	17	18950345	19022595	0.0306122	0.0214569	0.155898	18134	0.999658	No
Brain-Hippocampus	162	FAM83G	ENSG00000188522.14	17	18968789	19004804	0.00931672	0.0137296	0.498521	18134	0.999658	No
Brain-Hippocampus	162	GRAP	ENSG00000154016.13	17	19024215	19047637	0.00603301	0.012628	0.633573	18134	0.999658	No
Brain-Hippocampus	162	EPN2	ENSG00000072134.15	17	19215615	19336715	0.000753967	0.00385207	0.845105	18134	0.999658	No
Brain-Hippocampus	162	B9D1	ENSG00000108641.14	17	19337554	19378182	-0.00395415	0.00469811	0.401421	18134	0.999658	No
Brain-Hippocampus	162	MAPK7	ENSG00000166484.19	17	19377721	19383441	-0.000240268	0.00377798	0.949382	18134	0.999658	No
Brain-Hippocampus	162	MFAP4	ENSG00000166482.11	17	19383545	19387240	0.00770679	0.011002	0.484783	18134	0.999658	No
Brain-Hippocampus	162	RNF112	ENSG00000128482.15	17	19411125	19417276	0.00200542	0.00394031	0.611589	18134	0.999658	No
Brain-Hippocampus	162	AC004448.5	ENSG00000235979.8	17	19417804	19492991	0.0143809	0.0139654	0.304901	18134	0.999658	No
Brain-Hippocampus	162	LINC02094	ENSG00000227078.1	17	19419035	19424357	-0.00290748	0.0161668	0.857536	18134	0.999658	No
Brain-Hippocampus	162	SLC47A1	ENSG00000142494.13	17	19495385	19579034	-0.00370201	0.0102987	0.71979	18134	0.999658	No
Brain-Hippocampus	162	ALDH3A2	ENSG00000072210.18	17	19648136	19677598	0.00324	0.0033462	0.334584	18134	0.999658	No
Brain-Hippocampus	162	SLC47A2	ENSG00000180638.17	17	19678288	19718979	0.00728693	0.013821	0.598864	18134	0.999658	No
Brain-Hippocampus	162	RP11-311F12.1	ENSG00000262681.2	17	19719059	19722428	-0.00527346	0.0118083	0.655861	18134	0.999658	No
Brain-Hippocampus	162	ALDH3A1	ENSG00000108602.17	17	19737984	19748943	-0.0101564	0.0130772	0.438674	18134	0.999658	No
Brain-Hippocampus	162	ULK2	ENSG00000083290.19	17	19770830	19867936	0.00237706	0.00316078	0.453285	18134	0.999658	No
Brain-Hippocampus	162	RP11-78O7.2	ENSG00000270091.1	17	19896590	19897287	-0.00284424	0.00730311	0.697531	18134	0.999658	No
Brain-Hippocampus	162	AKAP10	ENSG00000108599.14	17	19904302	19978343	-0.00310339	0.00287189	0.28173	18134	0.999658	No
Brain-Hippocampus	162	SPECC1	ENSG00000128487.16	17	20009344	20319026	0.0021952	0.0028121	0.436339	18134	0.999658	No
Brain-Hippocampus	162	AC008088.4	ENSG00000260907.1	17	20530042	20530881	0.00762473	0.0254533	0.764959	18134	0.999658	No
Brain-Hippocampus	162	CDRT15L2	ENSG00000214819.1	17	20579724	20580911	-0.0340636	0.0209917	0.1069	18134	0.999658	No
Brain-Hippocampus	162	RP11-283C24.1	ENSG00000264215.1	17	20788071	20789216	0.0117644	0.021059	0.5773	18134	0.999658	No
Brain-Hippocampus	162	CCDC144NL	ENSG00000205212.3	17	20836447	20896140	0.0347502	0.022074	0.117684	18134	0.999658	No
Brain-Hippocampus	162	USP22	ENSG00000124422.11	17	20999593	21043760	0.00376663	0.00252972	0.13875	18134	0.999658	No
Brain-Hippocampus	162	LINC01563	ENSG00000236819.1	17	21075556	21090615	0.011045	0.00617716	0.0759338	18134	0.999658	No
Brain-Hippocampus	162	DHRS7B	ENSG00000109016.17	17	21123364	21193265	0.000675216	0.00370661	0.855716	18134	0.999658	No
Brain-Hippocampus	162	TMEM11	ENSG00000178307.9	17	21197280	21214624	-0.000561594	0.00250032	0.822611	18134	0.999658	No
Brain-Hippocampus	162	NATD1	ENSG00000274180.1	17	21238870	21253410	-0.00379393	0.00448276	0.398809	18134	0.999658	No
Brain-Hippocampus	162	MAP2K3	ENSG00000034152.18	17	21284672	21315240	0.00579314	0.00536529	0.282113	18134	0.999658	No
Brain-Hippocampus	162	KCNJ12	ENSG00000184185.9	17	21376197	21419872	-0.00192527	0.00987919	0.845768	18134	0.999658	No
Brain-Hippocampus	162	RP11-728E14.3	ENSG00000265043.1	17	21456513	21460215	-0.0102875	0.0204681	0.616027	18134	0.999658	No
Brain-Hippocampus	162	C17orf51	ENSG00000212719.10	17	21524790	21551680	-0.00420192	0.00463989	0.366699	18134	0.999658	No
Brain-Hippocampus	162	MTRNR2L1	ENSG00000256618.2	17	22523111	22524562	0.00115004	0.0273649	0.966538	18134	0.999658	No
Brain-Hippocampus	162	WSB1	ENSG00000109046.14	17	27294076	27315926	-0.00338619	0.00423725	0.425558	18134	0.999658	No
Brain-Hippocampus	162	RP11-173M1.4	ENSG00000266313.1	17	27333256	27348491	-0.00654508	0.0163219	0.689032	18134	0.999658	No
Brain-Hippocampus	162	KSR1	ENSG00000141068.13	17	27456714	27625888	0.000771692	0.00390296	0.843551	18134	0.999658	No
Brain-Hippocampus	162	LGALS9	ENSG00000168961.16	17	27629798	27649560	-0.000809171	0.00665758	0.903436	18134	0.999658	No
Brain-Hippocampus	162	NOS2	ENSG00000007171.16	17	27756766	27800499	-0.0215784	0.0127466	0.0927019	18134	0.999658	No
Brain-Hippocampus	162	LYRM9	ENSG00000232859.9	17	27878314	27893383	0.0050639	0.00439109	0.250785	18134	0.999658	No
Brain-Hippocampus	162	LINC01992	ENSG00000260019.1	17	27929548	27974223	-0.0343715	0.0217401	0.116131	18134	0.999658	No
Brain-Hippocampus	162	NLK	ENSG00000087095.12	17	28041737	28196381	0.00437778	0.00341849	0.202445	18134	0.999658	No
Brain-Hippocampus	162	CTD-2008P7.1	ENSG00000260777.1	17	28263634	28266369	-0.0130762	0.0188976	0.490114	18134	0.999658	No
Brain-Hippocampus	162	TMEM97	ENSG00000109084.13	17	28319095	28328324	0.0104616	0.00574482	0.0707339	18134	0.999658	No
Brain-Hippocampus	162	IFT20	ENSG00000109083.13	17	28328686	28335489	-0.000328528	0.00419	0.937616	18134	0.999658	No
Brain-Hippocampus	162	TNFAIP1	ENSG00000109079.9	17	28335602	28347009	0.00465995	0.00258875	0.0740021	18134	0.999658	No
Brain-Hippocampus	162	POLDIP2	ENSG00000004142.11	17	28347177	28357522	-0.00208292	0.002272	0.360834	18134	0.999658	No
Brain-Hippocampus	162	TMEM199	ENSG00000244045.12	17	28357581	28363683	-0.00257651	0.00311363	0.409364	18134	0.999658	No
Brain-Hippocampus	162	SARM1	ENSG00000004139.13	17	28365116	28404049	0.000149123	0.00332531	0.964295	18134	0.999658	No
Brain-Hippocampus	162	VTN	ENSG00000109072.13	17	28367276	28373091	0.00941486	0.00848302	0.268967	18134	0.999658	No
Brain-Hippocampus	162	SLC46A1	ENSG00000076351.12	17	28394756	28407197	0.00144601	0.00402142	0.719704	18134	0.999658	No
Brain-Hippocampus	162	RP11-192H23.4	ENSG00000258472.8	17	28455752	28605215	0.000577799	0.00559505	0.917897	18134	0.999658	No
Brain-Hippocampus	162	UNC119	ENSG00000109103.11	17	28546707	28552668	0.00114048	0.00338911	0.736988	18134	0.999658	No
Brain-Hippocampus	162	PIGS	ENSG00000087111.20	17	28553383	28571872	0.0034804	0.00337086	0.303621	18134	0.999658	No
Brain-Hippocampus	162	ALDOC	ENSG00000109107.13	17	28573115	28577264	0.0104106	0.00625685	0.0983757	18134	0.999658	No
Brain-Hippocampus	162	SPAG5	ENSG00000076382.16	17	28577574	28598635	-0.000695976	0.00544364	0.89845	18134	0.999658	No
Brain-Hippocampus	162	SGK494	ENSG00000167524.14	17	28609998	28614200	-0.00315945	0.00726459	0.664297	18134	0.999658	No
Brain-Hippocampus	162	KIAA0100	ENSG00000007202.14	17	28614440	28645454	-0.00192654	0.00251525	0.445	18134	0.999658	No
Brain-Hippocampus	162	SDF2	ENSG00000132581.9	17	28648356	28662090	0.00403367	0.00302682	0.184814	18134	0.999658	No
Brain-Hippocampus	162	SUPT6H	ENSG00000109111.14	17	28662190	28702684	0.00231652	0.00266128	0.385543	18134	0.999658	No
Brain-Hippocampus	162	PROCA1	ENSG00000167525.13	17	28703197	28711854	-0.00560908	0.00568942	0.325893	18134	0.999658	No
Brain-Hippocampus	162	RAB34	ENSG00000109113.18	17	28714281	28718429	0.00382668	0.00400948	0.341522	18134	0.999658	No
Brain-Hippocampus	162	RPL23A	ENSG00000198242.13	17	28719393	28724347	0.000548685	0.00372936	0.883244	18134	0.999658	No
Brain-Hippocampus	162	TLCD1	ENSG00000160606.10	17	28724360	28727935	-0.00449684	0.00686562	0.513556	18134	0.999658	No
Brain-Hippocampus	162	NEK8	ENSG00000160602.13	17	28725897	28743455	-3.36078e-05	0.00663776	0.995967	18134	0.999658	No
Brain-Hippocampus	162	TRAF4	ENSG00000076604.14	17	28743984	28750958	0.00402161	0.00564491	0.477384	18134	0.999658	No
Brain-Hippocampus	162	FAM222B	ENSG00000173065.13	17	28755978	28842839	-0.0014177	0.00306778	0.644708	18134	0.999658	No
Brain-Hippocampus	162	ERAL1	ENSG00000132591.11	17	28854938	28861067	0.00155504	0.00237309	0.513364	18134	0.999658	No
Brain-Hippocampus	162	FLOT2	ENSG00000132589.15	17	28879335	28897679	0.000459539	0.00309168	0.882054	18134	0.999658	No
Brain-Hippocampus	162	DHRS13	ENSG00000167536.13	17	28898884	28903071	-0.00497733	0.00716748	0.488562	18134	0.999658	No
Brain-Hippocampus	162	PHF12	ENSG00000109118.13	17	28905250	28951771	2.45712e-05	0.00256672	0.992376	18134	0.999658	No
Brain-Hippocampus	162	PIPOX	ENSG00000179761.11	17	28950683	29057220	0.00222747	0.00630361	0.724347	18134	0.999658	No
Brain-Hippocampus	162	SEZ6	ENSG00000063015.19	17	28954901	29006440	-0.00292892	0.00789765	0.711302	18134	0.999658	No
Brain-Hippocampus	162	MYO18A	ENSG00000196535.15	17	29071124	29180412	0.00762024	0.00454994	0.0962059	18134	0.999658	No
Brain-Hippocampus	162	TIAF1	ENSG00000221995.5	17	29074915	29078857	0.00163993	0.00574988	0.775904	18134	0.999658	No
Brain-Hippocampus	162	NUFIP2	ENSG00000108256.8	17	29255836	29294118	-0.000673711	0.00281696	0.81133	18134	0.999658	No
Brain-Hippocampus	162	TAOK1	ENSG00000160551.11	17	29390464	29551904	-0.00267606	0.00253124	0.292236	18134	0.999658	No
Brain-Hippocampus	162	ABHD15	ENSG00000168792.4	17	29560700	29567137	0.00203937	0.00606533	0.737198	18134	0.999658	No
Brain-Hippocampus	162	TP53I13	ENSG00000167543.15	17	29566052	29573157	0.00453368	0.00413376	0.274635	18134	0.999658	No
Brain-Hippocampus	162	GIT1	ENSG00000108262.15	17	29573469	29594054	-0.00727808	0.00419032	0.0846082	18134	0.999658	No
Brain-Hippocampus	162	ANKRD13B	ENSG00000198720.12	17	29589769	29614755	0.00790513	0.00383655	0.0412041	18134	0.999658	No
Brain-Hippocampus	162	CORO6	ENSG00000167549.18	17	29614762	29622907	0.00817709	0.0061804	0.187969	18134	0.999658	No
Brain-Hippocampus	162	SSH2	ENSG00000141298.17	17	29625938	29930276	0.000711303	0.00408118	0.86189	18134	0.999658	No
Brain-Hippocampus	162	EFCAB5	ENSG00000176927.15	17	29929200	30108452	-0.0135933	0.00793505	0.0889125	18134	0.999658	No
Brain-Hippocampus	162	NSRP1	ENSG00000126653.17	17	30115521	30186475	0.000236051	0.00461547	0.959284	18134	0.999658	No
Brain-Hippocampus	162	SLC6A4	ENSG00000108576.9	17	30194319	30236002	-0.0164724	0.013656	0.229759	18134	0.999658	No
Brain-Hippocampus	162	BLMH	ENSG00000108578.14	17	30248195	30292042	0.00241511	0.00291254	0.408397	18134	0.999658	No
Brain-Hippocampus	162	CPD	ENSG00000108582.11	17	30378905	30469989	0.00403028	0.00341843	0.240403	18134	0.999658	No
Brain-Hippocampus	162	GOSR1	ENSG00000108587.15	17	30477362	30527592	-0.00251844	0.00255538	0.326056	18134	0.999658	No
Brain-Hippocampus	162	TBC1D29	ENSG00000266733.5	17	30557112	30563493	-0.0235948	0.0165034	0.155033	18134	0.999658	No
Brain-Hippocampus	162	RP11-218M11.1	ENSG00000259928.1	17	30564057	30565576	0.0431955	0.0282793	0.128903	18134	0.999658	No
Brain-Hippocampus	162	CTD-2349P21.5	ENSG00000263603.1	17	30729469	30731202	-0.00300648	0.0216243	0.889625	18134	0.999658	No
Brain-Hippocampus	162	CRLF3	ENSG00000176390.11	17	30769388	30824776	-0.00252045	0.00354597	0.478394	18134	0.999658	No
Brain-Hippocampus	162	CTD-2349P21.9	ENSG00000266490.1	17	30792372	30792833	0.003924	0.00953151	0.681199	18134	0.999658	No
Brain-Hippocampus	162	ATAD5	ENSG00000176208.8	17	30831970	30895869	-0.000798177	0.00660646	0.904009	18134	0.999658	No
Brain-Hippocampus	162	TEFM	ENSG00000172171.10	17	30897336	30906820	-0.00430203	0.00478828	0.370488	18134	0.999658	No
Brain-Hippocampus	162	ADAP2	ENSG00000184060.10	17	30921680	30959322	0.00113788	0.00652183	0.861746	18134	0.999658	No
Brain-Hippocampus	162	RP11-848P1.3	ENSG00000265743.1	17	30964935	30965500	0.0160675	0.015379	0.297933	18134	0.999658	No
Brain-Hippocampus	162	RNF135	ENSG00000181481.13	17	30968785	30999911	-0.0036892	0.00412757	0.372965	18134	0.999658	No
Brain-Hippocampus	162	NF1	ENSG00000196712.17	17	31094927	31382116	-0.000867998	0.00213999	0.68565	18134	0.999658	No
Brain-Hippocampus	162	OMG	ENSG00000126861.4	17	31272013	31297411	0.00672592	0.00628248	0.286199	18134	0.999658	No
Brain-Hippocampus	162	EVI2B	ENSG00000185862.6	17	31303766	31314112	-0.00367118	0.00672979	0.586269	18134	0.999658	No
Brain-Hippocampus	162	EVI2A	ENSG00000126860.11	17	31317560	31321884	-0.00914274	0.0056638	0.108727	18134	0.999658	No
Brain-Hippocampus	162	RAB11FIP4	ENSG00000131242.17	17	31391624	31538217	0.0115497	0.0058135	0.048908	18134	0.999658	No
Brain-Hippocampus	162	COPRS	ENSG00000172301.10	17	31851864	31859337	-0.00353524	0.00306182	0.250213	18134	0.999658	No
Brain-Hippocampus	162	UTP6	ENSG00000108651.9	17	31860899	31901765	0.000244267	0.00287594	0.932435	18134	0.999658	No
Brain-Hippocampus	162	CTC-542B22.2	ENSG00000263990.1	17	31873926	31886666	0.00560472	0.00896128	0.532702	18134	0.999658	No
Brain-Hippocampus	162	SUZ12	ENSG00000178691.10	17	31937018	32001045	0.00231144	0.0033319	0.489001	18134	0.999658	No
Brain-Hippocampus	162	LRRC37B	ENSG00000185158.12	17	32007872	32053504	-0.00321497	0.00441936	0.46815	18134	0.999658	No
Brain-Hippocampus	162	CTD-2095E4.5	ENSG00000277511.1	17	32127595	32128454	0.00626343	0.00787047	0.427487	18134	0.999658	No
Brain-Hippocampus	162	RHOT1	ENSG00000126858.16	17	32142714	32253374	-0.00178455	0.00243948	0.465678	18134	0.999658	No
Brain-Hippocampus	162	RHBDL3	ENSG00000141314.12	17	32266176	32324564	-5.05149e-05	0.00652893	0.993838	18134	0.999658	No
Brain-Hippocampus	162	C17orf75	ENSG00000108666.9	17	32324662	32350023	0.00147488	0.00311306	0.636401	18134	0.999658	No
Brain-Hippocampus	162	ZNF207	ENSG00000010244.18	17	32350203	32381886	0.000466588	0.00189034	0.805403	18134	0.999658	No
Brain-Hippocampus	162	RP11-227G15.10	ENSG00000274341.1	17	32408013	32408309	0.00814347	0.0124242	0.513251	18134	0.999658	No
Brain-Hippocampus	162	RP11-227G15.11	ENSG00000278668.1	17	32410159	32410746	-0.0162829	0.0120231	0.177823	18134	0.999658	No
Brain-Hippocampus	162	RP11-227G15.9	ENSG00000264083.1	17	32430967	32432841	-0.0184213	0.025034	0.463051	18134	0.999658	No
Brain-Hippocampus	162	PSMD11	ENSG00000108671.9	17	32446945	32483318	0.00122491	0.00216763	0.572915	18134	0.999658	No
Brain-Hippocampus	162	CDK5R1	ENSG00000176749.8	17	32486619	32491256	0.0022246	0.0048615	0.647953	18134	0.999658	No
Brain-Hippocampus	162	MYO1D	ENSG00000176658.16	17	32492522	32877177	0.00176796	0.00526373	0.737467	18134	0.999658	No
Brain-Hippocampus	162	AC084809.3	ENSG00000236377.1	17	32905662	32906584	0.000145915	0.0219724	0.994711	18134	0.999658	No
Brain-Hippocampus	162	TMEM98	ENSG00000006042.11	17	32927910	32945106	-0.000443599	0.00671544	0.947427	18134	0.999658	No
Brain-Hippocampus	162	ASIC2	ENSG00000108684.14	17	33013087	34174964	-0.0016379	0.00526507	0.756196	18134	0.999658	No
Brain-Hippocampus	162	CTC-304I17.6	ENSG00000279668.2	17	33827728	34079100	0.0187501	0.0128363	0.146337	18134	0.999658	No
Brain-Hippocampus	162	CTC-304I17.5	ENSG00000263571.2	17	34155566	34165679	-0.000185395	0.0141095	0.989535	18134	0.999658	No
Brain-Hippocampus	162	CCL2	ENSG00000108691.9	17	34255218	34257203	-0.00789078	0.0186979	0.673662	18134	0.999658	No
Brain-Hippocampus	162	CCL8	ENSG00000108700.4	17	34319036	34321402	-0.00992636	0.0312055	0.750886	18134	0.999658	No
Brain-Hippocampus	162	C17orf102	ENSG00000197322.3	17	34574123	34579369	-0.0139069	0.0149929	0.35523	18134	0.999658	No
Brain-Hippocampus	162	TMEM132E	ENSG00000181291.6	17	34580749	34639318	0.00207279	0.00894105	0.817009	18134	0.999658	No
Brain-Hippocampus	162	CCT6B	ENSG00000132141.13	17	34927859	34961509	0.00690259	0.00784682	0.380547	18134	0.999658	No
Brain-Hippocampus	162	ZNF830	ENSG00000198783.5	17	34961530	34963775	0.00238997	0.00353955	0.50065	18134	0.999658	No
Brain-Hippocampus	162	LIG3	ENSG00000005156.11	17	34980494	35005989	0.00223763	0.00379445	0.556335	18134	0.999658	No
Brain-Hippocampus	162	RFFL	ENSG00000092871.16	17	35009744	35089319	-0.00616854	0.00413448	0.137955	18134	0.999658	No
Brain-Hippocampus	162	RP5-837J1.4	ENSG00000267457.1	17	35073831	35074374	-0.00497606	0.0208322	0.81156	18134	0.999658	No
Brain-Hippocampus	162	RAD51D	ENSG00000185379.20	17	35092208	35121522	0.00250888	0.00311235	0.42155	18134	0.999658	No
Brain-Hippocampus	162	NLE1	ENSG00000073536.17	17	35128753	35142315	-0.000806224	0.00388903	0.836071	18134	0.999658	No
Brain-Hippocampus	162	SLFN5	ENSG00000166750.9	17	35243036	35273655	0.0110364	0.00907057	0.225755	18134	0.999658	No
Brain-Hippocampus	162	RP11-47L3.1	ENSG00000267364.1	17	35313502	35324900	-0.0113543	0.0215328	0.598819	18134	0.999658	No
Brain-Hippocampus	162	SLFN11	ENSG00000172716.16	17	35350305	35373701	-0.00192623	0.006323	0.761093	18134	0.999658	No
Brain-Hippocampus	162	RP11-686D22.4	ENSG00000267547.1	17	35403837	35404373	0.00378129	0.0170645	0.824957	18134	0.999658	No
Brain-Hippocampus	162	SLFN12	ENSG00000172123.12	17	35411060	35433283	-0.000590646	0.00969444	0.951505	18134	0.999658	No
Brain-Hippocampus	162	SLFN13	ENSG00000154760.13	17	35435096	35448837	-0.0110578	0.0118539	0.352507	18134	0.999658	No
Brain-Hippocampus	162	SLFN12L	ENSG00000205045.8	17	35473689	35537861	-0.0168888	0.0171151	0.325452	18134	0.999658	No
Brain-Hippocampus	162	LINC02001	ENSG00000267321.2	17	35568109	35574794	-0.000170139	0.00411215	0.967056	18134	0.999658	No
Brain-Hippocampus	162	PEX12	ENSG00000108733.9	17	35574844	35578863	0.00181606	0.00399862	0.650409	18134	0.999658	No
Brain-Hippocampus	162	AP2B1	ENSG00000006125.17	17	35586899	35726409	-0.000841961	0.00227893	0.712347	18134	0.999658	No
Brain-Hippocampus	162	RASL10B	ENSG00000270885.1	17	35731649	35743521	0.00105906	0.00600956	0.860369	18134	0.999658	No
Brain-Hippocampus	162	GAS2L2	ENSG00000270765.5	17	35744511	35752878	0.0141406	0.00900303	0.118521	18134	0.999658	No
Brain-Hippocampus	162	MMP28	ENSG00000271447.5	17	35756249	35795707	0.0116429	0.00609082	0.0579781	18134	0.999658	No
Brain-Hippocampus	162	C17orf50	ENSG00000270806.1	17	35760897	35765079	0.00385249	0.0145158	0.791092	18134	0.999658	No
Brain-Hippocampus	162	TAF15	ENSG00000270647.5	17	35809455	35864615	0.00338211	0.00399577	0.398762	18134	0.999658	No
Brain-Hippocampus	162	CCL5	ENSG00000271503.5	17	35871491	35880793	0.0260861	0.0146912	0.0779673	18134	0.999658	No
Brain-Hippocampus	162	RDM1	ENSG00000278023.5	17	35918066	35930773	0.00391826	0.0203374	0.847502	18134	0.999658	No
Brain-Hippocampus	162	CCL14	ENSG00000276409.4	17	35983291	35986533	0.0184195	0.0201898	0.363169	18134	0.999658	No
Brain-Hippocampus	162	CCL3	ENSG00000277632.1	17	36088256	36090141	0.0264174	0.0293638	0.369847	18134	0.999658	No
Brain-Hippocampus	162	CCL4	ENSG00000275302.1	17	36103590	36105621	0.0294203	0.0248838	0.239088	18134	0.999658	No
Brain-Hippocampus	162	TBC1D3B	ENSG00000274808.5	17	36165681	36176636	-0.0512768	0.031517	0.105994	18134	0.999658	No
Brain-Hippocampus	162	CCL3L3	ENSG00000276085.1	17	36194869	36196758	0.0835346	0.0433838	0.0561969	18134	0.999658	No
Brain-Hippocampus	162	CCL4L2	ENSG00000276070.4	17	36210924	36212878	0.0540192	0.0419936	0.200438	18134	0.999658	No
Brain-Hippocampus	162	ZNHIT3	ENSG00000273611.4	17	36486629	36499310	-0.00209485	0.00309084	0.499042	18134	0.999658	No
Brain-Hippocampus	162	MYO19	ENSG00000278259.4	17	36495824	36543435	0.00215637	0.00376784	0.568031	18134	0.999658	No
Brain-Hippocampus	162	PIGW	ENSG00000277161.1	17	36537094	36539310	-0.00402189	0.00625583	0.521339	18134	0.999658	No
Brain-Hippocampus	162	GGNBP2	ENSG00000278311.4	17	36544888	36589848	-0.000381343	0.00269788	0.887797	18134	0.999658	No
Brain-Hippocampus	162	DHRS11	ENSG00000278535.4	17	36591798	36600806	-0.0103567	0.00538422	0.0564438	18134	0.999658	No
Brain-Hippocampus	162	MRM1	ENSG00000278619.4	17	36601572	36608971	-0.00101437	0.00549934	0.853925	18134	0.999658	No
Brain-Hippocampus	162	CTB-75G16.3	ENSG00000275720.1	17	36634069	36634698	0.0150863	0.0114586	0.190127	18134	0.999658	No
Brain-Hippocampus	162	LHX1	ENSG00000273706.4	17	36936785	36944612	-0.0551894	0.0321279	0.0880441	18134	0.999658	No
Brain-Hippocampus	162	AATF	ENSG00000275700.4	17	36948875	37056871	-0.00147998	0.00482478	0.759493	18134	0.999658	No
Brain-Hippocampus	162	ACACA	ENSG00000278540.4	17	37084988	37406818	0.00479174	0.00295316	0.106929	18134	0.999658	No
Brain-Hippocampus	162	TADA2A	ENSG00000276234.4	17	37406874	37479730	0.00607656	0.00287571	0.0363699	18134	0.999658	No
Brain-Hippocampus	162	DUSP14	ENSG00000276023.4	17	37489831	37513501	0.00549315	0.00475907	0.250364	18134	0.999658	No
Brain-Hippocampus	162	SYNRG	ENSG00000275066.4	17	37514797	37609496	-0.000794518	0.0023474	0.735518	18134	0.999658	No
Brain-Hippocampus	162	DDX52	ENSG00000278053.4	17	37610169	37642308	-0.00278585	0.00313328	0.375465	18134	0.999658	No
Brain-Hippocampus	162	HNF1B	ENSG00000275410.4	17	37686432	37745247	0.0143651	0.0224468	0.523245	18134	0.999658	No
Brain-Hippocampus	162	TBC1D3L	ENSG00000274512.5	17	37977972	37989048	0.0226961	0.0407771	0.578697	18134	0.999658	No
Brain-Hippocampus	162	MRPL45	ENSG00000278845.4	17	38297023	38323218	0.000310387	0.00303242	0.91862	18134	0.999658	No
Brain-Hippocampus	162	GPR179	ENSG00000277399.4	17	38325530	38343810	0.00363031	0.00756166	0.63191	18134	0.999658	No
Brain-Hippocampus	162	SOCS7	ENSG00000274211.4	17	38352228	38405593	-6.52669e-05	0.00266479	0.980495	18134	0.999658	No
Brain-Hippocampus	162	ARHGAP23	ENSG00000275832.4	17	38419280	38512392	-0.000142048	0.00360653	0.968638	18134	0.999658	No
Brain-Hippocampus	162	SRCIN1	ENSG00000277363.4	17	38530016	38605930	0.00365877	0.00377871	0.334585	18134	0.999658	No
Brain-Hippocampus	162	EPOP	ENSG00000273604.1	17	38671703	38675421	-0.0117054	0.00773391	0.132403	18134	0.999658	No
Brain-Hippocampus	162	CTB-58E17.1	ENSG00000277969.1	17	38702452	38704747	0.000479749	0.00705715	0.945898	18134	0.999658	No
Brain-Hippocampus	162	MLLT6	ENSG00000275023.4	17	38705542	38729803	-0.00366088	0.00266777	0.172176	18134	0.999658	No
Brain-Hippocampus	162	CISD3	ENSG00000277972.1	17	38730235	38733896	0.000816962	0.00306905	0.790482	18134	0.999658	No
Brain-Hippocampus	162	PCGF2	ENSG00000277258.4	17	38735045	38748378	-0.000131134	0.00391255	0.973311	18134	0.999658	No
Brain-Hippocampus	162	PSMB3	ENSG00000277791.4	17	38752736	38764231	-0.00315897	0.00313832	0.315873	18134	0.999658	No
Brain-Hippocampus	162	PIP4K2B	ENSG00000276293.4	17	38765689	38800126	0.00100734	0.00230043	0.662139	18134	0.999658	No
Brain-Hippocampus	162	CWC25	ENSG00000273559.4	17	38800434	38825481	0.00105815	0.00361051	0.769899	18134	0.999658	No
Brain-Hippocampus	162	RPL23	ENSG00000125691.12	17	38847865	38853843	0.00132119	0.00320792	0.681078	18134	0.999658	No
Brain-Hippocampus	162	LASP1	ENSG00000002834.17	17	38869859	38921770	-0.00232352	0.00299891	0.43977	18134	0.999658	No
Brain-Hippocampus	162	LINC00672	ENSG00000263874.2	17	38925168	38929384	0.0037254	0.00453251	0.412515	18134	0.999658	No
Brain-Hippocampus	162	RP1-56K13.5	ENSG00000266588.1	17	39003248	39013032	0.000787386	0.018065	0.965296	18134	0.999658	No
Brain-Hippocampus	162	PLXDC1	ENSG00000161381.13	17	39063303	39154394	0.00277619	0.00770026	0.718993	18134	0.999658	No
Brain-Hippocampus	162	ARL5C	ENSG00000141748.12	17	39156894	39164289	0.0200308	0.0215086	0.353304	18134	0.999658	No
Brain-Hippocampus	162	CACNB1	ENSG00000067191.15	17	39173563	39197703	-0.000810094	0.00406381	0.842283	18134	0.999658	No
Brain-Hippocampus	162	RPL19	ENSG00000108298.9	17	39200283	39204727	0.00332413	0.00285332	0.245998	18134	0.999658	No
Brain-Hippocampus	162	STAC2	ENSG00000141750.6	17	39210536	39225872	0.00803341	0.0116731	0.492468	18134	0.999658	No
Brain-Hippocampus	162	FBXL20	ENSG00000108306.11	17	39252644	39402523	-0.00314848	0.00326683	0.336822	18134	0.999658	No
Brain-Hippocampus	162	MED1	ENSG00000125686.11	17	39404285	39451286	-0.000337004	0.0029162	0.908165	18134	0.999658	No
Brain-Hippocampus	162	CDK12	ENSG00000167258.13	17	39461511	39564907	0.00182336	0.00289128	0.529303	18134	0.999658	No
Brain-Hippocampus	162	RP11-390P24.1	ENSG00000273576.1	17	39566915	39567559	-0.00434799	0.00429571	0.313203	18134	0.999658	No
Brain-Hippocampus	162	NEUROD2	ENSG00000171532.4	17	39604780	39607943	0.000756558	0.0110597	0.945559	18134	0.999658	No
Brain-Hippocampus	162	AC087491.2	ENSG00000214546.3	17	39619613	39622513	-0.00648711	0.0208542	0.756211	18134	0.999658	No
Brain-Hippocampus	162	PPP1R1B	ENSG00000131771.13	17	39626740	39636626	0.00887495	0.00676435	0.191661	18134	0.999658	No
Brain-Hippocampus	162	STARD3	ENSG00000131748.15	17	39637065	39663484	0.00257828	0.00350578	0.463304	18134	0.999658	No
Brain-Hippocampus	162	TCAP	ENSG00000173991.5	17	39664187	39666555	0.0123854	0.00868213	0.155938	18134	0.999658	No
Brain-Hippocampus	162	PNMT	ENSG00000141744.3	17	39667981	39670475	0.00543504	0.011892	0.648357	18134	0.999658	No
Brain-Hippocampus	162	PGAP3	ENSG00000161395.13	17	39671122	39696797	0.00436814	0.00409991	0.288518	18134	0.999658	No
Brain-Hippocampus	162	ERBB2	ENSG00000141736.13	17	39688108	39730353	-0.000678002	0.00557255	0.903336	18134	0.999658	No
Brain-Hippocampus	162	MIEN1	ENSG00000141741.11	17	39729156	39730787	-0.00525095	0.00237041	0.0283614	18134	0.999658	No
Brain-Hippocampus	162	GRB7	ENSG00000141738.13	17	39737927	39747291	0.0291553	0.0253933	0.252865	18134	0.999658	No
Brain-Hippocampus	162	IKZF3	ENSG00000161405.16	17	39757715	39864188	-0.00606316	0.0158529	0.702697	18134	0.999658	No
Brain-Hippocampus	162	GSDMB	ENSG00000073605.18	17	39904595	39918650	-0.00551377	0.00471572	0.244297	18134	0.999658	No
Brain-Hippocampus	162	ORMDL3	ENSG00000172057.9	17	39921041	39927601	0.000355919	0.00275435	0.897368	18134	0.999658	No
Brain-Hippocampus	162	RP11-387H17.4	ENSG00000264968.1	17	39927742	39939601	-0.0228174	0.0233284	0.329716	18134	0.999658	No
Brain-Hippocampus	162	PSMD3	ENSG00000108344.14	17	39980797	39997960	-0.00409406	0.00254954	0.11057	18134	0.999658	No
Brain-Hippocampus	162	CSF3	ENSG00000108342.12	17	40015361	40017813	0.000228642	0.0375886	0.995155	18134	0.999658	No
Brain-Hippocampus	162	MED24	ENSG00000008838.19	17	40019097	40061215	-0.00405651	0.00251368	0.108829	18134	0.999658	No
Brain-Hippocampus	162	THRA	ENSG00000126351.12	17	40058290	40093867	0.00151327	0.00354348	0.669993	18134	0.999658	No
Brain-Hippocampus	162	NR1D1	ENSG00000126368.5	17	40092787	40100725	-0.00186595	0.00907338	0.837362	18134	0.999658	No
Brain-Hippocampus	162	MSL1	ENSG00000188895.11	17	40122298	40136916	0.00199363	0.00267631	0.45757	18134	0.999658	No
Brain-Hippocampus	162	CASC3	ENSG00000108349.16	17	40140323	40172183	-0.000140407	0.00452429	0.975287	18134	0.999658	No
Brain-Hippocampus	162	RAPGEFL1	ENSG00000108352.11	17	40177010	40195656	-0.00177733	0.00421893	0.674201	18134	0.999658	No
Brain-Hippocampus	162	WIPF2	ENSG00000171475.13	17	40219304	40284136	-0.0016241	0.00267563	0.544835	18134	0.999658	No
Brain-Hippocampus	162	CDC6	ENSG00000094804.9	17	40287633	40304657	0.00151183	0.0085652	0.86015	18134	0.999658	No
Brain-Hippocampus	162	RARA	ENSG00000131759.17	17	40309192	40357643	-0.00751108	0.00639143	0.241918	18134	0.999658	No
Brain-Hippocampus	162	TOP2A	ENSG00000131747.14	17	40388516	40417950	0.00110455	0.0228985	0.961596	18134	0.999658	No
Brain-Hippocampus	162	IGFBP4	ENSG00000141753.6	17	40443461	40457731	0.0165408	0.00949858	0.0838111	18134	0.999658	No
Brain-Hippocampus	162	TNS4	ENSG00000131746.12	17	40475828	40501597	0.00439686	0.0217705	0.840238	18134	0.999658	No
Brain-Hippocampus	162	CCR7	ENSG00000126353.3	17	40553769	40565472	0.0132061	0.0181792	0.468783	18134	0.999658	No
Brain-Hippocampus	162	SMARCE1	ENSG00000073584.18	17	40624962	40648299	0.00104267	0.00196806	0.597091	18134	0.999658	No
Brain-Hippocampus	162	KRT222	ENSG00000213424.8	17	40654665	40665181	0.00628784	0.0060032	0.296713	18134	0.999658	No
Brain-Hippocampus	162	KRT10	ENSG00000186395.7	17	40818117	40822595	0.0104601	0.00601173	0.0840664	18134	0.999658	No
Brain-Hippocampus	162	TMEM99	ENSG00000167920.8	17	40819162	40836274	0.00357434	0.00527172	0.498877	18134	0.999658	No
Brain-Hippocampus	162	KRT23	ENSG00000108244.16	17	40922696	40937634	0.0592261	0.0224312	0.00922238	18134	0.999658	No
Brain-Hippocampus	162	KRT33B	ENSG00000131738.10	17	41363494	41369800	-0.00304406	0.0270279	0.910488	18134	0.999658	No
Brain-Hippocampus	162	KRT31	ENSG00000094796.4	17	41393724	41397592	0.00184494	0.0315903	0.953512	18134	0.999658	No
Brain-Hippocampus	162	KRT13	ENSG00000171401.14	17	41500981	41505705	-0.0362627	0.0425621	0.395672	18134	0.999658	No
Brain-Hippocampus	162	KRT15	ENSG00000171346.15	17	41513743	41522529	0.0160877	0.0211493	0.448131	18134	0.999658	No
Brain-Hippocampus	162	KRT19	ENSG00000171345.13	17	41523617	41528308	-0.0140875	0.0165367	0.395728	18134	0.999658	No
Brain-Hippocampus	162	KRT14	ENSG00000186847.5	17	41582279	41586921	0.00926459	0.0226617	0.683296	18134	0.999658	No
Brain-Hippocampus	162	KRT16	ENSG00000186832.8	17	41609778	41615899	0.00405525	0.0258062	0.875359	18134	0.999658	No
Brain-Hippocampus	162	KRT17	ENSG00000128422.15	17	41619437	41624842	0.00592418	0.0198966	0.766337	18134	0.999658	No
Brain-Hippocampus	162	EIF1	ENSG00000173812.10	17	41688887	41692668	0.000980819	0.00309798	0.752019	18134	0.999658	No
Brain-Hippocampus	162	HAP1	ENSG00000173805.15	17	41717742	41734644	-0.0033816	0.00802344	0.674062	18134	0.999658	No
Brain-Hippocampus	162	JUP	ENSG00000173801.16	17	41754604	41786931	-0.00387043	0.00527755	0.464556	18134	0.999658	No
Brain-Hippocampus	162	P3H4	ENSG00000141696.12	17	41801947	41812604	-0.00138453	0.00507373	0.785346	18134	0.999658	No
Brain-Hippocampus	162	FKBP10	ENSG00000141756.18	17	41812680	41823217	0.000167675	0.00457617	0.970823	18134	0.999658	No
Brain-Hippocampus	162	NT5C3B	ENSG00000141698.16	17	41825200	41836263	-0.00222186	0.00327504	0.498625	18134	0.999658	No
Brain-Hippocampus	162	KLHL10	ENSG00000161594.6	17	41835685	41848384	-0.0040552	0.0149699	0.786875	18134	0.999658	No
Brain-Hippocampus	162	KLHL11	ENSG00000178502.5	17	41853545	41865431	-0.00378714	0.00879188	0.667309	18134	0.999658	No
Brain-Hippocampus	162	ACLY	ENSG00000131473.16	17	41866908	41930542	-0.000760845	0.00264745	0.77424	18134	0.999658	No
Brain-Hippocampus	162	TTC25	ENSG00000204815.9	17	41930635	41965651	0.00901248	0.00592672	0.130602	18134	0.999658	No
Brain-Hippocampus	162	CNP	ENSG00000173786.16	17	41966741	41977731	-0.000506132	0.00403041	0.900246	18134	0.999658	No
Brain-Hippocampus	162	DNAJC7	ENSG00000168259.14	17	41981855	42021376	0.000479035	0.00303404	0.874774	18134	0.999658	No
Brain-Hippocampus	162	NKIRAS2	ENSG00000168256.17	17	42011382	42025575	0.000504066	0.00296284	0.865154	18134	0.999658	No
Brain-Hippocampus	162	ZNF385C	ENSG00000187595.15	17	42025645	42098479	0.00132223	0.00773485	0.864514	18134	0.999658	No
Brain-Hippocampus	162	CTD-2132N18.2	ENSG00000267221.2	17	42038232	42050614	-0.00273622	0.00571692	0.632957	18134	0.999658	No
Brain-Hippocampus	162	DHX58	ENSG00000108771.12	17	42101404	42112733	0.00561354	0.0053458	0.295488	18134	0.999658	No
Brain-Hippocampus	162	KAT2A	ENSG00000108773.10	17	42113108	42121358	-0.00158576	0.00337797	0.639484	18134	0.999658	No
Brain-Hippocampus	162	HSPB9	ENSG00000260325.1	17	42121431	42123352	-0.00375504	0.014686	0.798567	18134	0.999658	No
Brain-Hippocampus	162	RAB5C	ENSG00000108774.14	17	42124976	42154998	0.00161283	0.00268292	0.548713	18134	0.999658	No
Brain-Hippocampus	162	KCNH4	ENSG00000089558.8	17	42156891	42181278	0.0189214	0.0144624	0.19291	18134	0.999658	No
Brain-Hippocampus	162	HCRT	ENSG00000161610.1	17	42184060	42185452	-0.0180614	0.0261762	0.491341	18134	0.999658	No
Brain-Hippocampus	162	GHDC	ENSG00000167925.15	17	42188799	42194532	-0.00275641	0.00348306	0.430063	18134	0.999658	No
Brain-Hippocampus	162	STAT5B	ENSG00000173757.9	17	42199168	42276707	0.00153841	0.00213249	0.471857	18134	0.999658	No
Brain-Hippocampus	162	STAT5A	ENSG00000126561.16	17	42287547	42311943	0.00196808	0.00425383	0.644325	18134	0.999658	No
Brain-Hippocampus	162	STAT3	ENSG00000168610.14	17	42313324	42388568	-0.00276635	0.00285626	0.334454	18134	0.999658	No
Brain-Hippocampus	162	PTRF	ENSG00000177469.12	17	42402452	42423517	-0.003391	0.00517253	0.513172	18134	0.999658	No
Brain-Hippocampus	162	ATP6V0A1	ENSG00000033627.16	17	42458844	42522611	-0.000184975	0.00245457	0.940036	18134	0.999658	No
Brain-Hippocampus	162	NAGLU	ENSG00000108784.9	17	42536172	42544449	-0.00182452	0.00440291	0.679224	18134	0.999658	No
Brain-Hippocampus	162	HSD17B1	ENSG00000108786.10	17	42549214	42555213	0.00139209	0.00529945	0.79318	18134	0.999658	No
Brain-Hippocampus	162	COASY	ENSG00000068120.14	17	42561467	42566275	0.000836875	0.00253448	0.741745	18134	0.999658	No
Brain-Hippocampus	162	MLX	ENSG00000108788.11	17	42567068	42573239	-0.000303707	0.00308215	0.921647	18134	0.999658	No
Brain-Hippocampus	162	PSMC3IP	ENSG00000131470.14	17	42573311	42577831	0.00262788	0.00699226	0.707615	18134	0.999658	No
Brain-Hippocampus	162	FAM134C	ENSG00000141699.10	17	42579513	42609675	0.000528668	0.00287809	0.854524	18134	0.999658	No
Brain-Hippocampus	162	TUBG1	ENSG00000131462.7	17	42609728	42615234	0.00328163	0.00402012	0.415715	18134	0.999658	No
Brain-Hippocampus	162	TUBG2	ENSG00000037042.8	17	42659305	42667006	-0.000671701	0.00393182	0.864598	18134	0.999658	No
Brain-Hippocampus	162	PLEKHH3	ENSG00000068137.14	17	42667914	42676994	0.00196477	0.00383104	0.608861	18134	0.999658	No
Brain-Hippocampus	162	CCR10	ENSG00000184451.5	17	42678889	42683820	0.000730306	0.00691281	0.916015	18134	0.999658	No
Brain-Hippocampus	162	CNTNAP1	ENSG00000108797.11	17	42683918	42699814	-0.00105136	0.00471098	0.823727	18134	0.999658	No
Brain-Hippocampus	162	EZH1	ENSG00000108799.12	17	42700275	42745049	-0.000420917	0.00291904	0.885552	18134	0.999658	No
Brain-Hippocampus	162	CTD-3193K9.11	ENSG00000273650.1	17	42751289	42751717	-0.0165942	0.0108286	0.127671	18134	0.999658	No
Brain-Hippocampus	162	RAMP2-AS1	ENSG00000197291.8	17	42753914	42761193	0.00684378	0.00683214	0.318215	18134	0.999658	No
Brain-Hippocampus	162	RAMP2	ENSG00000131477.10	17	42761258	42763041	-0.00470299	0.00734987	0.5233	18134	0.999658	No
Brain-Hippocampus	162	VPS25	ENSG00000131475.6	17	42773436	42779599	0.00111192	0.00293804	0.705666	18134	0.999658	No
Brain-Hippocampus	162	WNK4	ENSG00000126562.16	17	42780678	42796936	-0.00453987	0.0115479	0.694818	18134	0.999658	No
Brain-Hippocampus	162	COA3	ENSG00000183978.7	17	42795383	42798704	0.00375555	0.00293565	0.202911	18134	0.999658	No
Brain-Hippocampus	162	CNTD1	ENSG00000176563.9	17	42798792	42811587	-0.00222841	0.00703241	0.751809	18134	0.999658	No
Brain-Hippocampus	162	BECN1	ENSG00000126581.12	17	42811655	42833141	-0.00091379	0.00336651	0.786456	18134	0.999658	No
Brain-Hippocampus	162	PSME3	ENSG00000131467.10	17	42824385	42843758	-0.00291345	0.00259393	0.263284	18134	0.999658	No
Brain-Hippocampus	162	AOC2	ENSG00000131480.8	17	42844600	42850707	0.00757068	0.00721799	0.296049	18134	0.999658	No
Brain-Hippocampus	162	AOC3	ENSG00000131471.6	17	42851184	42858130	0.000777879	0.0109044	0.943232	18134	0.999658	No
Brain-Hippocampus	162	LINC00671	ENSG00000213373.7	17	42874670	42898704	0.0273672	0.0198124	0.169383	18134	0.999658	No
Brain-Hippocampus	162	AARSD1	ENSG00000266967.6	17	42950526	42964498	-0.00480998	0.00292275	0.102067	18134	0.999658	No
Brain-Hippocampus	162	PTGES3L	ENSG00000267060.5	17	42968088	42980433	0.00439	0.00750156	0.559348	18134	0.999658	No
Brain-Hippocampus	162	RUNDC1	ENSG00000198863.7	17	42980565	42993690	-0.00109468	0.00319685	0.732544	18134	0.999658	No
Brain-Hippocampus	162	RPL27	ENSG00000131469.12	17	42998273	43002959	5.3649e-05	0.00303921	0.985941	18134	0.999658	No
Brain-Hippocampus	162	IFI35	ENSG00000068079.7	17	43006725	43014456	0.00429506	0.00683861	0.530987	18134	0.999658	No
Brain-Hippocampus	162	VAT1	ENSG00000108828.15	17	43014605	43025123	-0.000371918	0.00418918	0.929383	18134	0.999658	No
Brain-Hippocampus	162	RND2	ENSG00000108830.9	17	43025241	43032036	0.00276216	0.00491303	0.574871	18134	0.999658	No
Brain-Hippocampus	162	BRCA1	ENSG00000012048.20	17	43044295	43125483	0.00129944	0.00533733	0.808004	18134	0.999658	No
Brain-Hippocampus	162	RP11-242D8.1	ENSG00000267002.2	17	43148368	43171037	-0.00343904	0.00410944	0.404095	18134	0.999658	No
Brain-Hippocampus	162	NBR1	ENSG00000188554.13	17	43171202	43211689	0.00182913	0.00208828	0.382583	18134	0.999658	No
Brain-Hippocampus	162	TMEM106A	ENSG00000184988.8	17	43211835	43220041	0.0033881	0.00951173	0.722225	18134	0.999658	No
Brain-Hippocampus	162	LINC00854	ENSG00000236383.8	17	43216941	43305397	0.00185096	0.01256	0.883052	18134	0.999658	No
Brain-Hippocampus	162	LINC00910	ENSG00000188825.13	17	43369845	43389199	-0.00436918	0.00777125	0.574863	18134	0.999658	No
Brain-Hippocampus	162	ARL4D	ENSG00000175906.4	17	43398959	43401137	0.00373602	0.0099582	0.708101	18134	0.999658	No
Brain-Hippocampus	162	DHX8	ENSG00000067596.10	17	43483865	43544463	-0.00087724	0.00291751	0.764104	18134	0.999658	No
Brain-Hippocampus	162	ETV4	ENSG00000175832.12	17	43527844	43579620	-0.00409931	0.0147403	0.781344	18134	0.999658	No
Brain-Hippocampus	162	DUSP3	ENSG00000108861.8	17	43766121	43778988	-0.00360726	0.00295097	0.223611	18134	0.999658	No
Brain-Hippocampus	162	MPP3	ENSG00000161647.18	17	43800799	43833170	2.86381e-05	0.00620252	0.996323	18134	0.999658	No
Brain-Hippocampus	162	CD300LG	ENSG00000161649.12	17	43847148	43863629	-0.00744842	0.0226491	0.742751	18134	0.999658	No
Brain-Hippocampus	162	MPP2	ENSG00000108852.14	17	43875357	43909711	0.00701923	0.00353392	0.0489589	18134	0.999658	No
Brain-Hippocampus	162	LINC01976	ENSG00000261514.1	17	43938363	43938959	0.0298921	0.0231426	0.198607	18134	0.999658	No
Brain-Hippocampus	162	PYY	ENSG00000131096.10	17	43952738	44004469	0.00606379	0.0240157	0.80103	18134	0.999658	No
Brain-Hippocampus	162	NAGS	ENSG00000161653.10	17	44004546	44009060	0.00814107	0.0116598	0.486201	18134	0.999658	No
Brain-Hippocampus	162	TMEM101	ENSG00000091947.9	17	44011188	44023946	0.00244526	0.00322	0.448891	18134	0.999658	No
Brain-Hippocampus	162	LSM12	ENSG00000161654.9	17	44034635	44067619	-0.0061695	0.00415542	0.139875	18134	0.999658	No
Brain-Hippocampus	162	G6PC3	ENSG00000141349.8	17	44070735	44076344	-0.00157219	0.00349096	0.653147	18134	0.999658	No
Brain-Hippocampus	162	HDAC5	ENSG00000108840.15	17	44076746	44123702	-0.00359778	0.00375579	0.33975	18134	0.999658	No
Brain-Hippocampus	162	C17orf53	ENSG00000125319.14	17	44141906	44162476	-0.025998	0.0105475	0.0149176	18134	0.999658	No
Brain-Hippocampus	162	ASB16	ENSG00000161664.6	17	44170447	44179083	-0.014262	0.009931	0.153203	18134	0.999658	No
Brain-Hippocampus	162	TMUB2	ENSG00000168591.15	17	44186970	44191731	0.000824566	0.00237496	0.728969	18134	0.999658	No
Brain-Hippocampus	162	ATXN7L3	ENSG00000087152.15	17	44191805	44200113	-0.00512367	0.00370358	0.168732	18134	0.999658	No
Brain-Hippocampus	162	UBTF	ENSG00000108312.14	17	44205033	44221626	-0.00149861	0.00324307	0.64473	18134	0.999658	No
Brain-Hippocampus	162	SLC4A1	ENSG00000004939.13	17	44248385	44268141	-0.000863552	0.0234822	0.970717	18134	0.999658	No
Brain-Hippocampus	162	RUNDC3A	ENSG00000108309.13	17	44308559	44318671	-0.00158301	0.00385252	0.681773	18134	0.999658	No
Brain-Hippocampus	162	SLC25A39	ENSG00000013306.15	17	44319625	44324870	0.00200518	0.00294115	0.496512	18134	0.999658	No
Brain-Hippocampus	162	GRN	ENSG00000030582.17	17	44345086	44353102	-0.00211461	0.00423578	0.618404	18134	0.999658	No
Brain-Hippocampus	162	FAM171A2	ENSG00000161682.14	17	44353215	44363875	0.00326652	0.00604308	0.589685	18134	0.999658	No
Brain-Hippocampus	162	ITGA2B	ENSG00000005961.17	17	44372180	44389505	0.000670763	0.00666537	0.919985	18134	0.999658	No
Brain-Hippocampus	162	GPATCH8	ENSG00000186566.12	17	44397416	44503404	0.00279958	0.00416831	0.502924	18134	0.999658	No
Brain-Hippocampus	162	FZD2	ENSG00000180340.6	17	44557459	44559570	-0.00995229	0.0112353	0.377243	18134	0.999658	No
Brain-Hippocampus	162	MEIOC	ENSG00000180336.17	17	44656404	44689857	-0.0110105	0.0124359	0.377466	18134	0.999658	No
Brain-Hippocampus	162	CCDC43	ENSG00000180329.13	17	44673069	44689612	-0.00184845	0.00291207	0.526624	18134	0.999658	No
Brain-Hippocampus	162	DBF4B	ENSG00000161692.17	17	44708608	44752264	0.0032431	0.00646141	0.616514	18134	0.999658	No
Brain-Hippocampus	162	ADAM11	ENSG00000073670.13	17	44759031	44781846	0.000462762	0.00498625	0.926189	18134	0.999658	No
Brain-Hippocampus	162	CTC-296K1.3	ENSG00000267505.1	17	44793199	44794474	0.00948176	0.0233877	0.685791	18134	0.999658	No
Brain-Hippocampus	162	GJC1	ENSG00000182963.9	17	44798448	44830816	0.00260059	0.00835929	0.756186	18134	0.999658	No
Brain-Hippocampus	162	HIGD1B	ENSG00000131097.6	17	44846353	44849388	-0.00160496	0.00828511	0.846679	18134	0.999658	No
Brain-Hippocampus	162	EFTUD2	ENSG00000108883.12	17	44849943	44899662	-0.000251746	0.00264759	0.924383	18134	0.999658	No
Brain-Hippocampus	162	GFAP	ENSG00000131095.12	17	44905391	44916937	0.00200879	0.0089383	0.82251	18134	0.999658	No
Brain-Hippocampus	162	KIF18B	ENSG00000186185.13	17	44924709	44947711	-0.0156468	0.0143589	0.277719	18134	0.999658	No
Brain-Hippocampus	162	CTD-2534I21.8	ENSG00000267334.1	17	44947912	44948939	0.00570621	0.0223322	0.7987	18134	0.999658	No
Brain-Hippocampus	162	C1QL1	ENSG00000131094.3	17	44959693	44968071	-0.00771303	0.00779153	0.323919	18134	0.999658	No
Brain-Hippocampus	162	DCAKD	ENSG00000172992.11	17	45023340	45061109	0.00234484	0.00420213	0.577727	18134	0.999658	No
Brain-Hippocampus	162	NMT1	ENSG00000136448.11	17	45051662	45108966	-0.00310122	0.00255747	0.22732	18134	0.999658	No
Brain-Hippocampus	162	PLCD3	ENSG00000161714.11	17	45109017	45133354	-0.000867214	0.00631913	0.891041	18134	0.999658	No
Brain-Hippocampus	162	ACBD4	ENSG00000181513.14	17	45132600	45144181	0.00119034	0.00384782	0.757513	18134	0.999658	No
Brain-Hippocampus	162	AC142472.6	ENSG00000276728.1	17	45146730	45148470	0.00164387	0.00741465	0.824867	18134	0.999658	No
Brain-Hippocampus	162	HEXIM1	ENSG00000186834.3	17	45148502	45152101	-0.00950558	0.00462803	0.0418447	18134	0.999658	No
Brain-Hippocampus	162	HEXIM2	ENSG00000168517.10	17	45160700	45162859	0.00573921	0.00688757	0.406111	18134	0.999658	No
Brain-Hippocampus	162	FMNL1	ENSG00000184922.13	17	45222223	45247266	-0.00603309	0.00660084	0.362295	18134	0.999658	No
Brain-Hippocampus	162	MAP3K14	ENSG00000006062.14	17	45263392	45317040	0.00308337	0.00509435	0.545991	18134	0.999658	No
Brain-Hippocampus	162	ARHGAP27	ENSG00000159314.11	17	45393902	45434421	0.00123594	0.00518859	0.812072	18134	0.999658	No
Brain-Hippocampus	162	PLEKHM1	ENSG00000225190.10	17	45435900	45490749	0.00229555	0.00315811	0.468517	18134	0.999658	No
Brain-Hippocampus	162	RP11-798G7.6	ENSG00000267198.1	17	45545804	45563230	-0.00973567	0.0223012	0.663108	18134	0.999658	No
Brain-Hippocampus	162	CRHR1	ENSG00000120088.14	17	45784280	45835828	-0.00451832	0.00944273	0.633043	18134	0.999658	No
Brain-Hippocampus	162	SPPL2C	ENSG00000185294.6	17	45844835	45847072	-0.0392838	0.0216331	0.0715239	18134	0.999658	No
Brain-Hippocampus	162	MAPT	ENSG00000186868.15	17	45894382	46028334	0.000253327	0.00323945	0.93778	18134	0.999658	No
Brain-Hippocampus	162	STH	ENSG00000256762.1	17	45999250	45999694	0.00832572	0.0240473	0.729696	18134	0.999658	No
Brain-Hippocampus	162	KANSL1	ENSG00000120071.13	17	46029916	46225389	0.000354732	0.00339255	0.916873	18134	0.999658	No
Brain-Hippocampus	162	ARL17B	ENSG00000228696.8	17	46274784	46361797	0.0158746	0.0185005	0.392324	18134	0.999658	No
Brain-Hippocampus	162	LRRC37A	ENSG00000176681.14	17	46292733	46337794	0.0426365	0.0207705	0.0419602	18134	0.999658	No
Brain-Hippocampus	162	LRRC37A2	ENSG00000238083.7	17	46511511	46553449	0.0227628	0.0168787	0.179638	18134	0.999658	No
Brain-Hippocampus	162	ARL17A	ENSG00000185829.17	17	46516702	46579682	-0.000917485	0.0122046	0.940182	18134	0.999658	No
Brain-Hippocampus	162	NSF	ENSG00000073969.18	17	46590669	46757464	-0.00157317	0.00364793	0.666951	18134	0.999658	No
Brain-Hippocampus	162	WNT3	ENSG00000108379.9	17	46762506	46833058	-0.0103413	0.0100814	0.306764	18134	0.999658	No
Brain-Hippocampus	162	WNT9B	ENSG00000158955.10	17	46833201	46886730	-0.00645212	0.0189591	0.734127	18134	0.999658	No
Brain-Hippocampus	162	GOSR2	ENSG00000108433.16	17	46923075	46975524	0.00333022	0.00254529	0.192887	18134	0.999658	No
Brain-Hippocampus	162	RPRML	ENSG00000179673.4	17	46978156	46979248	0.020651	0.0147539	0.163817	18134	0.999658	No
Brain-Hippocampus	162	CDC27	ENSG00000004897.11	17	47117703	47189422	-0.000558357	0.00237452	0.81444	18134	0.999658	No
Brain-Hippocampus	162	MYL4	ENSG00000198336.9	17	47200446	47223679	0.0173452	0.0217954	0.427485	18134	0.999658	No
Brain-Hippocampus	162	ITGB3	ENSG00000259207.7	17	47253846	47311816	-0.00863775	0.0165071	0.60161	18134	0.999658	No
Brain-Hippocampus	162	EFCAB13	ENSG00000178852.15	17	47323290	47441312	0.00169893	0.00953175	0.858793	18134	0.999658	No
Brain-Hippocampus	162	NPEPPS	ENSG00000141279.15	17	47522942	47623276	-0.000409322	0.00279407	0.88374	18134	0.999658	No
Brain-Hippocampus	162	KPNB1	ENSG00000108424.9	17	47649476	47685505	0.00113556	0.00182126	0.533968	18134	0.999658	No
Brain-Hippocampus	162	TBKBP1	ENSG00000198933.9	17	47694081	47712050	-0.00331733	0.00354285	0.350707	18134	0.999658	No
Brain-Hippocampus	162	TBX21	ENSG00000073861.2	17	47733244	47746119	0.00346049	0.022487	0.877919	18134	0.999658	No
Brain-Hippocampus	162	OSBPL7	ENSG00000006025.11	17	47807372	47821834	0.00302477	0.00310657	0.331901	18134	0.999658	No
Brain-Hippocampus	162	MRPL10	ENSG00000159111.12	17	47823272	47831534	-0.00183466	0.00202734	0.367042	18134	0.999658	No
Brain-Hippocampus	162	LRRC46	ENSG00000141294.9	17	47831627	47837691	0.00691218	0.00822373	0.402052	18134	0.999658	No
Brain-Hippocampus	162	SCRN2	ENSG00000141295.13	17	47837714	47841333	-4.65852e-06	0.00356692	0.99896	18134	0.999658	No
Brain-Hippocampus	162	SP6	ENSG00000189120.4	17	47844908	47855874	-0.015909	0.0227772	0.486047	18134	0.999658	No
Brain-Hippocampus	162	SP2	ENSG00000167182.13	17	47896150	47928957	-0.00366277	0.00336756	0.278613	18134	0.999658	No
Brain-Hippocampus	162	PNPO	ENSG00000108439.9	17	47941506	47948288	0.000654306	0.00456144	0.886147	18134	0.999658	No
Brain-Hippocampus	162	PRR15L	ENSG00000167183.2	17	47951967	47957878	-0.0111459	0.0253922	0.661376	18134	0.999658	No
Brain-Hippocampus	162	CDK5RAP3	ENSG00000108465.14	17	47967810	47981772	0.00121198	0.00351166	0.730514	18134	0.999658	No
Brain-Hippocampus	162	COPZ2	ENSG00000005243.9	17	48026167	48038030	-0.00521564	0.00437726	0.235461	18134	0.999658	No
Brain-Hippocampus	162	NFE2L1	ENSG00000082641.15	17	48048329	48061487	0.00303714	0.00356228	0.395348	18134	0.999658	No
Brain-Hippocampus	162	RP5-890E16.5	ENSG00000278765.1	17	48066704	48067293	0.00123594	0.00873669	0.887706	18134	0.999658	No
Brain-Hippocampus	162	CBX1	ENSG00000108468.14	17	48070052	48101521	0.00171449	0.0024122	0.478416	18134	0.999658	No
Brain-Hippocampus	162	SNX11	ENSG00000002919.14	17	48103357	48123074	-0.000421421	0.00269997	0.876192	18134	0.999658	No
Brain-Hippocampus	162	SKAP1	ENSG00000141293.15	17	48133440	48430275	-0.0450034	0.0212935	0.0363338	18134	0.999658	No
Brain-Hippocampus	162	HOXB2	ENSG00000173917.10	17	48540894	48544989	-0.0147238	0.0189603	0.438728	18134	0.999658	No
Brain-Hippocampus	162	HOXB7	ENSG00000260027.4	17	48607227	48633572	-0.0243638	0.028816	0.399276	18134	0.999658	No
Brain-Hippocampus	162	TTLL6	ENSG00000170703.15	17	48762235	48817214	-0.0153345	0.0122948	0.214392	18134	0.999658	No
Brain-Hippocampus	162	CALCOCO2	ENSG00000136436.14	17	48830988	48866522	-0.00182987	0.00310758	0.556916	18134	0.999658	No
Brain-Hippocampus	162	ATP5G1	ENSG00000159199.13	17	48892765	48895871	-0.00248419	0.00360364	0.49174	18134	0.999658	No
Brain-Hippocampus	162	UBE2Z	ENSG00000159202.17	17	48908369	48929056	-0.000360474	0.00253375	0.887072	18134	0.999658	No
Brain-Hippocampus	162	SNF8	ENSG00000159210.9	17	48929316	48945117	0.00270869	0.00278648	0.332684	18134	0.999658	No
Brain-Hippocampus	162	GNGT2	ENSG00000167083.6	17	49202791	49209400	-0.0126439	0.0110139	0.252928	18134	0.999658	No
Brain-Hippocampus	162	ABI3	ENSG00000108798.8	17	49210227	49223225	0.00180626	0.00777399	0.816608	18134	0.999658	No
Brain-Hippocampus	162	PHOSPHO1	ENSG00000173868.11	17	49223362	49230766	0.0126457	0.00909207	0.166477	18134	0.999658	No
Brain-Hippocampus	162	ZNF652	ENSG00000198740.8	17	49289206	49362116	-0.00301738	0.00435406	0.489456	18134	0.999658	No
Brain-Hippocampus	162	RP11-1079K10.3	ENSG00000248714.6	17	49361165	49369998	-0.00312788	0.0146384	0.83111	18134	0.999658	No
Brain-Hippocampus	162	PHB	ENSG00000167085.11	17	49404049	49414905	0.00353135	0.00262809	0.181222	18134	0.999658	No
Brain-Hippocampus	162	NGFR	ENSG00000064300.8	17	49502063	49515017	-0.00414165	0.0153388	0.787549	18134	0.999658	No
Brain-Hippocampus	162	NXPH3	ENSG00000182575.7	17	49575858	49582290	0.00865048	0.00849577	0.310334	18134	0.999658	No
Brain-Hippocampus	162	SPOP	ENSG00000121067.17	17	49598884	49678234	-0.00101453	0.00267894	0.70548	18134	0.999658	No
Brain-Hippocampus	162	SLC35B1	ENSG00000121073.13	17	49700943	49709014	0.000537903	0.00302738	0.859232	18134	0.999658	No
Brain-Hippocampus	162	FAM117A	ENSG00000121104.7	17	49710332	49789180	-0.00221969	0.00644182	0.730931	18134	0.999658	No
Brain-Hippocampus	162	KAT7	ENSG00000136504.11	17	49789312	49835030	-0.00321277	0.0026226	0.222621	18134	0.999658	No
Brain-Hippocampus	162	DLX4	ENSG00000108813.10	17	49968970	49974959	-0.0222904	0.026275	0.397691	18134	0.999658	No
Brain-Hippocampus	162	DLX3	ENSG00000064195.7	17	49990005	49995224	0.00279684	0.0243873	0.90886	18134	0.999658	No
Brain-Hippocampus	162	RP11-1094H24.4	ENSG00000246640.1	17	50050349	50055739	0.0142205	0.0147372	0.336241	18134	0.999658	No
Brain-Hippocampus	162	ITGA3	ENSG00000005884.17	17	50055968	50090481	-0.0072319	0.00487316	0.14005	18134	0.999658	No
Brain-Hippocampus	162	PDK2	ENSG00000005882.11	17	50094737	50110039	0.0015963	0.00449249	0.72288	18134	0.999658	No
Brain-Hippocampus	162	SAMD14	ENSG00000167100.14	17	50112153	50129882	-0.00176725	0.00684443	0.79663	18134	0.999658	No
Brain-Hippocampus	162	PPP1R9B	ENSG00000108819.10	17	50133735	50150630	-0.012522	0.00391468	0.00170733	18134	0.999658	No
Brain-Hippocampus	162	SGCA	ENSG00000108823.15	17	50165985	50175931	-0.0154711	0.0161673	0.340249	18134	0.999658	No
Brain-Hippocampus	162	COL1A1	ENSG00000108821.13	17	50183289	50201632	0.00776887	0.0128982	0.547934	18134	0.999658	No
Brain-Hippocampus	162	TMEM92	ENSG00000167105.7	17	50271406	50281485	-0.00212513	0.0207315	0.918501	18134	0.999658	No
Brain-Hippocampus	162	XYLT2	ENSG00000015532.9	17	50346092	50361151	5.75779e-05	0.00362531	0.987351	18134	0.999658	No
Brain-Hippocampus	162	MRPL27	ENSG00000108826.15	17	50367857	50373214	-0.00244766	0.00297334	0.411793	18134	0.999658	No
Brain-Hippocampus	162	EME1	ENSG00000154920.14	17	50373220	50381237	-0.00310544	0.0124208	0.802938	18134	0.999658	No
Brain-Hippocampus	162	LRRC59	ENSG00000108829.9	17	50375059	50397239	-0.00119734	0.00315771	0.705129	18134	0.999658	No
Brain-Hippocampus	162	ACSF2	ENSG00000167107.12	17	50426158	50474845	-0.00471847	0.0045078	0.297025	18134	0.999658	No
Brain-Hippocampus	162	CHAD	ENSG00000136457.9	17	50464496	50468966	-0.0181905	0.0105957	0.0882309	18134	0.999658	No
Brain-Hippocampus	162	RSAD1	ENSG00000136444.9	17	50478800	50485975	-0.00195906	0.00294869	0.507539	18134	0.999658	No
Brain-Hippocampus	162	MYCBPAP	ENSG00000136449.13	17	50508384	50531501	0.00118525	0.00884839	0.893634	18134	0.999658	No
Brain-Hippocampus	162	EPN3	ENSG00000049283.17	17	50532543	50543750	-0.00246516	0.0174825	0.888067	18134	0.999658	No
Brain-Hippocampus	162	SPATA20	ENSG00000006282.20	17	50546306	50555852	-0.00632153	0.00702014	0.369408	18134	0.999658	No
Brain-Hippocampus	162	CACNA1G	ENSG00000006283.17	17	50561068	50627474	-0.00677939	0.0115233	0.557265	18134	0.999658	No
Brain-Hippocampus	162	ABCC3	ENSG00000108846.15	17	50634777	50692252	-0.0240595	0.0189945	0.207381	18134	0.999658	No
Brain-Hippocampus	162	ANKRD40	ENSG00000154945.6	17	50693190	50707924	-0.000242752	0.00512222	0.962268	18134	0.999658	No
Brain-Hippocampus	162	LUC7L3	ENSG00000108848.15	17	50719544	50756213	-0.00378451	0.00531278	0.477439	18134	0.999658	No
Brain-Hippocampus	162	WFIKKN2	ENSG00000173714.7	17	50834650	50842348	-0.00706274	0.0124818	0.572406	18134	0.999658	No
Brain-Hippocampus	162	TOB1	ENSG00000141232.4	17	50862223	50867495	-0.0100353	0.00883969	0.258211	18134	0.999658	No
Brain-Hippocampus	162	RP11-700H6.4	ENSG00000262006.1	17	50909738	50910232	0.0267682	0.0190823	0.162897	18134	0.999658	No
Brain-Hippocampus	162	SPAG9	ENSG00000008294.20	17	50962174	51120865	-0.00267497	0.00303606	0.379792	18134	0.999658	No
Brain-Hippocampus	162	NME1	ENSG00000239672.7	17	51153536	51162428	-0.00143638	0.00445365	0.747542	18134	0.999658	No
Brain-Hippocampus	162	NME2	ENSG00000243678.11	17	51165435	51171747	0.00362229	0.00296987	0.224636	18134	0.999658	No
Brain-Hippocampus	162	MBTD1	ENSG00000011258.15	17	51177425	51260066	-0.00521668	0.00315864	0.100866	18134	0.999658	No
Brain-Hippocampus	162	UTP18	ENSG00000011260.13	17	51260528	51297936	0.000150694	0.00332899	0.963959	18134	0.999658	No
Brain-Hippocampus	162	LINC02072	ENSG00000225860.2	17	51336715	51342571	0.00370354	0.0199859	0.853256	18134	0.999658	No
Brain-Hippocampus	162	LINC02073	ENSG00000267452.1	17	51435427	51445802	0.0170424	0.0196046	0.386168	18134	0.999658	No
Brain-Hippocampus	162	CA10	ENSG00000154975.13	17	51630313	52160017	-0.0079836	0.00928054	0.391121	18134	0.999658	No
Brain-Hippocampus	162	TOM1L1	ENSG00000141198.14	17	54899387	54960627	-0.00729921	0.00598769	0.224881	18134	0.999658	No
Brain-Hippocampus	162	COX11	ENSG00000166260.10	17	54951902	54968764	0.00337292	0.00351555	0.338996	18134	0.999658	No
Brain-Hippocampus	162	STXBP4	ENSG00000166263.13	17	54968786	55173632	-0.005368	0.00481846	0.267167	18134	0.999658	No
Brain-Hippocampus	162	HLF	ENSG00000108924.13	17	55265012	55325065	0.0022038	0.00571213	0.700222	18134	0.999658	No
Brain-Hippocampus	162	MMD	ENSG00000108960.7	17	55392613	55421992	0.00592096	0.0075963	0.437028	18134	0.999658	No
Brain-Hippocampus	162	TMEM100	ENSG00000166292.11	17	55719627	55732121	0.00583046	0.0104244	0.576846	18134	0.999658	No
Brain-Hippocampus	162	PCTP	ENSG00000141179.13	17	55750979	55823090	0.00314677	0.00490719	0.522404	18134	0.999658	No
Brain-Hippocampus	162	ANKFN1	ENSG00000153930.11	17	55882301	56511659	-0.0124362	0.00885872	0.162581	18134	0.999658	No
Brain-Hippocampus	162	NOG	ENSG00000183691.4	17	56593699	56595590	-0.00734889	0.00759962	0.335208	18134	0.999658	No
Brain-Hippocampus	162	C17orf67	ENSG00000214226.8	17	56791913	56838773	0.0160265	0.00848979	0.0611303	18134	0.999658	No
Brain-Hippocampus	162	DGKE	ENSG00000153933.9	17	56834099	56869567	0.00732286	0.00373754	0.0520677	18134	0.999658	No
Brain-Hippocampus	162	TRIM25	ENSG00000121060.16	17	56887909	56914038	-0.00049502	0.00514759	0.923527	18134	0.999658	No
Brain-Hippocampus	162	RP11-670E13.6	ENSG00000274213.1	17	56914186	56914533	0.0316798	0.027699	0.254693	18134	0.999658	No
Brain-Hippocampus	162	COIL	ENSG00000121058.4	17	56938187	56961054	-0.00056813	0.00270652	0.834042	18134	0.999658	No
Brain-Hippocampus	162	SCPEP1	ENSG00000121064.12	17	56978105	57006768	-0.00569608	0.00398792	0.155423	18134	0.999658	No
Brain-Hippocampus	162	RP11-166P13.3	ENSG00000263004.1	17	57078298	57085024	0.00112644	0.00885562	0.898964	18134	0.999658	No
Brain-Hippocampus	162	AKAP1	ENSG00000121057.12	17	57085092	57121349	0.00286295	0.00289573	0.324526	18134	0.999658	No
Brain-Hippocampus	162	MSI2	ENSG00000153944.10	17	57255851	57684685	-0.00577794	0.00297042	0.0537598	18134	0.999658	No
Brain-Hippocampus	162	RP11-60A24.3	ENSG00000265542.5	17	57771946	57834749	-0.0108084	0.0199087	0.588064	18134	0.999658	No
Brain-Hippocampus	162	MRPS23	ENSG00000181610.12	17	57834781	57850056	0.00318794	0.00322474	0.32457	18134	0.999658	No
Brain-Hippocampus	162	CUEDC1	ENSG00000180891.12	17	57861243	57955323	-0.00091101	0.00359112	0.800112	18134	0.999658	No
Brain-Hippocampus	162	RP11-159D12.11	ENSG00000278642.1	17	57955965	57956143	-0.0207051	0.0210064	0.326002	18134	0.999658	No
Brain-Hippocampus	162	VEZF1	ENSG00000136451.8	17	57971547	57988179	-0.00225019	0.00343747	0.513795	18134	0.999658	No
Brain-Hippocampus	162	RP11-159D12.2	ENSG00000264112.1	17	57989039	57994850	-0.00221268	0.00488702	0.651418	18134	0.999658	No
Brain-Hippocampus	162	SRSF1	ENSG00000136450.12	17	58003360	58006527	0.000604766	0.00214422	0.778325	18134	0.999658	No
Brain-Hippocampus	162	DYNLL2	ENSG00000264364.2	17	58083415	58095536	0.00780355	0.00367455	0.0354556	18134	0.999658	No
Brain-Hippocampus	162	EPX	ENSG00000121053.5	17	58192737	58205174	-0.000117754	0.0101362	0.990748	18134	0.999658	No
Brain-Hippocampus	162	MKS1	ENSG00000011143.16	17	58205437	58219605	-0.00186003	0.003197	0.561634	18134	0.999658	No
Brain-Hippocampus	162	LPO	ENSG00000167419.10	17	58218548	58268518	0.029957	0.023525	0.204983	18134	0.999658	No
Brain-Hippocampus	162	MPO	ENSG00000005381.7	17	58269856	58280935	0.0096571	0.0102061	0.345673	18134	0.999658	No
Brain-Hippocampus	162	TSPOAP1	ENSG00000005379.15	17	58301231	58328760	0.00227542	0.00710243	0.749164	18134	0.999658	No
Brain-Hippocampus	162	SUPT4H1	ENSG00000213246.6	17	58345175	58351661	-0.00593236	0.00288449	0.0415779	18134	0.999658	No
Brain-Hippocampus	162	RNF43	ENSG00000108375.12	17	58353720	58417595	-0.00363315	0.0113612	0.749608	18134	0.999658	No
Brain-Hippocampus	162	MTMR4	ENSG00000108389.9	17	58489529	58517905	0.00322621	0.00305577	0.292889	18134	0.999658	No
Brain-Hippocampus	162	SEPT4	ENSG00000108387.14	17	58520250	58540818	0.0100377	0.00472688	0.0354684	18134	0.999658	No
Brain-Hippocampus	162	TEX14	ENSG00000121101.15	17	58556678	58692055	0.00516281	0.011902	0.665118	18134	0.999658	No
Brain-Hippocampus	162	RAD51C	ENSG00000108384.14	17	58692573	58735611	0.000146622	0.00427283	0.972675	18134	0.999658	No
Brain-Hippocampus	162	PPM1E	ENSG00000175175.5	17	58755869	58985176	-0.00513499	0.0057295	0.371664	18134	0.999658	No
Brain-Hippocampus	162	TRIM37	ENSG00000108395.13	17	58998200	59106597	-0.0021095	0.00271461	0.438415	18134	0.999658	No
Brain-Hippocampus	162	SKA2	ENSG00000182628.12	17	59109951	59155269	-0.000378618	0.00366091	0.917776	18134	0.999658	No
Brain-Hippocampus	162	PRR11	ENSG00000068489.12	17	59155499	59204705	0.00149589	0.00785466	0.849235	18134	0.999658	No
Brain-Hippocampus	162	SMG8	ENSG00000167447.12	17	59209400	59215247	0.00342082	0.00445776	0.444144	18134	0.999658	No
Brain-Hippocampus	162	GDPD1	ENSG00000153982.10	17	59220467	59275967	-0.00590942	0.00498228	0.237597	18134	0.999658	No
Brain-Hippocampus	162	YPEL2	ENSG00000175155.8	17	59331689	59401729	-0.00118236	0.00413561	0.77538	18134	0.999658	No
Brain-Hippocampus	162	LINC01476	ENSG00000265313.5	17	59430869	59526946	-0.00206933	0.0250036	0.93416	18134	0.999658	No
Brain-Hippocampus	162	DHX40	ENSG00000108406.9	17	59565525	59608345	-0.00727727	0.00267431	0.00733109	18134	0.999658	No
Brain-Hippocampus	162	RP11-758H9.2	ENSG00000273702.1	17	59618553	59619688	0.00738979	0.00537775	0.171594	18134	0.999658	No
Brain-Hippocampus	162	CLTC	ENSG00000141367.11	17	59619715	59696956	0.00445632	0.00287575	0.12349	18134	0.999658	No
Brain-Hippocampus	162	PTRH2	ENSG00000141378.14	17	59674636	59707464	0.00619864	0.00384512	0.109196	18134	0.999658	No
Brain-Hippocampus	162	VMP1	ENSG00000062716.12	17	59707192	59841092	-0.00155495	0.00341956	0.650014	18134	0.999658	No
Brain-Hippocampus	162	TUBD1	ENSG00000108423.14	17	59859482	59892945	-0.000197945	0.00439314	0.964125	18134	0.999658	No
Brain-Hippocampus	162	RPS6KB1	ENSG00000108443.13	17	59893046	59950564	0.00202407	0.00216395	0.351214	18134	0.999658	No
Brain-Hippocampus	162	RNFT1	ENSG00000189050.15	17	59952240	59964761	0.00499994	0.00523698	0.341356	18134	0.999658	No
Brain-Hippocampus	162	RP11-178C3.2	ENSG00000267302.5	17	59964832	59996972	-0.00868474	0.0174965	0.620412	18134	0.999658	No
Brain-Hippocampus	162	HEATR6	ENSG00000068097.14	17	60043194	60078931	-0.00121831	0.00411307	0.767512	18134	0.999658	No
Brain-Hippocampus	162	CTD-2319I12.2	ENSG00000267416.1	17	60079309	60088695	-0.00285146	0.0236844	0.904344	18134	0.999658	No
Brain-Hippocampus	162	CA4	ENSG00000167434.9	17	60149936	60170899	0.00664445	0.0111136	0.550893	18134	0.999658	No
Brain-Hippocampus	162	USP32	ENSG00000170832.12	17	60179094	60422470	0.00127796	0.00379367	0.736722	18134	0.999658	No
Brain-Hippocampus	162	C17orf64	ENSG00000141371.12	17	60392429	60431421	-0.0249052	0.0234119	0.289258	18134	0.999658	No
Brain-Hippocampus	162	APPBP2	ENSG00000062725.9	17	60443149	60526219	0.00100819	0.0022767	0.658572	18134	0.999658	No
Brain-Hippocampus	162	PPM1D	ENSG00000170836.11	17	60600183	60666280	0.00142718	0.00362542	0.694431	18134	0.999658	No
Brain-Hippocampus	162	BCAS3	ENSG00000141376.22	17	60677453	61392838	-0.0092324	0.00379647	0.0162856	18134	0.999658	No
Brain-Hippocampus	162	TBX2	ENSG00000121068.13	17	61399896	61409466	-0.00548258	0.00947283	0.563675	18134	0.999658	No
Brain-Hippocampus	162	C17orf82	ENSG00000187013.4	17	61411751	61413280	0.0033248	0.0199224	0.8677	18134	0.999658	No
Brain-Hippocampus	162	NACA2	ENSG00000253506.2	17	61590426	61591202	0.0396506	0.0220943	0.0748736	18134	0.999658	No
Brain-Hippocampus	162	BRIP1	ENSG00000136492.8	17	61681266	61863521	0.0204003	0.0187254	0.27783	18134	0.999658	No
Brain-Hippocampus	162	INTS2	ENSG00000108506.11	17	61865367	61928016	0.0035939	0.0030091	0.234362	18134	0.999658	No
Brain-Hippocampus	162	MED13	ENSG00000108510.9	17	61942605	62065282	-0.000506446	0.00284677	0.859057	18134	0.999658	No
Brain-Hippocampus	162	METTL2A	ENSG00000087995.15	17	62423867	62450822	-0.00160587	0.00351551	0.648525	18134	0.999658	No
Brain-Hippocampus	162	TLK2	ENSG00000146872.17	17	62458658	62613664	0.000519547	0.00237188	0.826934	18134	0.999658	No
Brain-Hippocampus	162	MRC2	ENSG00000011028.13	17	62627591	62693597	0.0129553	0.00612472	0.0361804	18134	0.999658	No
Brain-Hippocampus	162	MARCH10	ENSG00000173838.11	17	62701314	62808344	0.00478255	0.00881779	0.588423	18134	0.999658	No
Brain-Hippocampus	162	RP11-180P8.1	ENSG00000283538.1	17	62910690	62936865	0.0170783	0.0160199	0.288229	18134	0.999658	No
Brain-Hippocampus	162	TANC2	ENSG00000170921.15	17	63009556	63427699	5.8386e-06	0.00347068	0.99866	18134	0.999658	No
Brain-Hippocampus	162	CYB561	ENSG00000008283.15	17	63432304	63446378	0.00458152	0.00677377	0.499926	18134	0.999658	No
Brain-Hippocampus	162	RP11-269G24.6	ENSG00000265971.1	17	63454993	63455817	0.0104418	0.0231995	0.653343	18134	0.999658	No
Brain-Hippocampus	162	ACE	ENSG00000159640.15	17	63477061	63498380	0.00661443	0.00904979	0.466066	18134	0.999658	No
Brain-Hippocampus	162	KCNH6	ENSG00000173826.14	17	63523334	63548977	-0.00969757	0.0167551	0.563666	18134	0.999658	No
Brain-Hippocampus	162	DCAF7	ENSG00000136485.14	17	63550461	63594266	-0.000751587	0.00258163	0.771383	18134	0.999658	No
Brain-Hippocampus	162	TACO1	ENSG00000136463.7	17	63600872	63608365	0.00170336	0.00335054	0.611985	18134	0.999658	No
Brain-Hippocampus	162	MAP3K3	ENSG00000198909.7	17	63622415	63695901	0.00349085	0.00316312	0.271656	18134	0.999658	No
Brain-Hippocampus	162	STRADA	ENSG00000266173.6	17	63682336	63741986	0.00209646	0.00258126	0.418064	18134	0.999658	No
Brain-Hippocampus	162	LIMD2	ENSG00000136490.8	17	63696304	63700685	0.00703722	0.0056749	0.217028	18134	0.999658	No
Brain-Hippocampus	162	CCDC47	ENSG00000108588.13	17	63745250	63776351	0.00244704	0.00209598	0.244995	18134	0.999658	No
Brain-Hippocampus	162	DDX42	ENSG00000198231.12	17	63773776	63819317	-6.03441e-06	0.00242688	0.99802	18134	0.999658	No
Brain-Hippocampus	162	FTSJ3	ENSG00000108592.16	17	63819433	63830012	0.00685531	0.00435139	0.117414	18134	0.999658	No
Brain-Hippocampus	162	PSMC5	ENSG00000087191.12	17	63827672	63832026	0.0029265	0.00261491	0.264988	18134	0.999658	No
Brain-Hippocampus	162	SMARCD2	ENSG00000108604.15	17	63832081	63843065	-0.00264715	0.00383219	0.490855	18134	0.999658	No
Brain-Hippocampus	162	GH1	ENSG00000259384.6	17	63917200	63918506	0.0475827	0.0575145	0.409466	18134	0.999658	No
Brain-Hippocampus	162	CD79B	ENSG00000007312.12	17	63928740	63932354	0.011267	0.0134029	0.401983	18134	0.999658	No
Brain-Hippocampus	162	SCN4A	ENSG00000007314.12	17	63938554	63972918	0.0130075	0.0139869	0.353984	18134	0.999658	No
Brain-Hippocampus	162	PRR29-AS1	ENSG00000264954.1	17	63996071	63999899	0.00658594	0.0142506	0.64469	18134	0.999658	No
Brain-Hippocampus	162	PRR29	ENSG00000224383.7	17	64001084	64004304	0.0106613	0.00991769	0.284235	18134	0.999658	No
Brain-Hippocampus	162	ICAM2	ENSG00000108622.10	17	64005107	64020634	-0.00421955	0.00849145	0.620027	18134	0.999658	No
Brain-Hippocampus	162	ERN1	ENSG00000178607.15	17	64039142	64130819	0.00169541	0.00386579	0.66165	18134	0.999658	No
Brain-Hippocampus	162	SNHG25	ENSG00000266402.3	17	64145970	64146476	-0.0285883	0.0200246	0.155617	18134	0.999658	No
Brain-Hippocampus	162	TEX2	ENSG00000136478.7	17	64147227	64263301	0.0061376	0.00366761	0.0964694	18134	0.999658	No
Brain-Hippocampus	162	PECAM1	ENSG00000261371.5	17	64319415	64413776	-0.00378233	0.00686099	0.58232	18134	0.999658	No
Brain-Hippocampus	162	MILR1	ENSG00000271605.5	17	64449037	64468643	0.0176299	0.0115559	0.12936	18134	0.999658	No
Brain-Hippocampus	162	POLG2	ENSG00000256525.6	17	64477785	64497036	0.00374836	0.00424716	0.378988	18134	0.999658	No
Brain-Hippocampus	162	DDX5	ENSG00000108654.13	17	64499616	64508199	0.00201252	0.00321115	0.531857	18134	0.999658	No
Brain-Hippocampus	162	CEP95	ENSG00000258890.6	17	64506732	64542294	0.00474218	0.00392054	0.228482	18134	0.999658	No
Brain-Hippocampus	162	SMURF2	ENSG00000108854.15	17	64542462	64662068	0.00280483	0.0029033	0.335669	18134	0.999658	No
Brain-Hippocampus	162	LRRC37A3	ENSG00000176809.10	17	64854312	64919480	0.00103022	0.0045824	0.822447	18134	0.999658	No
Brain-Hippocampus	162	RP11-583F2.2	ENSG00000265912.1	17	64943262	64951054	0.039778	0.0261678	0.130737	18134	0.999658	No
Brain-Hippocampus	162	GNA13	ENSG00000120063.9	17	65010715	65056839	-0.0105131	0.00420311	0.0135274	18134	0.999658	No
Brain-Hippocampus	162	RGS9	ENSG00000108370.16	17	65100812	65227703	-0.00265334	0.00732029	0.717552	18134	0.999658	No
Brain-Hippocampus	162	AXIN2	ENSG00000168646.12	17	65528563	65561647	-0.00531926	0.00457294	0.246726	18134	0.999658	No
Brain-Hippocampus	162	CEP112	ENSG00000154240.16	17	65635538	66192079	9.41673e-05	0.00475594	0.984231	18134	0.999658	No
Brain-Hippocampus	162	PRKCA	ENSG00000154229.11	17	66302636	66810743	-0.00245437	0.0042227	0.562018	18134	0.999658	No
Brain-Hippocampus	162	CACNG5	ENSG00000075429.8	17	66835117	66885486	-0.00736922	0.0227395	0.746367	18134	0.999658	No
Brain-Hippocampus	162	CACNG4	ENSG00000075461.5	17	66964910	67033398	-0.00486029	0.007123	0.496153	18134	0.999658	No
Brain-Hippocampus	162	CACNG1	ENSG00000108878.4	17	67044590	67056797	0.00157087	0.0145467	0.91416	18134	0.999658	No
Brain-Hippocampus	162	HELZ	ENSG00000198265.11	17	67070438	67245989	-0.000342307	0.00270194	0.899368	18134	0.999658	No
Brain-Hippocampus	162	PSMD12	ENSG00000197170.9	17	67337916	67366627	0.000176413	0.0028072	0.949981	18134	0.999658	No
Brain-Hippocampus	162	PITPNC1	ENSG00000154217.14	17	67377281	67697261	-0.00437582	0.00402254	0.278542	18134	0.999658	No
Brain-Hippocampus	162	NOL11	ENSG00000130935.9	17	67717833	67744531	0.00360149	0.0029807	0.228981	18134	0.999658	No
Brain-Hippocampus	162	BPTF	ENSG00000171634.16	17	67825524	67984378	0.00193463	0.00274573	0.482233	18134	0.999658	No
Brain-Hippocampus	162	C17orf58	ENSG00000186665.9	17	67991101	67996431	-0.000905468	0.00425105	0.831638	18134	0.999658	No
Brain-Hippocampus	162	KPNA2	ENSG00000182481.8	17	68035519	68046842	-0.00502227	0.00471199	0.288327	18134	0.999658	No
Brain-Hippocampus	162	AC145343.2	ENSG00000265055.1	17	68096046	68101474	0.0217828	0.0237639	0.360911	18134	0.999658	No
Brain-Hippocampus	162	RP11-147L13.11	ENSG00000278730.1	17	68127330	68129586	-0.00021653	0.00439259	0.960755	18134	0.999658	No
Brain-Hippocampus	162	RP11-147L13.12	ENSG00000274561.1	17	68131462	68131907	0.00160332	0.00582533	0.783543	18134	0.999658	No
Brain-Hippocampus	162	RP11-147L13.13	ENSG00000277476.1	17	68133201	68135935	-0.0101452	0.00505504	0.0466815	18134	0.999658	No
Brain-Hippocampus	162	RP11-147L13.14	ENSG00000278740.1	17	68188547	68189165	0.0216792	0.0160358	0.178581	18134	0.999658	No
Brain-Hippocampus	162	RP11-147L13.8	ENSG00000267731.1	17	68189884	68192802	-0.0026366	0.00939362	0.77937	18134	0.999658	No
Brain-Hippocampus	162	RP11-147L13.15	ENSG00000274712.1	17	68205489	68207493	-0.00926963	0.00457742	0.0447601	18134	0.999658	No
Brain-Hippocampus	162	AMZ2	ENSG00000196704.11	17	68247939	68257164	-0.00225468	0.00302889	0.457886	18134	0.999658	No
Brain-Hippocampus	162	ARSG	ENSG00000141337.12	17	68259182	68422731	0.0127844	0.00526744	0.0164922	18134	0.999658	No
Brain-Hippocampus	162	SLC16A6	ENSG00000108932.11	17	68267026	68291267	0.0146313	0.0125911	0.247198	18134	0.999658	No
Brain-Hippocampus	162	WIPI1	ENSG00000070540.12	17	68425930	68457513	-0.00409777	0.00543719	0.452321	18134	0.999658	No
Brain-Hippocampus	162	PRKAR1A	ENSG00000108946.14	17	68511780	68551319	0.00630955	0.00315021	0.0471188	18134	0.999658	No
Brain-Hippocampus	162	FAM20A	ENSG00000108950.11	17	68535113	68601389	-0.00970974	0.0124285	0.435976	18134	0.999658	No
Brain-Hippocampus	162	ABCA8	ENSG00000141338.13	17	68867292	68955392	-0.00121978	0.00736605	0.868715	18134	0.999658	No
Brain-Hippocampus	162	ABCA9	ENSG00000154258.16	17	68974488	69061064	-0.00280066	0.00777402	0.719197	18134	0.999658	No
Brain-Hippocampus	162	ABCA6	ENSG00000154262.12	17	69078702	69141888	-0.00126855	0.0176577	0.942831	18134	0.999658	No
Brain-Hippocampus	162	ABCA10	ENSG00000154263.17	17	69147214	69228860	0.000679321	0.00736992	0.926691	18134	0.999658	No
Brain-Hippocampus	162	ABCA5	ENSG00000154265.15	17	69244311	69327244	0.00290835	0.00430192	0.500119	18134	0.999658	No
Brain-Hippocampus	162	MAP2K6	ENSG00000108984.13	17	69414698	69543331	-0.0101047	0.00742659	0.175825	18134	0.999658	No
Brain-Hippocampus	162	RP1-193H18.3	ENSG00000267653.1	17	69477139	69501755	-0.00582	0.0288155	0.84023	18134	0.999658	No
Brain-Hippocampus	162	RP1-193H18.2	ENSG00000267194.1	17	69551358	69553861	0.00355661	0.00573672	0.536284	18134	0.999658	No
Brain-Hippocampus	162	LINC01497	ENSG00000237560.5	17	69961707	69983538	0.0102914	0.0262676	0.695809	18134	0.999658	No
Brain-Hippocampus	162	KCNJ16	ENSG00000153822.13	17	70053481	70135608	-0.0169363	0.0107901	0.118763	18134	0.999658	No
Brain-Hippocampus	162	KCNJ2	ENSG00000123700.4	17	70169535	70180048	-0.00291071	0.00733534	0.692115	18134	0.999658	No
Brain-Hippocampus	162	RP11-238F2.1	ENSG00000271239.1	17	70778604	70779230	0.0221871	0.0196521	0.26083	18134	0.999658	No
Brain-Hippocampus	162	LINC02095	ENSG00000228639.6	17	72021851	72034092	0.0116106	0.0240189	0.629572	18134	0.999658	No
Brain-Hippocampus	162	LINC01152	ENSG00000256124.5	17	72030291	72041297	-0.00485159	0.00726185	0.505174	18134	0.999658	No
Brain-Hippocampus	162	LINC02097	ENSG00000226101.1	17	72072333	72093481	-0.0440829	0.0256612	0.0880283	18134	0.999658	No
Brain-Hippocampus	162	SOX9	ENSG00000125398.5	17	72121020	72126420	-0.00990325	0.00564193	0.081396	18134	0.999658	No
Brain-Hippocampus	162	LINC00511	ENSG00000227036.6	17	72323123	72640472	-0.00691824	0.00546522	0.207663	18134	0.999658	No
Brain-Hippocampus	162	LINC02003	ENSG00000264026.1	17	72342940	72355136	0.0337003	0.0232353	0.149186	18134	0.999658	No
Brain-Hippocampus	162	SLC39A11	ENSG00000133195.11	17	72645949	73092712	-0.00046767	0.00545967	0.93186	18134	0.999658	No
Brain-Hippocampus	162	SSTR2	ENSG00000180616.8	17	73165012	73176633	0.00771143	0.00793597	0.332872	18134	0.999658	No
Brain-Hippocampus	162	COG1	ENSG00000166685.11	17	73192632	73207352	0.000672662	0.00369678	0.855878	18134	0.999658	No
Brain-Hippocampus	162	FAM104A	ENSG00000133193.12	17	73208508	73232232	0.00266452	0.00294724	0.36751	18134	0.999658	No
Brain-Hippocampus	162	C17orf80	ENSG00000141219.15	17	73232395	73248947	-0.00278002	0.00269972	0.304905	18134	0.999658	No
Brain-Hippocampus	162	CPSF4L	ENSG00000187959.9	17	73249793	73262352	0.000587796	0.0254069	0.981575	18134	0.999658	No
Brain-Hippocampus	162	CDC42EP4	ENSG00000179604.9	17	73283624	73312175	-0.0035658	0.00472415	0.451636	18134	0.999658	No
Brain-Hippocampus	162	SDK2	ENSG00000069188.16	17	73334384	73644089	-0.00103696	0.00619889	0.867389	18134	0.999658	No
Brain-Hippocampus	162	RPL38	ENSG00000172809.12	17	74203582	74209979	0.0020869	0.00418952	0.619177	18134	0.999658	No
Brain-Hippocampus	162	TTYH2	ENSG00000141540.10	17	74213514	74261588	-0.00257092	0.00571659	0.653601	18134	0.999658	No
Brain-Hippocampus	162	DNAI2	ENSG00000171595.13	17	74274247	74314884	0.00230166	0.0176434	0.896394	18134	0.999658	No
Brain-Hippocampus	162	KIF19	ENSG00000196169.14	17	74326210	74355820	0.00478784	0.0131241	0.715801	18134	0.999658	No
Brain-Hippocampus	162	BTBD17	ENSG00000204347.3	17	74356416	74361946	0.012738	0.00999687	0.204703	18134	0.999658	No
Brain-Hippocampus	162	GPR142	ENSG00000257008.6	17	74367407	74372622	0.0239741	0.0277255	0.388686	18134	0.999658	No
Brain-Hippocampus	162	GPRC5C	ENSG00000170412.16	17	74424851	74451653	-0.000613377	0.00559131	0.912803	18134	0.999658	No
Brain-Hippocampus	162	CD300A	ENSG00000167851.13	17	74466416	74484796	-0.000333578	0.00738362	0.96403	18134	0.999658	No
Brain-Hippocampus	162	CD300LB	ENSG00000178789.8	17	74521174	74531474	0.00214614	0.0224132	0.923853	18134	0.999658	No
Brain-Hippocampus	162	CD300C	ENSG00000167850.3	17	74541108	74546143	0.00203582	0.0155981	0.896345	18134	0.999658	No
Brain-Hippocampus	162	CD300E	ENSG00000186407.6	17	74609887	74623738	-0.00412491	0.0236035	0.861522	18134	0.999658	No
Brain-Hippocampus	162	RAB37	ENSG00000172794.19	17	74670578	74747318	-0.0131248	0.006805	0.0557926	18134	0.999658	No
Brain-Hippocampus	162	CD300LF	ENSG00000186074.18	17	74694311	74712978	0.0225178	0.0124539	0.0727391	18134	0.999658	No
Brain-Hippocampus	162	SLC9A3R1	ENSG00000109062.11	17	74748913	74769353	0.00834527	0.00514869	0.107299	18134	0.999658	No
Brain-Hippocampus	162	NAT9	ENSG00000109065.11	17	74770547	74776367	0.000465394	0.00277568	0.867086	18134	0.999658	No
Brain-Hippocampus	162	TMEM104	ENSG00000109066.13	17	74776483	74839779	0.000844455	0.00347981	0.808614	18134	0.999658	No
Brain-Hippocampus	162	GRIN2C	ENSG00000161509.13	17	74842023	74861504	0.013237	0.00789107	0.095682	18134	0.999658	No
Brain-Hippocampus	162	FDXR	ENSG00000161513.11	17	74862497	74873031	0.000382339	0.00548063	0.944483	18134	0.999658	No
Brain-Hippocampus	162	FADS6	ENSG00000172782.11	17	74877299	74893781	0.00153118	0.0121398	0.899811	18134	0.999658	No
Brain-Hippocampus	162	HID1	ENSG00000167861.15	17	74950744	74973166	0.00392949	0.00363603	0.281686	18134	0.999658	No
Brain-Hippocampus	162	CDR2L	ENSG00000109089.7	17	74987632	75005800	0.00477451	0.00488719	0.330282	18134	0.999658	No
Brain-Hippocampus	162	MRPL58	ENSG00000167862.9	17	75012670	75021261	-0.00176979	0.0031878	0.579662	18134	0.999658	No
Brain-Hippocampus	162	KCTD2	ENSG00000180901.10	17	75032575	75065889	0.00344321	0.00248732	0.168468	18134	0.999658	No
Brain-Hippocampus	162	ATP5H	ENSG00000167863.11	17	75038863	75046985	-0.00342804	0.00368797	0.35422	18134	0.999658	No
Brain-Hippocampus	162	SLC16A5	ENSG00000170190.15	17	75087727	75106162	0.0108916	0.0108542	0.317377	18134	0.999658	No
Brain-Hippocampus	162	ARMC7	ENSG00000125449.6	17	75109952	75130224	-0.0037054	0.00373526	0.322906	18134	0.999658	No
Brain-Hippocampus	162	NT5C	ENSG00000125458.6	17	75130266	75130867	-0.00397923	0.00314875	0.20842	18134	0.999658	No
Brain-Hippocampus	162	HN1	ENSG00000189159.15	17	75135248	75154683	0.0015628	0.00418791	0.709587	18134	0.999658	No
Brain-Hippocampus	162	SUMO2	ENSG00000188612.11	17	75165586	75182983	0.00220795	0.00342558	0.520275	18134	0.999658	No
Brain-Hippocampus	162	NUP85	ENSG00000125450.10	17	75205659	75235758	-0.00104873	0.00431405	0.808286	18134	0.999658	No
Brain-Hippocampus	162	GGA3	ENSG00000125447.16	17	75236599	75261673	-0.000692036	0.00253573	0.785322	18134	0.999658	No
Brain-Hippocampus	162	MRPS7	ENSG00000125445.10	17	75261805	75266227	0.000564788	0.00270887	0.835145	18134	0.999658	No
Brain-Hippocampus	162	MIF4GD	ENSG00000125457.13	17	75266374	75271227	0.0022982	0.00370491	0.536062	18134	0.999658	No
Brain-Hippocampus	162	SLC25A19	ENSG00000125454.11	17	75277353	75289510	-0.00872561	0.00640833	0.17551	18134	0.999658	No
Brain-Hippocampus	162	GRB2	ENSG00000177885.13	17	75318076	75405709	-0.00239113	0.00240955	0.322737	18134	0.999658	No
Brain-Hippocampus	162	TMEM94	ENSG00000177728.16	17	75441159	75500082	0.00169554	0.00304063	0.577989	18134	0.999658	No
Brain-Hippocampus	162	CASKIN2	ENSG00000177303.9	17	75500261	75515583	0.00499181	0.00402846	0.217368	18134	0.999658	No
Brain-Hippocampus	162	TSEN54	ENSG00000182173.12	17	75516060	75524739	0.00343596	0.00283958	0.228309	18134	0.999658	No
Brain-Hippocampus	162	LLGL2	ENSG00000073350.13	17	75525080	75575208	0.00244853	0.00660803	0.711541	18134	0.999658	No
Brain-Hippocampus	162	MYO15B	ENSG00000266714.6	17	75588058	75626501	0.00401574	0.00456818	0.38087	18134	0.999658	No
Brain-Hippocampus	162	RECQL5	ENSG00000108469.14	17	75626845	75667115	0.00132119	0.00329276	0.688855	18134	0.999658	No
Brain-Hippocampus	162	SMIM5	ENSG00000204323.5	17	75633434	75641404	0.00170254	0.0078764	0.82918	18134	0.999658	No
Brain-Hippocampus	162	SMIM6	ENSG00000259120.2	17	75646243	75647977	0.00656529	0.0101985	0.52079	18134	0.999658	No
Brain-Hippocampus	162	SAP30BP	ENSG00000161526.14	17	75667190	75708062	0.00111657	0.00238254	0.640051	18134	0.999658	No
Brain-Hippocampus	162	ITGB4	ENSG00000132470.13	17	75721328	75757818	-0.00462638	0.00814212	0.570807	18134	0.999658	No
Brain-Hippocampus	162	GALK1	ENSG00000108479.11	17	75751594	75765711	-0.00133052	0.00462442	0.77399	18134	0.999658	No
Brain-Hippocampus	162	H3F3B	ENSG00000132475.10	17	75776434	75785486	-0.000506543	0.00361947	0.888901	18134	0.999658	No
Brain-Hippocampus	162	UNK	ENSG00000132478.9	17	75784771	75825799	0.00267307	0.00228692	0.24445	18134	0.999658	No
Brain-Hippocampus	162	UNC13D	ENSG00000092929.11	17	75827225	75844717	0.0102813	0.00588351	0.0827456	18134	0.999658	No
Brain-Hippocampus	162	WBP2	ENSG00000132471.11	17	75845699	75856507	4.39613e-06	0.00287103	0.99878	18134	0.999658	No
Brain-Hippocampus	162	TRIM47	ENSG00000132481.6	17	75874161	75876371	-0.00243599	0.00679426	0.720481	18134	0.999658	No
Brain-Hippocampus	162	TRIM65	ENSG00000141569.10	17	75880335	75897003	-0.0024583	0.00373904	0.51196	18134	0.999658	No
Brain-Hippocampus	162	MRPL38	ENSG00000204316.12	17	75898643	75905413	0.00201841	0.00248633	0.418282	18134	0.999658	No
Brain-Hippocampus	162	FBF1	ENSG00000188878.19	17	75909574	75941056	0.00361373	0.00392288	0.358534	18134	0.999658	No
Brain-Hippocampus	162	ACOX1	ENSG00000161533.11	17	75941507	75979219	0.000371564	0.0026048	0.886775	18134	0.999658	No
Brain-Hippocampus	162	TEN1	ENSG00000257949.6	17	75979364	76000586	-0.00340954	0.00489697	0.487424	18134	0.999658	No
Brain-Hippocampus	162	CDK3	ENSG00000250506.7	17	76000906	76005999	-0.00598	0.00517233	0.249588	18134	0.999658	No
Brain-Hippocampus	162	EVPL	ENSG00000167880.7	17	76004502	76027452	-0.00437639	0.0154424	0.777288	18134	0.999658	No
Brain-Hippocampus	162	SRP68	ENSG00000167881.14	17	76038775	76072653	0.000654235	0.00221719	0.768375	18134	0.999658	No
Brain-Hippocampus	162	GALR2	ENSG00000182687.3	17	76074794	76077541	-0.0215627	0.0238384	0.367266	18134	0.999658	No
Brain-Hippocampus	162	ZACN	ENSG00000186919.12	17	76079182	76081016	-0.00397504	0.0249851	0.873822	18134	0.999658	No
Brain-Hippocampus	162	EXOC7	ENSG00000182473.21	17	76081119	76121576	0.00446672	0.00222379	0.0465023	18134	0.999658	No
Brain-Hippocampus	162	FOXJ1	ENSG00000129654.7	17	76136333	76141299	0.00729658	0.0110305	0.509385	18134	0.999658	No
Brain-Hippocampus	162	RNF157	ENSG00000141576.14	17	76142453	76240373	-0.00497793	0.00324475	0.12725	18134	0.999658	No
Brain-Hippocampus	162	UBALD2	ENSG00000185262.8	17	76265202	76271299	-0.00144366	0.00373839	0.699955	18134	0.999658	No
Brain-Hippocampus	162	QRICH2	ENSG00000129646.14	17	76274049	76307998	0.00530354	0.00519072	0.308668	18134	0.999658	No
Brain-Hippocampus	162	PRPSAP1	ENSG00000161542.16	17	76309486	76384521	-0.00113768	0.00324391	0.726331	18134	0.999658	No
Brain-Hippocampus	162	SPHK1	ENSG00000176170.13	17	76376584	76387860	-0.000787872	0.0105251	0.940436	18134	0.999658	No
Brain-Hippocampus	162	UBE2O	ENSG00000175931.12	17	76389451	76453206	0.0032281	0.00289223	0.266279	18134	0.999658	No
Brain-Hippocampus	162	AANAT	ENSG00000129673.9	17	76453351	76470117	0.000999052	0.0128404	0.938094	18134	0.999658	No
Brain-Hippocampus	162	RHBDF2	ENSG00000129667.12	17	76470896	76501790	0.0084897	0.0062852	0.178956	18134	0.999658	No
Brain-Hippocampus	162	CYGB	ENSG00000161544.9	17	76527356	76551175	-0.00561314	0.00934968	0.549239	18134	0.999658	No
Brain-Hippocampus	162	PRCD	ENSG00000214140.10	17	76538064	76553578	-0.00305608	0.00723602	0.673423	18134	0.999658	No
Brain-Hippocampus	162	RP11-666A8.13	ENSG00000284526.1	17	76565349	76569791	-0.00396243	0.0178984	0.825116	18134	0.999658	No
Brain-Hippocampus	162	ST6GALNAC2	ENSG00000070731.10	17	76572637	76586956	-0.0160049	0.0129725	0.219363	18134	0.999658	No
Brain-Hippocampus	162	ST6GALNAC1	ENSG00000070526.14	17	76624761	76643838	0.0044778	0.00981863	0.64906	18134	0.999658	No
Brain-Hippocampus	162	MXRA7	ENSG00000182534.13	17	76673659	76711016	6.77589e-05	0.00525092	0.989723	18134	0.999658	No
Brain-Hippocampus	162	JMJD6	ENSG00000070495.14	17	76712832	76726799	0.0148779	0.00395796	0.000249755	18134	0.999658	No
Brain-Hippocampus	162	METTL23	ENSG00000181038.13	17	76726830	76733936	0.0049463	0.00345457	0.154426	18134	0.999658	No
Brain-Hippocampus	162	SRSF2	ENSG00000161547.16	17	76734115	76736189	-0.00517789	0.00307191	0.094108	18134	0.999658	No
Brain-Hippocampus	162	MFSD11	ENSG00000092931.11	17	76736549	76781449	-0.00908653	0.0035801	0.0122411	18134	0.999658	No
Brain-Hippocampus	162	LINC02080	ENSG00000267065.2	17	76799044	76807102	0.0189067	0.0211348	0.372548	18134	0.999658	No
Brain-Hippocampus	162	MGAT5B	ENSG00000167889.12	17	76868456	76950316	-0.00425567	0.00799421	0.595331	18134	0.999658	No
Brain-Hippocampus	162	SEC14L1	ENSG00000129657.14	17	77088950	77217101	0.00134974	0.00417833	0.747151	18134	0.999658	No
Brain-Hippocampus	162	SEPT9	ENSG00000184640.17	17	77280569	77500596	0.00403188	0.00409953	0.32706	18134	0.999658	No
Brain-Hippocampus	162	RP11-13K12.2	ENSG00000267665.1	17	77526998	77536592	0.01123	0.00983913	0.255668	18134	0.999658	No
Brain-Hippocampus	162	RP11-13K12.1	ENSG00000267506.5	17	77546940	77563243	0.00444452	0.0175045	0.79994	18134	0.999658	No
Brain-Hippocampus	162	RP11-13K12.5	ENSG00000267466.1	17	77563368	77568695	0.0108338	0.017943	0.546959	18134	0.999658	No
Brain-Hippocampus	162	TNRC6C	ENSG00000078687.17	17	77959240	78108835	0.00682535	0.00286421	0.0185159	18134	0.999658	No
Brain-Hippocampus	162	TMC6	ENSG00000141524.15	17	78111800	78132358	-0.000731932	0.00537949	0.89197	18134	0.999658	No
Brain-Hippocampus	162	TMC8	ENSG00000167895.14	17	78130770	78142968	-0.00464637	0.00652937	0.47789	18134	0.999658	No
Brain-Hippocampus	162	SYNGR2	ENSG00000108639.7	17	78168558	78173527	-0.00475945	0.00412259	0.25027	18134	0.999658	No
Brain-Hippocampus	162	TK1	ENSG00000167900.11	17	78174075	78187233	-0.011914	0.00887452	0.181609	18134	0.999658	No
Brain-Hippocampus	162	AFMID	ENSG00000183077.15	17	78187317	78207701	-0.00365325	0.00444205	0.412234	18134	0.999658	No
Brain-Hippocampus	162	BIRC5	ENSG00000089685.14	17	78214186	78225636	-0.0227647	0.0150977	0.133854	18134	0.999658	No
Brain-Hippocampus	162	TMEM235	ENSG00000204278.12	17	78231310	78240987	0.00679414	0.00898646	0.450894	18134	0.999658	No
Brain-Hippocampus	162	RP11-219G17.9	ENSG00000283914.1	17	78248193	78251440	0.0183421	0.0273264	0.503184	18134	0.999658	No
Brain-Hippocampus	162	AC061992.2	ENSG00000267737.1	17	78315729	78347798	0.0114713	0.0158787	0.471235	18134	0.999658	No
Brain-Hippocampus	162	SOCS3	ENSG00000184557.4	17	78356778	78360077	0.00539519	0.0165562	0.745009	18134	0.999658	No
Brain-Hippocampus	162	RP11-806H10.4	ENSG00000266970.1	17	78360453	78373911	-0.0272782	0.0271783	0.317266	18134	0.999658	No
Brain-Hippocampus	162	PGS1	ENSG00000087157.18	17	78378640	78425114	1.34435e-05	0.00249636	0.995711	18134	0.999658	No
Brain-Hippocampus	162	DNAH17	ENSG00000187775.16	17	78423697	78577394	0.000265125	0.00648819	0.967464	18134	0.999658	No
Brain-Hippocampus	162	CYTH1	ENSG00000108669.16	17	78674048	78782297	0.00240889	0.00314072	0.444382	18134	0.999658	No
Brain-Hippocampus	162	USP36	ENSG00000055483.19	17	78787381	78841441	0.00349404	0.00360844	0.334566	18134	0.999658	No
Brain-Hippocampus	162	TIMP2	ENSG00000035862.12	17	78852977	78925387	-0.00359328	0.00454334	0.430345	18134	0.999658	No
Brain-Hippocampus	162	CEP295NL	ENSG00000178404.9	17	78890580	78903215	-0.00339262	0.0221589	0.878537	18134	0.999658	No
Brain-Hippocampus	162	LGALS3BP	ENSG00000108679.12	17	78971238	78980109	-0.00639798	0.00505268	0.207525	18134	0.999658	No
Brain-Hippocampus	162	CANT1	ENSG00000171302.16	17	78991717	79009867	0.00786375	0.00384059	0.0424753	18134	0.999658	No
Brain-Hippocampus	162	C1QTNF1	ENSG00000173918.14	17	79022814	79049788	-0.00699401	0.00981956	0.477493	18134	0.999658	No
Brain-Hippocampus	162	ENGASE	ENSG00000167280.16	17	79074939	79088599	0.00986296	0.00499456	0.0502647	18134	0.999658	No
Brain-Hippocampus	162	RBFOX3	ENSG00000167281.18	17	79089345	79516148	-0.00123526	0.00579886	0.831623	18134	0.999658	No
Brain-Hippocampus	162	CBX2	ENSG00000173894.10	17	79778132	79787983	-0.00348762	0.00932427	0.708943	18134	0.999658	No
Brain-Hippocampus	162	CBX8	ENSG00000141570.10	17	79792132	79801683	-0.00129998	0.00619693	0.834146	18134	0.999658	No
Brain-Hippocampus	162	LINC01977	ENSG00000262772.1	17	79823452	79827704	0.0190115	0.0201162	0.346245	18134	0.999658	No
Brain-Hippocampus	162	CBX4	ENSG00000141582.14	17	79833156	79839429	0.000410965	0.00423595	0.92285	18134	0.999658	No
Brain-Hippocampus	162	LINC01979	ENSG00000262585.1	17	79915252	79926725	0.00682885	0.0125343	0.586748	18134	0.999658	No
Brain-Hippocampus	162	LINC01978	ENSG00000262188.1	17	79922691	79925462	0.00870427	0.0107699	0.420345	18134	0.999658	No
Brain-Hippocampus	162	TBC1D16	ENSG00000167291.15	17	79932343	80035848	-0.00368344	0.00379246	0.333097	18134	0.999658	No
Brain-Hippocampus	162	CCDC40	ENSG00000141519.14	17	80036632	80100613	-0.00287405	0.00748061	0.701413	18134	0.999658	No
Brain-Hippocampus	162	GAA	ENSG00000171298.12	17	80101556	80119879	0.00356924	0.00463257	0.44232	18134	0.999658	No
Brain-Hippocampus	162	EIF4A3	ENSG00000141543.9	17	80135214	80147183	-0.00142901	0.00357516	0.689982	18134	0.999658	No
Brain-Hippocampus	162	RP11-334C17.6	ENSG00000275479.1	17	80149627	80149798	-0.00195036	0.0174487	0.91116	18134	0.999658	No
Brain-Hippocampus	162	CARD14	ENSG00000141527.16	17	80169992	80209263	0.0212067	0.00889776	0.0184966	18134	0.999658	No
Brain-Hippocampus	162	SGSH	ENSG00000181523.12	17	80206716	80220915	0.00508072	0.00395439	0.200974	18134	0.999658	No
Brain-Hippocampus	162	SLC26A11	ENSG00000181045.14	17	80219699	80253500	0.00582241	0.00400447	0.148191	18134	0.999658	No
Brain-Hippocampus	162	RNF213	ENSG00000173821.19	17	80260866	80398786	-0.000946716	0.00416519	0.820528	18134	0.999658	No
Brain-Hippocampus	162	ENDOV	ENSG00000173818.16	17	80415169	80438086	0.00184039	0.00258175	0.477128	18134	0.999658	No
Brain-Hippocampus	162	CTD-2526A2.2	ENSG00000260369.2	17	80453735	80454729	0.00579196	0.0239278	0.809088	18134	0.999658	No
Brain-Hippocampus	162	NPTX1	ENSG00000171246.5	17	80467148	80477843	-0.00230216	0.0116617	0.843791	18134	0.999658	No
Brain-Hippocampus	162	RPTOR	ENSG00000141564.13	17	80544819	80966238	-0.0030001	0.00350816	0.393915	18134	0.999658	No
Brain-Hippocampus	162	CHMP6	ENSG00000176108.9	17	80991598	81009517	0.000220057	0.00423406	0.958624	18134	0.999658	No
Brain-Hippocampus	162	CTD-2561B21.11	ENSG00000262873.1	17	81017969	81020011	-0.016658	0.0152238	0.275744	18134	0.999658	No
Brain-Hippocampus	162	BAIAP2-AS1	ENSG00000226137.5	17	81029130	81034881	-0.00427987	0.00541521	0.430664	18134	0.999658	No
Brain-Hippocampus	162	BAIAP2	ENSG00000175866.15	17	81035122	81117294	0.00608161	0.00479622	0.206902	18134	0.999658	No
Brain-Hippocampus	162	AATK	ENSG00000181409.11	17	81117433	81166077	0.00658363	0.00481272	0.173515	18134	0.999658	No
Brain-Hippocampus	162	AATK-AS1	ENSG00000225180.7	17	81165507	81183164	0.00557705	0.0185977	0.764714	18134	0.999658	No
Brain-Hippocampus	162	CEP131	ENSG00000141577.13	17	81189593	81222999	0.00502915	0.0036768	0.173564	18134	0.999658	No
Brain-Hippocampus	162	TEPSIN	ENSG00000167302.10	17	81228277	81239091	-0.00638132	0.00335979	0.0595796	18134	0.999658	No
Brain-Hippocampus	162	NDUFAF8	ENSG00000224877.3	17	81239239	81241281	-0.00123734	0.00520224	0.812347	18134	0.999658	No
Brain-Hippocampus	162	SLC38A10	ENSG00000157637.12	17	81245000	81295547	0.00119465	0.00346097	0.730479	18134	0.999658	No
Brain-Hippocampus	162	LINC00482	ENSG00000185168.5	17	81303771	81309248	-0.0241147	0.0165659	0.14772	18134	0.999658	No
Brain-Hippocampus	162	RP11-455O6.9	ENSG00000275542.1	17	81339183	81339691	-0.0342805	0.0153379	0.0269997	18134	0.999658	No
Brain-Hippocampus	162	RP11-1055B8.9	ENSG00000275966.1	17	81345476	81345966	-0.00464397	0.0159083	0.77078	18134	0.999658	No
Brain-Hippocampus	162	RP11-1055B8.2	ENSG00000263154.1	17	81362272	81374214	0.00527721	0.0232168	0.820521	18134	0.999658	No
Brain-Hippocampus	162	RP11-1055B8.3	ENSG00000262223.6	17	81376001	81385360	-0.00236428	0.00805076	0.769444	18134	0.999658	No
Brain-Hippocampus	162	RP11-1055B8.4	ENSG00000262877.4	17	81388126	81390256	0.0152507	0.0113831	0.182492	18134	0.999658	No
Brain-Hippocampus	162	BAHCC1	ENSG00000266074.8	17	81395475	81466332	-0.00623985	0.00385185	0.107491	18134	0.999658	No
Brain-Hippocampus	162	LINC01971	ENSG00000278200.1	17	81480523	81481570	0.00667654	0.00907755	0.463266	18134	0.999658	No
Brain-Hippocampus	162	ACTG1	ENSG00000184009.9	17	81509971	81523847	-0.00155325	0.00327862	0.636416	18134	0.999658	No
Brain-Hippocampus	162	FSCN2	ENSG00000186765.11	17	81528396	81537130	0.00708329	0.0133035	0.595266	18134	0.999658	No
Brain-Hippocampus	162	FAAP100	ENSG00000185504.16	17	81539885	81553961	-0.000255489	0.00357254	0.94309	18134	0.999658	No
Brain-Hippocampus	162	NPLOC4	ENSG00000182446.13	17	81556887	81637146	0.000892446	0.00259244	0.731175	18134	0.999658	No
Brain-Hippocampus	162	TSPAN10	ENSG00000182612.10	17	81637171	81648749	0.00398419	0.0108074	0.712942	18134	0.999658	No
Brain-Hippocampus	162	PDE6G	ENSG00000185527.11	17	81650459	81663112	0.0035647	0.0193632	0.854204	18134	0.999658	No
Brain-Hippocampus	162	OXLD1	ENSG00000204237.4	17	81665036	81666363	0.00213924	0.00301959	0.479843	18134	0.999658	No
Brain-Hippocampus	162	CCDC137	ENSG00000185298.12	17	81666634	81673904	0.0045478	0.00330497	0.171004	18134	0.999658	No
Brain-Hippocampus	162	ARL16	ENSG00000214087.8	17	81681174	81683924	0.0023548	0.00419895	0.575826	18134	0.999658	No
Brain-Hippocampus	162	HGS	ENSG00000185359.12	17	81683326	81701323	-0.0010412	0.00273769	0.704284	18134	0.999658	No
Brain-Hippocampus	162	MRPL12	ENSG00000262814.7	17	81703357	81707526	0.00409968	0.00282682	0.149217	18134	0.999658	No
Brain-Hippocampus	162	SLC25A10	ENSG00000183048.11	17	81712236	81721016	-0.000602363	0.00527509	0.909251	18134	0.999658	No
Brain-Hippocampus	162	MCRIP1	ENSG00000225663.7	17	81822361	81833302	0.00021311	0.00270003	0.937202	18134	0.999658	No
Brain-Hippocampus	162	PPP1R27	ENSG00000182676.4	17	81833492	81835050	0.0307313	0.0239261	0.201114	18134	0.999658	No
Brain-Hippocampus	162	P4HB	ENSG00000185624.14	17	81843159	81860694	0.00210639	0.00259844	0.418951	18134	0.999658	No
Brain-Hippocampus	162	ARHGDIA	ENSG00000141522.11	17	81867943	81871406	-0.00133628	0.00324697	0.6813	18134	0.999658	No
Brain-Hippocampus	162	RP11-498C9.15	ENSG00000263731.1	17	81878425	81881106	-0.0014871	0.00762408	0.845634	18134	0.999658	No
Brain-Hippocampus	162	ALYREF	ENSG00000183684.7	17	81887844	81891586	0.00275238	0.00385801	0.476774	18134	0.999658	No
Brain-Hippocampus	162	ANAPC11	ENSG00000141552.17	17	81890821	81900744	0.00285683	0.00288475	0.323726	18134	0.999658	No
Brain-Hippocampus	162	PCYT2	ENSG00000185813.10	17	81902906	81911464	0.000119885	0.00379189	0.974823	18134	0.999658	No
Brain-Hippocampus	162	SIRT7	ENSG00000187531.13	17	81911939	81918194	0.00242206	0.00362859	0.505556	18134	0.999658	No
Brain-Hippocampus	162	MAFG	ENSG00000197063.10	17	81918270	81927714	-0.0051424	0.00363413	0.15928	18134	0.999658	No
Brain-Hippocampus	162	PYCR1	ENSG00000183010.16	17	81932384	81942412	0.000393266	0.00585776	0.946569	18134	0.999658	No
Brain-Hippocampus	162	MYADML2	ENSG00000185105.5	17	81939645	81947137	0.00955479	0.0125795	0.448801	18134	0.999658	No
Brain-Hippocampus	162	NOTUM	ENSG00000185269.11	17	81952507	81961840	-0.0099984	0.0132082	0.450331	18134	0.999658	No
Brain-Hippocampus	162	ASPSCR1	ENSG00000169696.15	17	81976807	82017406	-0.00246194	0.00304357	0.419946	18134	0.999658	No
Brain-Hippocampus	162	CENPX	ENSG00000169689.14	17	82018702	82022918	-0.00170158	0.00363952	0.640847	18134	0.999658	No
Brain-Hippocampus	162	LRRC45	ENSG00000169683.7	17	82023302	82031151	-0.00100578	0.00464688	0.828958	18134	0.999658	No
Brain-Hippocampus	162	RAC3	ENSG00000169750.8	17	82031624	82034202	0.0016851	0.0039299	0.668735	18134	0.999658	No
Brain-Hippocampus	162	DCXR	ENSG00000169738.7	17	82035136	82037732	-0.00402305	0.00323445	0.215648	18134	0.999658	No
Brain-Hippocampus	162	RFNG	ENSG00000169733.11	17	82047902	82051734	0.000868829	0.00311439	0.780678	18134	0.999658	No
Brain-Hippocampus	162	GPS1	ENSG00000169727.12	17	82050765	82057470	-0.000527143	0.00236239	0.823752	18134	0.999658	No
Brain-Hippocampus	162	DUS1L	ENSG00000169718.17	17	82057506	82065887	0.00203374	0.00288134	0.481465	18134	0.999658	No
Brain-Hippocampus	162	FASN	ENSG00000169710.8	17	82078333	82098332	0.00335436	0.00503121	0.506054	18134	0.999658	No
Brain-Hippocampus	162	CCDC57	ENSG00000176155.18	17	82101460	82212830	0.00263694	0.00481996	0.585189	18134	0.999658	No
Brain-Hippocampus	162	SLC16A3	ENSG00000141526.16	17	82228397	82261129	0.00807873	0.0088755	0.364267	18134	0.999658	No
Brain-Hippocampus	162	CSNK1D	ENSG00000141551.14	17	82242667	82273731	0.00232803	0.0026622	0.383357	18134	0.999658	No
Brain-Hippocampus	162	LINC01970	ENSG00000265692.1	17	82290046	82292814	-0.00938473	0.0187768	0.617997	18134	0.999658	No
Brain-Hippocampus	162	RP13-516M14.1	ENSG00000260563.3	17	82293716	82294910	-0.0041964	0.00475617	0.379124	18134	0.999658	No
Brain-Hippocampus	162	CD7	ENSG00000173762.7	17	82314868	82317602	-0.00898861	0.0127266	0.481186	18134	0.999658	No
Brain-Hippocampus	162	SECTM1	ENSG00000141574.7	17	82321024	82334074	0.00117268	0.0161688	0.942286	18134	0.999658	No
Brain-Hippocampus	162	UTS2R	ENSG00000181408.3	17	82374230	82375586	0.0148963	0.0252022	0.555425	18134	0.999658	No
Brain-Hippocampus	162	RP13-20L14.1	ENSG00000260011.2	17	82381110	82382690	0.00129233	0.0126036	0.918478	18134	0.999658	No
Brain-Hippocampus	162	OGFOD3	ENSG00000181396.12	17	82389223	82415627	-0.00534022	0.00362707	0.143179	18134	0.999658	No
Brain-Hippocampus	162	HEXDC	ENSG00000169660.15	17	82418318	82442588	0.00251533	0.00407014	0.537583	18134	0.999658	No
Brain-Hippocampus	162	C17orf62	ENSG00000178927.17	17	82442646	82450829	0.00243943	0.00327229	0.457229	18134	0.999658	No
Brain-Hippocampus	162	NARF	ENSG00000141562.17	17	82458180	82490537	-0.00293106	0.00314186	0.352474	18134	0.999658	No
Brain-Hippocampus	162	FOXK2	ENSG00000141568.20	17	82519713	82644662	0.00366296	0.0022881	0.111658	18134	0.999658	No
Brain-Hippocampus	162	WDR45B	ENSG00000141580.15	17	82614562	82648553	0.00425751	0.00252185	0.0935894	18134	0.999658	No
Brain-Hippocampus	162	RAB40B	ENSG00000141542.10	17	82654973	82698728	0.0117878	0.00374598	0.00201716	18134	0.999658	No
Brain-Hippocampus	162	RP11-388C12.1	ENSG00000263063.1	17	82713908	82716255	-0.00177355	0.015897	0.911328	18134	0.999658	No
Brain-Hippocampus	162	FN3KRP	ENSG00000141560.14	17	82716683	82730328	0.00737637	0.00372059	0.0493718	18134	0.999658	No
Brain-Hippocampus	162	FN3K	ENSG00000167363.13	17	82735575	82751197	-0.00580082	0.00488111	0.236679	18134	0.999658	No
Brain-Hippocampus	162	TBCD	ENSG00000141556.20	17	82752064	82945922	-0.00108088	0.00268025	0.68736	18134	0.999658	No
Brain-Hippocampus	162	ZNF750	ENSG00000141579.6	17	82829435	82840578	-0.00704931	0.0191262	0.713007	18134	0.999658	No
Brain-Hippocampus	162	RP11-497H17.1	ENSG00000262663.1	17	82918282	82918785	0.0212682	0.0259006	0.412958	18134	0.999658	No
Brain-Hippocampus	162	B3GNTL1	ENSG00000175711.8	17	82946879	83051810	-0.000498833	0.00714707	0.944456	18134	0.999658	No
Brain-Hippocampus	162	METRNL	ENSG00000176845.12	17	83079691	83095119	0.00729655	0.00532841	0.173077	18134	0.999658	No
Brain-Hippocampus	162	AC144831.3	ENSG00000274370.1	17	83098377	83098987	-0.0115611	0.0140511	0.412028	18134	0.999658	No
Brain-Hippocampus	162	AC144831.1	ENSG00000261888.1	17	83104255	83106910	0.0156755	0.0128706	0.225299	18134	0.999658	No
Brain-Hippocampus	162	USP14	ENSG00000101557.14	18	158383	214520	0.00482222	0.00240926	0.0472671	18134	0.999658	No
Brain-Hippocampus	162	THOC1	ENSG00000079134.11	18	214630	268050	0.00244745	0.00345374	0.479728	18134	0.999658	No
Brain-Hippocampus	162	RP11-705O1.8	ENSG00000263884.1	18	268148	270278	-0.00334341	0.0147627	0.82116	18134	0.999658	No
Brain-Hippocampus	162	COLEC12	ENSG00000158270.11	18	316987	500722	-0.0133457	0.00869438	0.127046	18134	0.999658	No
Brain-Hippocampus	162	CLUL1	ENSG00000079101.16	18	596988	650228	-0.00199002	0.0136294	0.884124	18134	0.999658	No
Brain-Hippocampus	162	TYMS	ENSG00000176890.15	18	657604	673578	-0.0163148	0.00946146	0.0868539	18134	0.999658	No
Brain-Hippocampus	162	ENOSF1	ENSG00000132199.18	18	670324	712676	-0.00260029	0.00586262	0.658061	18134	0.999658	No
Brain-Hippocampus	162	YES1	ENSG00000176105.13	18	721588	812546	-0.00197206	0.00419266	0.63883	18134	0.999658	No
Brain-Hippocampus	162	RP11-672L10.6	ENSG00000273355.1	18	813274	813756	0.0130663	0.017811	0.464413	18134	0.999658	No
Brain-Hippocampus	162	ADCYAP1	ENSG00000141433.12	18	907681	912172	-0.00856535	0.0178271	0.631645	18134	0.999658	No
Brain-Hippocampus	162	METTL4	ENSG00000101574.14	18	2537525	2571509	-0.00220464	0.00356508	0.537317	18134	0.999658	No
Brain-Hippocampus	162	NDC80	ENSG00000080986.12	18	2571511	2616635	-0.029489	0.0260143	0.258914	18134	0.999658	No
Brain-Hippocampus	162	SMCHD1	ENSG00000101596.14	18	2655738	2805017	0.000797203	0.00322252	0.804973	18134	0.999658	No
Brain-Hippocampus	162	EMILIN2	ENSG00000132205.10	18	2847030	2915993	0.00464283	0.0115029	0.687106	18134	0.999658	No
Brain-Hippocampus	162	LPIN2	ENSG00000101577.9	18	2916994	3013315	-0.00357627	0.00332512	0.283988	18134	0.999658	No
Brain-Hippocampus	162	MYOM1	ENSG00000101605.12	18	3066807	3220108	0.00287193	0.00538406	0.594594	18134	0.999658	No
Brain-Hippocampus	162	MYL12A	ENSG00000101608.12	18	3247481	3256236	-0.00218351	0.0036409	0.549665	18134	0.999658	No
Brain-Hippocampus	162	MYL12B	ENSG00000118680.12	18	3261909	3278284	-0.000555971	0.00280359	0.843093	18134	0.999658	No
Brain-Hippocampus	162	RP11-838N2.5	ENSG00000266578.1	18	3284145	3327292	-0.0154568	0.0149449	0.302802	18134	0.999658	No
Brain-Hippocampus	162	TGIF1	ENSG00000177426.20	18	3411608	3459978	-0.00674825	0.00623639	0.281079	18134	0.999658	No
Brain-Hippocampus	162	DLGAP1	ENSG00000170579.16	18	3496032	4455335	-0.0035793	0.00421608	0.397351	18134	0.999658	No
Brain-Hippocampus	162	AKAIN1	ENSG00000231824.3	18	5145285	5197503	0.000714593	0.0154575	0.963193	18134	0.999658	No
Brain-Hippocampus	162	LINC00526	ENSG00000264575.1	18	5236724	5237825	0.0043296	0.00482069	0.370659	18134	0.999658	No
Brain-Hippocampus	162	LINC00667	ENSG00000263753.6	18	5238599	5246508	-0.00264013	0.00440929	0.550297	18134	0.999658	No
Brain-Hippocampus	162	ZBTB14	ENSG00000198081.10	18	5289019	5297053	0.00482535	0.00347562	0.167238	18134	0.999658	No
Brain-Hippocampus	162	CTD-3096M3.2	ENSG00000266288.1	18	5381641	5385330	-0.0046986	0.0226412	0.835902	18134	0.999658	No
Brain-Hippocampus	162	EPB41L3	ENSG00000082397.17	18	5392381	5630700	-0.00125401	0.00401328	0.755153	18134	0.999658	No
Brain-Hippocampus	162	TMEM200C	ENSG00000206432.4	18	5882072	5895955	-0.00663167	0.00585582	0.259364	18134	0.999658	No
Brain-Hippocampus	162	L3MBTL4	ENSG00000154655.15	18	5954706	6415237	-0.00664638	0.00432045	0.12622	18134	0.999658	No
Brain-Hippocampus	162	L3MBTL4-AS1	ENSG00000264707.1	18	6256747	6260934	0.0167592	0.0204297	0.413421	18134	0.999658	No
Brain-Hippocampus	162	ARHGAP28	ENSG00000088756.12	18	6729718	6915716	0.0194945	0.0103538	0.0617991	18134	0.999658	No
Brain-Hippocampus	162	LAMA1	ENSG00000101680.14	18	6941744	7117814	-0.00800518	0.00739345	0.280785	18134	0.999658	No
Brain-Hippocampus	162	PTPRM	ENSG00000173482.16	18	7566782	8406760	0.00132518	0.00472928	0.779732	18134	0.999658	No
Brain-Hippocampus	162	RAB12	ENSG00000206418.3	18	8609445	8639381	-0.00247356	0.00356997	0.489533	18134	0.999658	No
Brain-Hippocampus	162	MTCL1	ENSG00000168502.17	18	8705661	8832778	0.000715165	0.0054901	0.896544	18134	0.999658	No
Brain-Hippocampus	162	NDUFV2	ENSG00000178127.12	18	9102630	9134345	-0.00139424	0.00309234	0.652781	18134	0.999658	No
Brain-Hippocampus	162	ANKRD12	ENSG00000101745.16	18	9136777	9285985	-0.00802502	0.0045402	0.0793149	18134	0.999658	No
Brain-Hippocampus	162	RP11-888D10.3	ENSG00000264964.1	18	9315194	9334441	0.0273098	0.0194852	0.163257	18134	0.999658	No
Brain-Hippocampus	162	TWSG1	ENSG00000128791.11	18	9334767	9402420	0.00252818	0.00520241	0.627753	18134	0.999658	No
Brain-Hippocampus	162	RP11-61L19.2	ENSG00000273335.1	18	9473421	9474006	0.0296907	0.0254446	0.245244	18134	0.999658	No
Brain-Hippocampus	162	RALBP1	ENSG00000017797.12	18	9475009	9538116	-0.00147926	0.00323342	0.648027	18134	0.999658	No
Brain-Hippocampus	162	PPP4R1	ENSG00000154845.15	18	9546791	9615240	-0.00152716	0.00293875	0.604118	18134	0.999658	No
Brain-Hippocampus	162	PPP4R1-AS1	ENSG00000263627.1	18	9615264	9619363	0.0416825	0.0273984	0.130428	18134	0.999658	No
Brain-Hippocampus	162	RAB31	ENSG00000168461.12	18	9708165	9862551	-0.00375072	0.00435452	0.390525	18134	0.999658	No
Brain-Hippocampus	162	RP11-474N24.6	ENSG00000272799.1	18	9912316	9912849	-0.0369018	0.0282633	0.193815	18134	0.999658	No
Brain-Hippocampus	162	VAPA	ENSG00000101558.13	18	9914002	9960021	0.000227547	0.00218687	0.917277	18134	0.999658	No
Brain-Hippocampus	162	APCDD1	ENSG00000154856.12	18	10454628	10489948	0.00551335	0.00443216	0.215599	18134	0.999658	No
Brain-Hippocampus	162	NAPG	ENSG00000134265.12	18	10525905	10552760	-2.90034e-05	0.00341566	0.993237	18134	0.999658	No
Brain-Hippocampus	162	RP11-883A18.3	ENSG00000265728.1	18	10594590	10604798	0.0185224	0.0241289	0.443991	18134	0.999658	No
Brain-Hippocampus	162	PIEZO2	ENSG00000154864.11	18	10670241	11148762	-0.00594578	0.00696882	0.395007	18134	0.999658	No
Brain-Hippocampus	162	GNAL	ENSG00000141404.15	18	11688956	11885675	0.00096094	0.00637482	0.880398	18134	0.999658	No
Brain-Hippocampus	162	CHMP1B	ENSG00000255112.2	18	11851396	11854449	-0.00615462	0.00363282	0.0924562	18134	0.999658	No
Brain-Hippocampus	162	MPPE1	ENSG00000154889.16	18	11885686	11908711	-0.00370559	0.00428683	0.38884	18134	0.999658	No
Brain-Hippocampus	162	RP11-820I16.1	ENSG00000267079.1	18	11910634	11914344	-0.0357245	0.0280381	0.204725	18134	0.999658	No
Brain-Hippocampus	162	IMPA2	ENSG00000141401.11	18	11981025	12030883	0.00353794	0.00599468	0.556022	18134	0.999658	No
Brain-Hippocampus	162	RP11-64C12.6	ENSG00000267247.1	18	12230411	12231573	0.0197759	0.0274724	0.472818	18134	0.999658	No
Brain-Hippocampus	162	CIDEA	ENSG00000176194.17	18	12254319	12277595	-0.000397972	0.0227989	0.986098	18134	0.999658	No
Brain-Hippocampus	162	TUBB6	ENSG00000176014.12	18	12307669	12344320	-0.00831896	0.00739086	0.262272	18134	0.999658	No
Brain-Hippocampus	162	AFG3L2	ENSG00000141385.9	18	12328944	12377314	0.00157143	0.00309196	0.612092	18134	0.999658	No
Brain-Hippocampus	162	PRELID3A	ENSG00000141391.13	18	12407896	12432238	-0.00438928	0.00363211	0.228906	18134	0.999658	No
Brain-Hippocampus	162	RP11-861E21.1	ENSG00000267108.1	18	12432897	12437635	-0.0371821	0.0209155	0.0776196	18134	0.999658	No
Brain-Hippocampus	162	SPIRE1	ENSG00000134278.15	18	12448206	12658042	-0.0029739	0.00384502	0.440565	18134	0.999658	No
Brain-Hippocampus	162	PSMG2	ENSG00000128789.20	18	12658135	12725740	-3.82746e-05	0.00216342	0.98591	18134	0.999658	No
Brain-Hippocampus	162	CEP76	ENSG00000101624.10	18	12661833	12701113	0.00417171	0.00459199	0.365188	18134	0.999658	No
Brain-Hippocampus	162	PTPN2	ENSG00000175354.18	18	12785478	12929643	-0.00622578	0.00403491	0.125094	18134	0.999658	No
Brain-Hippocampus	162	SEH1L	ENSG00000085415.15	18	12947133	12987536	0.00340805	0.00295077	0.25007	18134	0.999658	No
Brain-Hippocampus	162	CEP192	ENSG00000101639.18	18	12991362	13125052	0.00423368	0.00852392	0.620192	18134	0.999658	No
Brain-Hippocampus	162	LDLRAD4	ENSG00000168675.18	18	13217498	13652755	-0.000770336	0.00403075	0.848712	18134	0.999658	No
Brain-Hippocampus	162	FAM210A	ENSG00000177150.12	18	13663347	13726659	-0.00492791	0.00383351	0.200746	18134	0.999658	No
Brain-Hippocampus	162	RNMT	ENSG00000101654.17	18	13726664	13764558	-0.00250718	0.00252035	0.321563	18134	0.999658	No
Brain-Hippocampus	162	ZNF519	ENSG00000175322.11	18	14057457	14132490	0.00581731	0.00544556	0.287239	18134	0.999658	No
Brain-Hippocampus	162	ANKRD30B	ENSG00000180777.13	18	14728272	14852480	0.0300947	0.0259788	0.248658	18134	0.999658	No
Brain-Hippocampus	162	RP11-805F19.1	ENSG00000264880.1	18	15159724	15164467	-0.0368211	0.0300236	0.222106	18134	0.999658	No
Brain-Hippocampus	162	ROCK1	ENSG00000067900.7	18	20946906	21111851	4.85491e-05	0.00314745	0.987715	18134	0.999658	No
Brain-Hippocampus	162	GREB1L	ENSG00000141449.14	18	21242242	21525417	-0.00312037	0.00887006	0.725527	18134	0.999658	No
Brain-Hippocampus	162	ESCO1	ENSG00000141446.10	18	21529281	21600884	-0.00434834	0.00312274	0.165986	18134	0.999658	No
Brain-Hippocampus	162	SNRPD1	ENSG00000167088.10	18	21612267	21633524	-0.000875607	0.00307132	0.775996	18134	0.999658	No
Brain-Hippocampus	162	ABHD3	ENSG00000158201.9	18	21650897	21704805	0.00778931	0.00609681	0.203503	18134	0.999658	No
Brain-Hippocampus	162	MIB1	ENSG00000101752.11	18	21704957	21870957	0.000224599	0.00392593	0.95446	18134	0.999658	No
Brain-Hippocampus	162	RBBP8	ENSG00000101773.18	18	22798261	23026488	-0.00772491	0.00443345	0.0836322	18134	0.999658	No
Brain-Hippocampus	162	CABLES1	ENSG00000134508.12	18	23134564	23260467	0.0207416	0.00938293	0.0286892	18134	0.999658	No
Brain-Hippocampus	162	TMEM241	ENSG00000134490.13	18	23197144	23437961	-0.000614348	0.00481577	0.898672	18134	0.999658	No
Brain-Hippocampus	162	RIOK3	ENSG00000101782.14	18	23452823	23486603	0.00414937	0.00310895	0.184157	18134	0.999658	No
Brain-Hippocampus	162	C18orf8	ENSG00000141452.9	18	23503470	23530612	-0.00332694	0.00272069	0.223449	18134	0.999658	No
Brain-Hippocampus	162	NPC1	ENSG00000141458.12	18	23506184	23586898	0.000162199	0.00516049	0.974971	18134	0.999658	No
Brain-Hippocampus	162	ANKRD29	ENSG00000154065.16	18	23598926	23662885	0.00738646	0.00526933	0.163193	18134	0.999658	No
Brain-Hippocampus	162	LAMA3	ENSG00000053747.15	18	23689443	23955066	0.0121105	0.00675228	0.0750454	18134	0.999658	No
Brain-Hippocampus	162	RP11-403A21.1	ENSG00000265752.2	18	23957754	23982556	-0.0233873	0.0202789	0.250759	18134	0.999658	No
Brain-Hippocampus	162	TTC39C	ENSG00000168234.12	18	23992773	24135467	-0.00347605	0.00531185	0.513931	18134	0.999658	No
Brain-Hippocampus	162	CABYR	ENSG00000154040.20	18	24138956	24161603	0.0029664	0.00555849	0.594416	18134	0.999658	No
Brain-Hippocampus	162	RP11-799B12.4	ENSG00000265750.1	18	24160778	24162043	-0.00519892	0.0132137	0.694585	18134	0.999658	No
Brain-Hippocampus	162	OSBPL1A	ENSG00000141447.17	18	24162212	24397880	0.00488411	0.00338674	0.1515	18134	0.999658	No
Brain-Hippocampus	162	RP11-621L6.3	ENSG00000273321.1	18	24402153	24402714	-0.0163239	0.00989316	0.101181	18134	0.999658	No
Brain-Hippocampus	162	IMPACT	ENSG00000154059.9	18	24426616	24453535	0.00219686	0.00279757	0.433619	18134	0.999658	No
Brain-Hippocampus	162	RP11-178F10.3	ENSG00000266489.1	18	24516883	24518006	-0.0558705	0.0408693	0.1738	18134	0.999658	No
Brain-Hippocampus	162	ZNF521	ENSG00000198795.10	18	25061926	25352190	-0.000190702	0.00381488	0.960202	18134	0.999658	No
Brain-Hippocampus	162	SS18	ENSG00000141380.13	18	26016253	26091217	0.00117253	0.00230652	0.612005	18134	0.999658	No
Brain-Hippocampus	162	TAF4B	ENSG00000141384.12	18	26225936	26391685	-0.00910321	0.00637227	0.155356	18134	0.999658	No
Brain-Hippocampus	162	KCTD1	ENSG00000134504.12	18	26454910	26657401	-0.0047227	0.00403012	0.243247	18134	0.999658	No
Brain-Hippocampus	162	PCAT18	ENSG00000265369.3	18	26687621	26689971	0.0346483	0.0159618	0.0316396	18134	0.999658	No
Brain-Hippocampus	162	AQP4	ENSG00000171885.13	18	26855817	26865771	-0.0230635	0.0087684	0.0094859	18134	0.999658	No
Brain-Hippocampus	162	CHST9	ENSG00000154080.13	18	26906481	27185317	-0.00993219	0.01326	0.455093	18134	0.999658	No
Brain-Hippocampus	162	CDH2	ENSG00000170558.8	18	27950966	28177446	-0.00127161	0.00386307	0.742517	18134	0.999658	No
Brain-Hippocampus	162	DSC2	ENSG00000134755.14	18	31058840	31102415	-0.00229477	0.00734186	0.755081	18134	0.999658	No
Brain-Hippocampus	162	DSC1	ENSG00000134765.9	18	31129236	31162856	-0.029932	0.0197034	0.130985	18134	0.999658	No
Brain-Hippocampus	162	DSG1	ENSG00000134760.5	18	31318089	31357029	-0.0114216	0.0179758	0.526214	18134	0.999658	No
Brain-Hippocampus	162	DSG2	ENSG00000046604.12	18	31498043	31549008	-0.0107999	0.0192314	0.575302	18134	0.999658	No
Brain-Hippocampus	162	TTR	ENSG00000118271.9	18	31591726	31599021	0.0507699	0.0367271	0.169064	18134	0.999658	No
Brain-Hippocampus	162	B4GALT6	ENSG00000118276.11	18	31623169	31684723	0.000954846	0.00664857	0.88601	18134	0.999658	No
Brain-Hippocampus	162	TRAPPC8	ENSG00000153339.13	18	31829173	31953136	0.00267143	0.00245213	0.277836	18134	0.999658	No
Brain-Hippocampus	162	RNF125	ENSG00000101695.8	18	32018372	32073213	-0.00290827	0.00531353	0.585022	18134	0.999658	No
Brain-Hippocampus	162	RNF138	ENSG00000134758.13	18	32092120	32131561	-0.0016198	0.00364296	0.657267	18134	0.999658	No
Brain-Hippocampus	162	GAREM1	ENSG00000141441.15	18	32124877	32470484	0.00252206	0.00515828	0.625653	18134	0.999658	No
Brain-Hippocampus	162	KLHL14	ENSG00000197705.9	18	32672671	32773062	0.00289986	0.0178071	0.870873	18134	0.999658	No
Brain-Hippocampus	162	ASXL3	ENSG00000141431.10	18	33578577	33751192	0.0107068	0.00549258	0.0532554	18134	0.999658	No
Brain-Hippocampus	162	NOL4	ENSG00000101746.15	18	33851100	34224952	0.00244125	0.00500773	0.626669	18134	0.999658	No
Brain-Hippocampus	162	RP11-379L18.3	ENSG00000278052.1	18	34225930	34226429	0.0290081	0.0253102	0.253708	18134	0.999658	No
Brain-Hippocampus	162	DTNA	ENSG00000134769.21	18	34493290	34891844	-0.00649681	0.00563006	0.250486	18134	0.999658	No
Brain-Hippocampus	162	RP11-96A15.1	ENSG00000278464.1	18	34892013	34902885	-0.000878668	0.0262737	0.973369	18134	0.999658	No
Brain-Hippocampus	162	MAPRE2	ENSG00000166974.12	18	34976928	35143470	-0.000841885	0.00336627	0.802881	18134	0.999658	No
Brain-Hippocampus	162	RP11-294N21.3	ENSG00000274400.1	18	35144942	35145417	-0.00491755	0.0103882	0.636682	18134	0.999658	No
Brain-Hippocampus	162	ZNF397	ENSG00000186812.12	18	35241036	35267133	-0.00287421	0.00301067	0.341388	18134	0.999658	No
Brain-Hippocampus	162	ZSCAN30	ENSG00000186814.13	18	35251058	35290245	0.00150769	0.00326506	0.644968	18134	0.999658	No
Brain-Hippocampus	162	RP11-158H5.8	ENSG00000274184.1	18	35268218	35270238	0.00753629	0.0115847	0.516412	18134	0.999658	No
Brain-Hippocampus	162	RP11-158H5.7	ENSG00000268573.1	18	35280867	35285177	-0.00569982	0.0112702	0.613833	18134	0.999658	No
Brain-Hippocampus	162	RP11-54G14.1	ENSG00000274918.1	18	35317396	35317848	-0.0075535	0.0123326	0.541213	18134	0.999658	No
Brain-Hippocampus	162	ZNF24	ENSG00000172466.15	18	35332212	35345482	-0.00265999	0.00294016	0.367175	18134	0.999658	No
Brain-Hippocampus	162	ZNF396	ENSG00000186496.10	18	35366697	35377337	-0.00086696	0.00662458	0.896066	18134	0.999658	No
Brain-Hippocampus	162	INO80C	ENSG00000153391.15	18	35452230	35497991	-0.00200308	0.00355377	0.573895	18134	0.999658	No
Brain-Hippocampus	162	GALNT1	ENSG00000141429.13	18	35581117	35711834	-0.00472462	0.00317354	0.138801	18134	0.999658	No
Brain-Hippocampus	162	RP11-873E20.1	ENSG00000267397.1	18	35716370	35717978	-0.023924	0.0212557	0.262289	18134	0.999658	No
Brain-Hippocampus	162	C18orf21	ENSG00000141428.16	18	35972083	35979286	0.00406542	0.00434216	0.350749	18134	0.999658	No
Brain-Hippocampus	162	RPRD1A	ENSG00000141425.17	18	35984387	36067576	0.000397357	0.00206625	0.847779	18134	0.999658	No
Brain-Hippocampus	162	SLC39A6	ENSG00000141424.12	18	36108532	36129385	0.00217206	0.00370111	0.558239	18134	0.999658	No
Brain-Hippocampus	162	ELP2	ENSG00000134759.13	18	36129444	36180556	0.00145553	0.00248252	0.558611	18134	0.999658	No
Brain-Hippocampus	162	MOCOS	ENSG00000075643.5	18	36187519	36272157	-0.013206	0.0143456	0.358861	18134	0.999658	No
Brain-Hippocampus	162	FHOD3	ENSG00000134775.15	18	36297714	36769426	-0.00142054	0.00503709	0.778348	18134	0.999658	No
Brain-Hippocampus	162	TPGS2	ENSG00000134779.14	18	36777647	36829216	-0.00163716	0.0029022	0.573581	18134	0.999658	No
Brain-Hippocampus	162	KIAA1328	ENSG00000150477.14	18	36829240	37232172	-0.000370996	0.0043294	0.931834	18134	0.999658	No
Brain-Hippocampus	162	RP11-95O2.1	ENSG00000267651.1	18	37234119	37236242	0.00947806	0.0124411	0.447439	18134	0.999658	No
Brain-Hippocampus	162	CELF4	ENSG00000101489.19	18	37243047	37566037	0.000904512	0.00718617	0.900017	18134	0.999658	No
Brain-Hippocampus	162	RP11-1I2.1	ENSG00000283458.1	18	39314240	39328008	0.0170701	0.0302282	0.573177	18134	0.999658	No
Brain-Hippocampus	162	LINC01902	ENSG00000283503.1	18	39841873	39896298	0.00194852	0.011594	0.866776	18134	0.999658	No
Brain-Hippocampus	162	PIK3C3	ENSG00000078142.12	18	41955206	42087830	-0.0025653	0.00288922	0.376125	18134	0.999658	No
Brain-Hippocampus	162	RIT2	ENSG00000152214.12	18	42743227	43115691	0.00754578	0.00820023	0.359056	18134	0.999658	No
Brain-Hippocampus	162	SYT4	ENSG00000132872.11	18	43267878	43277650	0.00759338	0.00701204	0.280711	18134	0.999658	No
Brain-Hippocampus	162	RP11-456K23.1	ENSG00000267414.1	18	44676927	44679717	0.000513126	0.0132193	0.969092	18134	0.999658	No
Brain-Hippocampus	162	SETBP1	ENSG00000152217.16	18	44680173	45068510	-0.00387783	0.0044276	0.382622	18134	0.999658	No
Brain-Hippocampus	162	SLC14A1	ENSG00000141469.16	18	45724127	45752520	0.00271518	0.0121394	0.823343	18134	0.999658	No
Brain-Hippocampus	162	EPG5	ENSG00000152223.12	18	45847609	45967274	0.00520309	0.00299611	0.0846546	18134	0.999658	No
Brain-Hippocampus	162	PSTPIP2	ENSG00000152229.18	18	45983536	46072260	-0.0176751	0.00962675	0.0684736	18134	0.999658	No
Brain-Hippocampus	162	ATP5A1	ENSG00000152234.15	18	46080248	46104331	0.0042555	0.00307835	0.169052	18134	0.999658	No
Brain-Hippocampus	162	HAUS1	ENSG00000152240.12	18	46104335	46128333	-0.00363849	0.00496328	0.464735	18134	0.999658	No
Brain-Hippocampus	162	C18orf25	ENSG00000152242.10	18	46173553	46266991	-0.00443543	0.00320394	0.168449	18134	0.999658	No
Brain-Hippocampus	162	RNF165	ENSG00000141622.13	18	46326809	46463140	-0.0025526	0.00506984	0.615413	18134	0.999658	No
Brain-Hippocampus	162	LOXHD1	ENSG00000167210.16	18	46476972	46657033	-0.0110222	0.017811	0.537027	18134	0.999658	No
Brain-Hippocampus	162	ST8SIA5	ENSG00000101638.13	18	46667821	46759257	-0.0037395	0.00629794	0.553627	18134	0.999658	No
Brain-Hippocampus	162	RP11-687F6.5	ENSG00000274776.1	18	46786699	46789297	-0.00312415	0.00735537	0.671675	18134	0.999658	No
Brain-Hippocampus	162	PIAS2	ENSG00000078043.15	18	46803224	46920148	0.00134598	0.00233996	0.566071	18134	0.999658	No
Brain-Hippocampus	162	KATNAL2	ENSG00000167216.16	18	46917506	47102243	0.00456118	0.00480544	0.344169	18134	0.999658	No
Brain-Hippocampus	162	HDHD2	ENSG00000167220.11	18	47108063	47150520	0.00093631	0.00312944	0.765236	18134	0.999658	No
Brain-Hippocampus	162	IER3IP1	ENSG00000134049.5	18	47152834	47176374	0.0053737	0.00274769	0.0524896	18134	0.999658	No
Brain-Hippocampus	162	SMAD2	ENSG00000175387.15	18	47808957	47931146	-0.00144597	0.00227124	0.525398	18134	0.999658	No
Brain-Hippocampus	162	ZBTB7C	ENSG00000184828.9	18	48026673	48410752	-0.008866	0.00808467	0.27468	18134	0.999658	No
Brain-Hippocampus	162	CTIF	ENSG00000134030.13	18	48539046	48863217	0.003875	0.00257781	0.135036	18134	0.999658	No
Brain-Hippocampus	162	SMAD7	ENSG00000101665.8	18	48919853	48950711	-0.00417821	0.00549623	0.448416	18134	0.999658	No
Brain-Hippocampus	162	DYM	ENSG00000141627.13	18	49041474	49461347	0.000897547	0.00272308	0.742189	18134	0.999658	No
Brain-Hippocampus	162	C18orf32	ENSG00000177576.11	18	49477250	49487252	0.00302801	0.0028038	0.282014	18134	0.999658	No
Brain-Hippocampus	162	RPL17	ENSG00000265681.7	18	49488453	49492523	0.00355513	0.00319765	0.268131	18134	0.999658	No
Brain-Hippocampus	162	LIPG	ENSG00000101670.11	18	49560699	49599182	-0.00833615	0.0146811	0.57107	18134	0.999658	No
Brain-Hippocampus	162	ACAA2	ENSG00000167315.17	18	49782167	49813960	0.00170902	0.00376211	0.650337	18134	0.999658	No
Brain-Hippocampus	162	MYO5B	ENSG00000167306.19	18	49822813	50195093	0.00517619	0.0111359	0.642782	18134	0.999658	No
Brain-Hippocampus	162	CFAP53	ENSG00000172361.5	18	50227193	50266522	0.0120747	0.00640458	0.0614585	18134	0.999658	No
Brain-Hippocampus	162	MBD1	ENSG00000141644.17	18	50266882	50281774	0.000911018	0.00175304	0.604107	18134	0.999658	No
Brain-Hippocampus	162	CXXC1	ENSG00000154832.14	18	50282343	50288304	0.00206692	0.00250924	0.411499	18134	0.999658	No
Brain-Hippocampus	162	SKA1	ENSG00000154839.9	18	50374995	50394173	-0.00536387	0.0229037	0.815177	18134	0.999658	No
Brain-Hippocampus	162	MAPK4	ENSG00000141639.11	18	50560078	50731824	-0.00288535	0.00609894	0.636885	18134	0.999658	No
Brain-Hippocampus	162	MRO	ENSG00000134042.12	18	50795120	50825402	0.000169703	0.00692071	0.980472	18134	0.999658	No
Brain-Hippocampus	162	ME2	ENSG00000082212.12	18	50878734	50954257	0.00157506	0.00267216	0.55652	18134	0.999658	No
Brain-Hippocampus	162	ELAC1	ENSG00000141642.8	18	50967991	50988121	-0.000350011	0.00429556	0.935175	18134	0.999658	No
Brain-Hippocampus	162	SMAD4	ENSG00000141646.13	18	51028394	51085045	0.0030179	0.00252715	0.234423	18134	0.999658	No
Brain-Hippocampus	162	MEX3C	ENSG00000176624.10	18	51174550	51218304	-0.00375297	0.00351878	0.288009	18134	0.999658	No
Brain-Hippocampus	162	LINC01630	ENSG00000227115.7	18	51346249	51643939	0.00033686	0.00602121	0.955465	18134	0.999658	No
Brain-Hippocampus	162	RP11-25O3.1	ENSG00000266335.1	18	52336361	52339025	-0.00526937	0.0214458	0.80627	18134	0.999658	No
Brain-Hippocampus	162	DCC	ENSG00000187323.11	18	52340172	53535903	0.00258567	0.00625505	0.679966	18134	0.999658	No
Brain-Hippocampus	162	MBD2	ENSG00000134046.11	18	54151601	54224788	-0.00352601	0.00251626	0.16334	18134	0.999658	No
Brain-Hippocampus	162	POLI	ENSG00000101751.10	18	54270029	54321266	0.00018843	0.00317062	0.952694	18134	0.999658	No
Brain-Hippocampus	162	STARD6	ENSG00000174448.8	18	54324358	54357916	0.0199468	0.0214061	0.353031	18134	0.999658	No
Brain-Hippocampus	162	C18orf54	ENSG00000166845.13	18	54357965	54385218	-0.00272702	0.0060826	0.654607	18134	0.999658	No
Brain-Hippocampus	162	RAB27B	ENSG00000041353.9	18	54717860	54895516	-0.000375998	0.00731998	0.959107	18134	0.999658	No
Brain-Hippocampus	162	CCDC68	ENSG00000166510.13	18	54901509	54959508	0.0152734	0.00955338	0.112132	18134	0.999658	No
Brain-Hippocampus	162	TCF4	ENSG00000196628.15	18	55222331	55664787	0.00116653	0.0029738	0.695456	18134	0.999658	No
Brain-Hippocampus	162	LINC01415	ENSG00000267325.1	18	55776727	55781721	-0.00624319	0.00899149	0.488617	18134	0.999658	No
Brain-Hippocampus	162	LINC01416	ENSG00000260930.1	18	55881688	55920199	0.00226621	0.0240765	0.925144	18134	0.999658	No
Brain-Hippocampus	162	CTD-2008L17.2	ENSG00000206129.3	18	56003613	56191262	-0.024044	0.0190324	0.208574	18134	0.999658	No
Brain-Hippocampus	162	LINC01905	ENSG00000267057.5	18	56042135	56096319	0.0248738	0.0269607	0.357806	18134	0.999658	No
Brain-Hippocampus	162	TXNL1	ENSG00000091164.12	18	56597208	56651600	0.00350884	0.0030344	0.249505	18134	0.999658	No
Brain-Hippocampus	162	WDR7	ENSG00000091157.13	18	56651675	57036606	-0.00205865	0.0029186	0.481761	18134	0.999658	No
Brain-Hippocampus	162	ST8SIA3	ENSG00000177511.5	18	57350813	57371731	0.00778021	0.00556889	0.164598	18134	0.999658	No
Brain-Hippocampus	162	ONECUT2	ENSG00000119547.5	18	57435685	57491297	-0.013848	0.0191831	0.471569	18134	0.999658	No
Brain-Hippocampus	162	FECH	ENSG00000066926.10	18	57548283	57586772	0.00370677	0.00306536	0.228608	18134	0.999658	No
Brain-Hippocampus	162	RP11-706P11.2	ENSG00000278703.1	18	57588611	57589091	-0.0231744	0.0169298	0.173237	18134	0.999658	No
Brain-Hippocampus	162	NARS	ENSG00000134440.11	18	57600656	57622213	0.00168243	0.00241742	0.487605	18134	0.999658	No
Brain-Hippocampus	162	ATP8B1	ENSG00000081923.11	18	57646426	57803101	0.00847869	0.00793713	0.287255	18134	0.999658	No
Brain-Hippocampus	162	NEDD4L	ENSG00000049759.17	18	58044367	58401540	-0.000514115	0.00449268	0.909058	18134	0.999658	No
Brain-Hippocampus	162	ALPK2	ENSG00000198796.6	18	58481247	58628957	0.0302891	0.0256713	0.240049	18134	0.999658	No
Brain-Hippocampus	162	MALT1	ENSG00000172175.12	18	58671386	58754477	-0.002352	0.00414584	0.571408	18134	0.999658	No
Brain-Hippocampus	162	ZNF532	ENSG00000074657.13	18	58862600	58986480	0.0014327	0.00240115	0.55169	18134	0.999658	No
Brain-Hippocampus	162	SEC11C	ENSG00000166562.8	18	59139477	59158836	0.00225544	0.00381693	0.555537	18134	0.999658	No
Brain-Hippocampus	162	GRP	ENSG00000134443.9	18	59220168	59230774	0.0140574	0.0155171	0.366529	18134	0.999658	No
Brain-Hippocampus	162	RAX	ENSG00000134438.9	18	59267035	59274086	-0.0540857	0.0306352	0.0796639	18134	0.999658	No
Brain-Hippocampus	162	LMAN1	ENSG00000074695.5	18	59327823	59359962	0.000909882	0.0032687	0.781145	18134	0.999658	No
Brain-Hippocampus	162	CCBE1	ENSG00000183287.13	18	59430940	59697241	0.00531257	0.0122331	0.664755	18134	0.999658	No
Brain-Hippocampus	162	RP11-2N1.3	ENSG00000273664.1	18	59700523	59700946	-0.0117398	0.0232252	0.614018	18134	0.999658	No
Brain-Hippocampus	162	PMAIP1	ENSG00000141682.11	18	59899948	59904306	0.00441166	0.0143314	0.758668	18134	0.999658	No
Brain-Hippocampus	162	MC4R	ENSG00000166603.4	18	60371110	60372775	0.0267215	0.0231651	0.25066	18134	0.999658	No
Brain-Hippocampus	162	CDH20	ENSG00000101542.9	18	61333582	61555773	0.00141693	0.00455091	0.755997	18134	0.999658	No
Brain-Hippocampus	162	RP11-879F14.2	ENSG00000267279.1	18	61585746	61606916	0.0159633	0.0177695	0.370541	18134	0.999658	No
Brain-Hippocampus	162	RNF152	ENSG00000176641.10	18	61808063	61894247	-0.0065651	0.00829577	0.430062	18134	0.999658	No
Brain-Hippocampus	162	PIGN	ENSG00000197563.10	18	61905255	62187118	0.00499026	0.00350696	0.156973	18134	0.999658	No
Brain-Hippocampus	162	KIAA1468	ENSG00000134444.13	18	62187258	62307829	0.0034938	0.00270659	0.198884	18134	0.999658	No
Brain-Hippocampus	162	TNFRSF11A	ENSG00000141655.16	18	62325287	62391292	0.00718262	0.0138513	0.604892	18134	0.999658	No
Brain-Hippocampus	162	ZCCHC2	ENSG00000141664.9	18	62523007	62587709	0.00383763	0.00347663	0.271557	18134	0.999658	No
Brain-Hippocampus	162	PHLPP1	ENSG00000081913.13	18	62715450	62980433	-0.00525683	0.00356361	0.142419	18134	0.999658	No
Brain-Hippocampus	162	BCL2	ENSG00000171791.12	18	63123346	63320128	0.000474475	0.00479789	0.921365	18134	0.999658	No
Brain-Hippocampus	162	KDSR	ENSG00000119537.15	18	63327726	63367327	-0.00232493	0.00320534	0.46946	18134	0.999658	No
Brain-Hippocampus	162	VPS4B	ENSG00000119541.9	18	63389190	63422463	-0.00374904	0.00320212	0.243669	18134	0.999658	No
Brain-Hippocampus	162	SERPINB13	ENSG00000197641.11	18	63586989	63604639	-0.0518333	0.0239006	0.0317945	18134	0.999658	No
Brain-Hippocampus	162	HMSD	ENSG00000221887.5	18	63949301	63968786	0.0130162	0.010851	0.232346	18134	0.999658	No
Brain-Hippocampus	162	SERPINB8	ENSG00000166401.14	18	63970182	64019779	-0.0063249	0.00548377	0.250718	18134	0.999658	No
Brain-Hippocampus	162	CDH7	ENSG00000081138.13	18	65750252	65890341	-0.0362967	0.0208429	0.0838024	18134	0.999658	No
Brain-Hippocampus	162	CDH19	ENSG00000071991.8	18	66501083	66604138	-0.00572042	0.00745249	0.444026	18134	0.999658	No
Brain-Hippocampus	162	CTD-2541J13.1	ENSG00000260578.1	18	67481791	67484966	-0.00174996	0.0094776	0.853777	18134	0.999658	No
Brain-Hippocampus	162	DSEL	ENSG00000171451.13	18	67506582	67516980	0.00418918	0.00418768	0.318863	18134	0.999658	No
Brain-Hippocampus	162	TMX3	ENSG00000166479.9	18	68673688	68715208	0.00485419	0.002537	0.0577431	18134	0.999658	No
Brain-Hippocampus	162	CCDC102B	ENSG00000150636.17	18	68715299	69055189	-0.00127587	0.00549178	0.816625	18134	0.999658	No
Brain-Hippocampus	162	RP11-17E3.1	ENSG00000278532.1	18	69398726	69399249	-0.0192918	0.0140189	0.170981	18134	0.999658	No
Brain-Hippocampus	162	DOK6	ENSG00000206052.10	18	69401055	69849087	-0.00893453	0.00742189	0.230695	18134	0.999658	No
Brain-Hippocampus	162	CD226	ENSG00000150637.8	18	69831158	69961803	-0.00399447	0.00836471	0.633723	18134	0.999658	No
Brain-Hippocampus	162	RTTN	ENSG00000176225.13	18	70003031	70205945	0.000935778	0.00545155	0.863958	18134	0.999658	No
Brain-Hippocampus	162	SOCS6	ENSG00000170677.5	18	70288901	70330200	0.00436319	0.00535325	0.416425	18134	0.999658	No
Brain-Hippocampus	162	LINC01909	ENSG00000266258.1	18	70335439	70352459	0.0246252	0.0170004	0.14971	18134	0.999658	No
Brain-Hippocampus	162	CBLN2	ENSG00000141668.9	18	72536680	72638521	-0.0190816	0.00923807	0.040716	18134	0.999658	No
Brain-Hippocampus	162	NETO1	ENSG00000166342.18	18	72742314	72868146	0.000138346	0.00619351	0.982211	18134	0.999658	No
Brain-Hippocampus	162	RP11-676J15.1	ENSG00000263958.1	18	72868388	72881399	0.00622791	0.00850398	0.465177	18134	0.999658	No
Brain-Hippocampus	162	FBXO15	ENSG00000141665.11	18	74073353	74147865	-0.00349095	0.00595999	0.558999	18134	0.999658	No
Brain-Hippocampus	162	TIMM21	ENSG00000075336.11	18	74148511	74160530	0.00712048	0.00290617	0.0155144	18134	0.999658	No
Brain-Hippocampus	162	CYB5A	ENSG00000166347.18	18	74250847	74292016	0.000342385	0.00346994	0.92154	18134	0.999658	No
Brain-Hippocampus	162	FAM69C	ENSG00000187773.8	18	74434099	74457944	0.0015849	0.00686641	0.817792	18134	0.999658	No
Brain-Hippocampus	162	CNDP2	ENSG00000133313.14	18	74495816	74523454	-0.00135405	0.00257748	0.60018	18134	0.999658	No
Brain-Hippocampus	162	CNDP1	ENSG00000150656.14	18	74534440	74587212	0.00327299	0.00875677	0.709143	18134	0.999658	No
Brain-Hippocampus	162	LINC00909	ENSG00000264247.1	18	74591774	74598508	-0.00178059	0.00504559	0.724694	18134	0.999658	No
Brain-Hippocampus	162	ZNF407	ENSG00000215421.9	18	74597870	75065669	0.00258789	0.00346533	0.45644	18134	0.999658	No
Brain-Hippocampus	162	RP11-405M12.3	ENSG00000278607.1	18	75070197	75071091	0.00632194	0.0260795	0.808817	18134	0.999658	No
Brain-Hippocampus	162	RP11-405M12.4	ENSG00000273669.1	18	75073543	75074205	-0.00603503	0.0266685	0.8213	18134	0.999658	No
Brain-Hippocampus	162	ZADH2	ENSG00000180011.6	18	75195108	75209348	0.0011904	0.00297037	0.689209	18134	0.999658	No
Brain-Hippocampus	162	TSHZ1	ENSG00000179981.9	18	75210755	75289950	0.00357244	0.00388611	0.359528	18134	0.999658	No
Brain-Hippocampus	162	ZNF516	ENSG00000101493.10	18	76358190	76495190	-0.000600035	0.00473048	0.899246	18134	0.999658	No
Brain-Hippocampus	162	C18orf65	ENSG00000275763.3	18	76495521	76498088	0.0134913	0.0152755	0.37864	18134	0.999658	No
Brain-Hippocampus	162	LINC00683	ENSG00000266256.1	18	76615212	76625940	-0.0165579	0.0109728	0.133555	18134	0.999658	No
Brain-Hippocampus	162	LINC01927	ENSG00000266312.1	18	76634882	76639011	-0.0211154	0.0201278	0.295954	18134	0.999658	No
Brain-Hippocampus	162	LINC01879	ENSG00000276397.1	18	76690029	76693636	-0.025515	0.0231607	0.272505	18134	0.999658	No
Brain-Hippocampus	162	RP11-162A12.2	ENSG00000264278.1	18	76794732	76822295	-0.00482865	0.0090752	0.59552	18134	0.999658	No
Brain-Hippocampus	162	RP11-162A12.4	ENSG00000278107.1	18	76805151	76805736	-0.00557357	0.00742708	0.45425	18134	0.999658	No
Brain-Hippocampus	162	ZNF236	ENSG00000130856.15	18	76822607	76970727	0.000657924	0.00373941	0.860593	18134	0.999658	No
Brain-Hippocampus	162	MBP	ENSG00000197971.14	18	76979198	77133683	0.0170841	0.00763126	0.0267533	18134	0.999658	No
Brain-Hippocampus	162	GALR1	ENSG00000166573.5	18	77250549	77277896	-0.00787723	0.0128882	0.54206	18134	0.999658	No
Brain-Hippocampus	162	LINC01896	ENSG00000263146.2	18	78976555	78979074	0.00701048	0.00480111	0.146481	18134	0.999658	No
Brain-Hippocampus	162	SALL3	ENSG00000256463.8	18	78980275	79002677	-0.00424222	0.00558624	0.448887	18134	0.999658	No
Brain-Hippocampus	162	ATP9B	ENSG00000166377.19	18	79069285	79378283	0.00419292	0.00376157	0.266901	18134	0.999658	No
Brain-Hippocampus	162	NFATC1	ENSG00000131196.17	18	79395856	79529325	0.000557482	0.0065358	0.932147	18134	0.999658	No
Brain-Hippocampus	162	RP11-567M16.6	ENSG00000274828.1	18	79677287	79679358	0.00319265	0.00534978	0.551617	18134	0.999658	No
Brain-Hippocampus	162	CTDP1	ENSG00000060069.16	18	79679801	79756623	0.000369078	0.00345722	0.915136	18134	0.999658	No
Brain-Hippocampus	162	KCNG2	ENSG00000178342.4	18	79863668	79900184	0.0030646	0.0135195	0.821003	18134	0.999658	No
Brain-Hippocampus	162	RP11-248M19.1	ENSG00000278075.1	18	79900555	79900903	-0.0149094	0.0150174	0.322514	18134	0.999658	No
Brain-Hippocampus	162	PQLC1	ENSG00000122490.18	18	79902420	79951664	-0.00422021	0.00459408	0.359875	18134	0.999658	No
Brain-Hippocampus	162	HSBP1L1	ENSG00000226742.3	18	79964561	79970810	-0.00157508	0.00377418	0.677075	18134	0.999658	No
Brain-Hippocampus	162	TXNL4A	ENSG00000141759.14	18	79970823	80033949	0.000150055	0.00299354	0.960093	18134	0.999658	No
Brain-Hippocampus	162	RBFA	ENSG00000101546.12	18	80034358	80046397	-0.00656551	0.00343311	0.0578665	18134	0.999658	No
Brain-Hippocampus	162	RBFADN	ENSG00000261126.7	18	80046900	80095482	-0.00685698	0.00893843	0.444293	18134	0.999658	No
Brain-Hippocampus	162	RP11-795F19.5	ENSG00000267127.7	18	80082153	80082492	-0.00329021	0.0228152	0.885541	18134	0.999658	No
Brain-Hippocampus	162	ADNP2	ENSG00000101544.8	18	80109031	80147523	0.00426103	0.00431978	0.325639	18134	0.999658	No
Brain-Hippocampus	162	PARD6G	ENSG00000178184.15	18	80157232	80247546	0.00647142	0.00514638	0.210676	18134	0.999658	No
Brain-Hippocampus	162	CTD-3113P16.11	ENSG00000282393.1	19	248551	251571	0.0278484	0.0189536	0.143998	18134	0.999658	No
Brain-Hippocampus	162	PLPP2	ENSG00000141934.9	19	281040	291504	-0.000773102	0.00626864	0.902024	18134	0.999658	No
Brain-Hippocampus	162	MIER2	ENSG00000105556.11	19	301444	344815	0.00209491	0.00355504	0.556623	18134	0.999658	No
Brain-Hippocampus	162	C2CD4C	ENSG00000183186.7	19	405438	409170	0.00736366	0.00862825	0.394875	18134	0.999658	No
Brain-Hippocampus	162	SHC2	ENSG00000129946.10	19	416583	460996	-0.0058084	0.00434721	0.183677	18134	0.999658	No
Brain-Hippocampus	162	ODF3L2	ENSG00000181781.9	19	463346	474983	0.00607645	0.0148669	0.683366	18134	0.999658	No
Brain-Hippocampus	162	MADCAM1	ENSG00000099866.14	19	489176	505342	-0.000477726	0.00768975	0.950552	18134	0.999658	No
Brain-Hippocampus	162	TPGS1	ENSG00000141933.9	19	507834	519654	-0.00799396	0.00758292	0.293605	18134	0.999658	No
Brain-Hippocampus	162	CDC34	ENSG00000099804.8	19	531712	542092	0.00292377	0.00270068	0.280845	18134	0.999658	No
Brain-Hippocampus	162	GZMM	ENSG00000197540.7	19	544034	549924	0.0136899	0.0143812	0.342773	18134	0.999658	No
Brain-Hippocampus	162	BSG	ENSG00000172270.18	19	571277	583493	0.00474956	0.00475179	0.319262	18134	0.999658	No
Brain-Hippocampus	162	HCN2	ENSG00000099822.2	19	589893	617159	0.00183565	0.00607948	0.763144	18134	0.999658	No
Brain-Hippocampus	162	POLRMT	ENSG00000099821.13	19	617224	633604	0.0020268	0.00269948	0.454026	18134	0.999658	No
Brain-Hippocampus	162	AC004449.6	ENSG00000261204.1	19	637105	637537	0.00979003	0.0198791	0.623152	18134	0.999658	No
Brain-Hippocampus	162	FGF22	ENSG00000070388.11	19	639895	644371	-0.00296672	0.00669598	0.658407	18134	0.999658	No
Brain-Hippocampus	162	RNF126	ENSG00000070423.17	19	647526	663277	-0.0033039	0.00340648	0.333776	18134	0.999658	No
Brain-Hippocampus	162	AC004156.3	ENSG00000267666.2	19	663482	669500	0.00249537	0.0152268	0.870062	18134	0.999658	No
Brain-Hippocampus	162	FSTL3	ENSG00000070404.9	19	676365	683399	0.00374729	0.00564019	0.507533	18134	0.999658	No
Brain-Hippocampus	162	PALM	ENSG00000099864.17	19	708939	748329	-0.0063113	0.0042417	0.139022	18134	0.999658	No
Brain-Hippocampus	162	MISP	ENSG00000099812.8	19	751126	764318	0.00182078	0.0160683	0.909943	18134	0.999658	No
Brain-Hippocampus	162	AC006273.4	ENSG00000272473.1	19	781002	781862	0.0380719	0.0264376	0.152081	18134	0.999658	No
Brain-Hippocampus	162	LINC01836	ENSG00000267530.2	19	782755	785080	-0.0214238	0.0233576	0.36061	18134	0.999658	No
Brain-Hippocampus	162	PTBP1	ENSG00000011304.19	19	797075	812327	-0.000353643	0.00301442	0.906777	18134	0.999658	No
Brain-Hippocampus	162	PLPPR3	ENSG00000129951.18	19	812488	821977	-0.0052809	0.00893204	0.555319	18134	0.999658	No
Brain-Hippocampus	162	AZU1	ENSG00000172232.9	19	825097	832018	0.00489237	0.0140649	0.728481	18134	0.999658	No
Brain-Hippocampus	162	PRTN3	ENSG00000196415.9	19	840960	848175	-0.0180872	0.0302933	0.551425	18134	0.999658	No
Brain-Hippocampus	162	ELANE	ENSG00000197561.6	19	851014	856247	0.0507939	0.0292934	0.0851253	18134	0.999658	No
Brain-Hippocampus	162	CFD	ENSG00000197766.7	19	859643	863630	0.0124541	0.0090031	0.168772	18134	0.999658	No
Brain-Hippocampus	162	MED16	ENSG00000175221.14	19	867630	893218	-0.000951843	0.00339618	0.779685	18134	0.999658	No
Brain-Hippocampus	162	R3HDM4	ENSG00000198858.9	19	896503	913245	-0.00171982	0.00361371	0.634877	18134	0.999658	No
Brain-Hippocampus	162	KISS1R	ENSG00000116014.9	19	917287	921015	0.0472501	0.0243538	0.0543715	18134	0.999658	No
Brain-Hippocampus	162	ARID3A	ENSG00000116017.10	19	925781	975934	0.00315909	0.00548365	0.565477	18134	0.999658	No
Brain-Hippocampus	162	WDR18	ENSG00000065268.10	19	984271	998438	0.000948444	0.0049333	0.847822	18134	0.999658	No
Brain-Hippocampus	162	GRIN3B	ENSG00000116032.5	19	1000419	1009647	0.0179778	0.0156869	0.253734	18134	0.999658	No
Brain-Hippocampus	162	TMEM259	ENSG00000182087.12	19	1009733	1021179	0.00389586	0.0027231	0.154752	18134	0.999658	No
Brain-Hippocampus	162	CNN2	ENSG00000064666.14	19	1026581	1039068	0.0112387	0.00762668	0.142835	18134	0.999658	No
Brain-Hippocampus	162	ABCA7	ENSG00000064687.12	19	1040101	1065572	0.00214077	0.00646855	0.741177	18134	0.999658	No
Brain-Hippocampus	162	ARHGAP45	ENSG00000180448.10	19	1065923	1086578	0.00134429	0.0051121	0.792967	18134	0.999658	No
Brain-Hippocampus	162	POLR2E	ENSG00000099817.11	19	1086629	1095380	0.000489965	0.00283503	0.863038	18134	0.999658	No
Brain-Hippocampus	162	GPX4	ENSG00000167468.16	19	1103926	1106790	-0.000614832	0.00259803	0.813272	18134	0.999658	No
Brain-Hippocampus	162	SBNO2	ENSG00000064932.15	19	1107636	1174283	0.00261117	0.00568746	0.646867	18134	0.999658	No
Brain-Hippocampus	162	STK11	ENSG00000118046.14	19	1177558	1228286	-0.00153874	0.00324237	0.635832	18134	0.999658	No
Brain-Hippocampus	162	CBARP	ENSG00000099625.12	19	1228436	1238027	-0.00564858	0.00692867	0.416315	18134	0.999658	No
Brain-Hippocampus	162	AC004221.2	ENSG00000267778.1	19	1238179	1239522	0.00479943	0.00866609	0.580588	18134	0.999658	No
Brain-Hippocampus	162	ATP5D	ENSG00000099624.7	19	1241746	1244826	-0.00103794	0.00278916	0.710356	18134	0.999658	No
Brain-Hippocampus	162	MIDN	ENSG00000167470.12	19	1248553	1259140	0.00137745	0.00493083	0.780386	18134	0.999658	No
Brain-Hippocampus	162	CIRBP	ENSG00000099622.13	19	1259384	1274880	0.00488924	0.00373744	0.192957	18134	0.999658	No
Brain-Hippocampus	162	C19orf24	ENSG00000228300.13	19	1275438	1279249	0.00175169	0.00329401	0.595721	18134	0.999658	No
Brain-Hippocampus	162	EFNA2	ENSG00000099617.3	19	1286154	1300237	0.0192588	0.0129665	0.139719	18134	0.999658	No
Brain-Hippocampus	162	AC005330.2	ENSG00000267372.2	19	1321225	1322846	-0.0043928	0.00716772	0.540964	18134	0.999658	No
Brain-Hippocampus	162	MUM1	ENSG00000160953.15	19	1354711	1378431	0.00464602	0.00286118	0.106666	18134	0.999658	No
Brain-Hippocampus	162	NDUFS7	ENSG00000115286.19	19	1383527	1394803	0.00452696	0.00335106	0.178905	18134	0.999658	No
Brain-Hippocampus	162	GAMT	ENSG00000130005.12	19	1397026	1401570	0.00834237	0.0040286	0.0402154	18134	0.999658	No
Brain-Hippocampus	162	DAZAP1	ENSG00000071626.16	19	1407569	1435687	0.00124469	0.00262132	0.635646	18134	0.999658	No
Brain-Hippocampus	162	RPS15	ENSG00000115268.9	19	1438358	1440494	0.00202563	0.00286299	0.480418	18134	0.999658	No
Brain-Hippocampus	162	CTB-25B13.5	ENSG00000268798.1	19	1440839	1441938	-0.00126288	0.0145696	0.93105	18134	0.999658	No
Brain-Hippocampus	162	APC2	ENSG00000115266.11	19	1446302	1473200	0.00582751	0.0052435	0.268311	18134	0.999658	No
Brain-Hippocampus	162	C19orf25	ENSG00000119559.15	19	1461154	1479556	0.00463594	0.00316762	0.145561	18134	0.999658	No
Brain-Hippocampus	162	PCSK4	ENSG00000115257.15	19	1481428	1490746	0.00138605	0.00506415	0.784719	18134	0.999658	No
Brain-Hippocampus	162	REEP6	ENSG00000115255.10	19	1490753	1497927	0.00265948	0.004298	0.537073	18134	0.999658	No
Brain-Hippocampus	162	ADAMTSL5	ENSG00000185761.10	19	1505018	1513604	0.00605716	0.00824259	0.463653	18134	0.999658	No
Brain-Hippocampus	162	PLK5	ENSG00000185988.11	19	1524074	1535456	-0.0121648	0.010089	0.229946	18134	0.999658	No
Brain-Hippocampus	162	MEX3D	ENSG00000181588.16	19	1554669	1568058	0.00559721	0.00490457	0.255726	18134	0.999658	No
Brain-Hippocampus	162	MBD3	ENSG00000071655.17	19	1573596	1592801	-0.0022228	0.00370177	0.549163	18134	0.999658	No
Brain-Hippocampus	162	UQCR11	ENSG00000127540.11	19	1597172	1605490	0.00299546	0.00318905	0.349197	18134	0.999658	No
Brain-Hippocampus	162	TCF3	ENSG00000071564.14	19	1609290	1652605	0.00149634	0.0029333	0.610769	18134	0.999658	No
Brain-Hippocampus	162	ATP8B3	ENSG00000130270.16	19	1782075	1812276	-0.00700269	0.0107677	0.516537	18134	0.999658	No
Brain-Hippocampus	162	REXO1	ENSG00000079313.13	19	1815246	1848463	-0.00467183	0.0044436	0.294904	18134	0.999658	No
Brain-Hippocampus	162	KLF16	ENSG00000129911.8	19	1852451	1863568	-0.00750817	0.00444348	0.0933099	18134	0.999658	No
Brain-Hippocampus	162	CTB-31O20.2	ENSG00000261526.2	19	1874871	1876169	0.00714284	0.00577974	0.218587	18134	0.999658	No
Brain-Hippocampus	162	ABHD17A	ENSG00000129968.15	19	1876810	1885547	-4.25313e-05	0.00438941	0.992283	18134	0.999658	No
Brain-Hippocampus	162	SCAMP4	ENSG00000227500.9	19	1905214	1926013	0.00258174	0.00317786	0.417932	18134	0.999658	No
Brain-Hippocampus	162	ADAT3	ENSG00000213638.5	19	1908019	1913089	-0.00466193	0.0087158	0.593579	18134	0.999658	No
Brain-Hippocampus	162	CSNK1G2	ENSG00000133275.15	19	1941149	1981338	-0.00172578	0.0040457	0.670346	18134	0.999658	No
Brain-Hippocampus	162	BTBD2	ENSG00000133243.8	19	1985438	2034881	-0.00480505	0.00457213	0.295096	18134	0.999658	No
Brain-Hippocampus	162	MKNK2	ENSG00000099875.14	19	2037465	2051244	0.0143401	0.00562164	0.0118201	18134	0.999658	No
Brain-Hippocampus	162	MOB3A	ENSG00000172081.13	19	2071038	2096673	-0.00148861	0.00335981	0.658404	18134	0.999658	No
Brain-Hippocampus	162	IZUMO4	ENSG00000099840.13	19	2096869	2099593	0.0129616	0.00505402	0.0113824	18134	0.999658	No
Brain-Hippocampus	162	AP3D1	ENSG00000065000.15	19	2100988	2164465	0.001983	0.00204795	0.334571	18134	0.999658	No
Brain-Hippocampus	162	DOT1L	ENSG00000104885.17	19	2164149	2232578	0.00234276	0.00371803	0.529652	18134	0.999658	No
Brain-Hippocampus	162	PLEKHJ1	ENSG00000104886.11	19	2233149	2237704	0.00198736	0.00276327	0.473211	18134	0.999658	No
Brain-Hippocampus	162	SF3A2	ENSG00000104897.9	19	2237794	2248679	-0.00202307	0.00399336	0.613228	18134	0.999658	No
Brain-Hippocampus	162	AMH	ENSG00000104899.7	19	2249309	2252073	0.0149394	0.0121752	0.22187	18134	0.999658	No
Brain-Hippocampus	162	JSRP1	ENSG00000167476.10	19	2252252	2269759	0.0156316	0.0178016	0.381393	18134	0.999658	No
Brain-Hippocampus	162	OAZ1	ENSG00000104904.12	19	2270291	2273490	-0.00182104	0.0025364	0.473976	18134	0.999658	No
Brain-Hippocampus	162	C19orf35	ENSG00000188305.5	19	2274622	2282176	-0.00712397	0.0150002	0.635581	18134	0.999658	No
Brain-Hippocampus	162	LINGO3	ENSG00000220008.3	19	2289784	2292024	-0.000439557	0.00920553	0.961984	18134	0.999658	No
Brain-Hippocampus	162	LSM7	ENSG00000130332.14	19	2321517	2328614	0.00390129	0.00334756	0.245834	18134	0.999658	No
Brain-Hippocampus	162	SPPL2B	ENSG00000005206.16	19	2328621	2354806	0.0031714	0.00297559	0.288346	18134	0.999658	No
Brain-Hippocampus	162	TMPRSS9	ENSG00000178297.12	19	2389786	2425493	0.00388388	0.0166263	0.815637	18134	0.999658	No
Brain-Hippocampus	162	TIMM13	ENSG00000099800.7	19	2425624	2427637	0.00191094	0.00326884	0.559763	18134	0.999658	No
Brain-Hippocampus	162	LMNB2	ENSG00000176619.12	19	2427895	2456996	0.00547057	0.00328759	0.0983474	18134	0.999658	No
Brain-Hippocampus	162	GADD45B	ENSG00000099860.8	19	2476127	2478259	-0.00589592	0.0112506	0.60107	18134	0.999658	No
Brain-Hippocampus	162	GNG7	ENSG00000176533.12	19	2511219	2702709	-0.000368066	0.00471583	0.937901	18134	0.999658	No
Brain-Hippocampus	162	DIRAS1	ENSG00000176490.4	19	2714567	2721418	-0.00158731	0.00478852	0.740776	18134	0.999658	No
Brain-Hippocampus	162	SLC39A3	ENSG00000141873.10	19	2732204	2740152	-0.00118464	0.00387677	0.760383	18134	0.999658	No
Brain-Hippocampus	162	SGTA	ENSG00000104969.9	19	2754714	2783371	0.00613914	0.00234532	0.00982848	18134	0.999658	No
Brain-Hippocampus	162	THOP1	ENSG00000172009.14	19	2785460	2815807	-7.98655e-06	0.00297092	0.997859	18134	0.999658	No
Brain-Hippocampus	162	ZNF554	ENSG00000172006.11	19	2819874	2835773	-0.000828106	0.00364781	0.820744	18134	0.999658	No
Brain-Hippocampus	162	ZNF555	ENSG00000186300.11	19	2841435	2860484	0.00510634	0.00428602	0.235515	18134	0.999658	No
Brain-Hippocampus	162	ZNF556	ENSG00000172000.7	19	2867335	2883445	-0.00646552	0.014998	0.667064	18134	0.999658	No
Brain-Hippocampus	162	ZNF57	ENSG00000171970.12	19	2900898	2918476	0.000381745	0.00567004	0.946418	18134	0.999658	No
Brain-Hippocampus	162	ZNF77	ENSG00000175691.8	19	2933218	2944971	0.0104256	0.00863015	0.229067	18134	0.999658	No
Brain-Hippocampus	162	TLE6	ENSG00000104953.19	19	2977446	2995184	-0.0039601	0.00975095	0.685271	18134	0.999658	No
Brain-Hippocampus	162	TLE2	ENSG00000065717.14	19	2997638	3047635	0.00174365	0.0059018	0.768093	18134	0.999658	No
Brain-Hippocampus	162	AES	ENSG00000104964.14	19	3053336	3063107	-0.00191846	0.00291676	0.511788	18134	0.999658	No
Brain-Hippocampus	162	GNA11	ENSG00000088256.8	19	3094410	3124004	-0.00112222	0.00303837	0.712424	18134	0.999658	No
Brain-Hippocampus	162	GNA15	ENSG00000060558.3	19	3136193	3163769	-0.000508145	0.0108597	0.962746	18134	0.999658	No
Brain-Hippocampus	162	S1PR4	ENSG00000125910.5	19	3172346	3180332	-0.015472	0.0123583	0.212677	18134	0.999658	No
Brain-Hippocampus	162	NCLN	ENSG00000125912.10	19	3185563	3209575	0.00302974	0.00308051	0.327048	18134	0.999658	No
Brain-Hippocampus	162	CELF5	ENSG00000161082.12	19	3224703	3297076	-0.00356477	0.00487733	0.466071	18134	0.999658	No
Brain-Hippocampus	162	NFIC	ENSG00000141905.17	19	3359563	3469217	-0.00233299	0.00439778	0.596612	18134	0.999658	No
Brain-Hippocampus	162	SMIM24	ENSG00000095932.6	19	3473986	3480542	-0.00337065	0.0171064	0.844082	18134	0.999658	No
Brain-Hippocampus	162	DOHH	ENSG00000129932.7	19	3490821	3500940	0.00373636	0.00379949	0.327115	18134	0.999658	No
Brain-Hippocampus	162	FZR1	ENSG00000105325.13	19	3506273	3538260	0.00341709	0.00246935	0.168621	18134	0.999658	No
Brain-Hippocampus	162	MFSD12	ENSG00000161091.12	19	3538331	3574290	-0.00636446	0.00386932	0.102244	18134	0.999658	No
Brain-Hippocampus	162	C19orf71	ENSG00000183397.5	19	3539154	3544030	0.00764409	0.00580696	0.190202	18134	0.999658	No
Brain-Hippocampus	162	HMG20B	ENSG00000064961.18	19	3572777	3579088	0.000430467	0.00308843	0.88935	18134	0.999658	No
Brain-Hippocampus	162	GIPC3	ENSG00000179855.5	19	3585553	3593541	-0.00789256	0.0127154	0.535802	18134	0.999658	No
Brain-Hippocampus	162	TBXA2R	ENSG00000006638.11	19	3594506	3606840	-0.00618815	0.00853683	0.469738	18134	0.999658	No
Brain-Hippocampus	162	CACTIN	ENSG00000105298.13	19	3610641	3626815	-0.000318921	0.00326713	0.922378	18134	0.999658	No
Brain-Hippocampus	162	PIP5K1C	ENSG00000186111.9	19	3630183	3700479	-0.00410519	0.00423672	0.334238	18134	0.999658	No
Brain-Hippocampus	162	TJP3	ENSG00000105289.14	19	3708109	3750813	-0.0269042	0.0139059	0.0550403	18134	0.999658	No
Brain-Hippocampus	162	APBA3	ENSG00000011132.11	19	3750880	3761699	-0.000154524	0.00347733	0.964619	18134	0.999658	No
Brain-Hippocampus	162	MRPL54	ENSG00000183617.4	19	3762664	3768575	-0.00100493	0.0037693	0.790163	18134	0.999658	No
Brain-Hippocampus	162	MATK	ENSG00000007264.14	19	3777970	3802129	0.00488407	0.00553124	0.378752	18134	0.999658	No
Brain-Hippocampus	162	ZFR2	ENSG00000105278.10	19	3804024	3869032	0.0120172	0.00473964	0.012328	18134	0.999658	No
Brain-Hippocampus	162	ATCAY	ENSG00000167654.17	19	3879864	3928079	0.00528969	0.00470809	0.263135	18134	0.999658	No
Brain-Hippocampus	162	NMRK2	ENSG00000077009.13	19	3933103	3942416	-0.0134738	0.01821	0.460591	18134	0.999658	No
Brain-Hippocampus	162	DAPK3	ENSG00000167657.13	19	3958453	3971123	0.0052333	0.00294989	0.0782255	18134	0.999658	No
Brain-Hippocampus	162	EEF2	ENSG00000167658.15	19	3976056	3985469	-0.00576322	0.00368002	0.119587	18134	0.999658	No
Brain-Hippocampus	162	PIAS4	ENSG00000105229.6	19	4007646	4039386	0.00306128	0.0025653	0.234753	18134	0.999658	No
Brain-Hippocampus	162	ZBTB7A	ENSG00000178951.8	19	4044364	4066945	-0.00587319	0.00437894	0.182016	18134	0.999658	No
Brain-Hippocampus	162	MAP2K2	ENSG00000126934.13	19	4090321	4124129	-0.00211345	0.00317239	0.506379	18134	0.999658	No
Brain-Hippocampus	162	CREB3L3	ENSG00000060566.13	19	4153601	4173054	0.0401724	0.0247978	0.107484	18134	0.999658	No
Brain-Hippocampus	162	SIRT6	ENSG00000077463.14	19	4174109	4182604	0.00363219	0.00382131	0.343491	18134	0.999658	No
Brain-Hippocampus	162	ANKRD24	ENSG00000089847.12	19	4183354	4224814	0.00659426	0.0052206	0.208645	18134	0.999658	No
Brain-Hippocampus	162	EBI3	ENSG00000105246.5	19	4229498	4237531	0.00889669	0.0105492	0.400471	18134	0.999658	No
Brain-Hippocampus	162	CCDC94	ENSG00000105248.15	19	4248015	4269090	-0.00639016	0.00431066	0.140479	18134	0.999658	No
Brain-Hippocampus	162	SHD	ENSG00000105251.10	19	4278601	4290724	0.0171689	0.00957155	0.0750128	18134	0.999658	No
Brain-Hippocampus	162	TMIGD2	ENSG00000167664.8	19	4292232	4302431	0.00656829	0.0124214	0.597789	18134	0.999658	No
Brain-Hippocampus	162	FSD1	ENSG00000105255.10	19	4304600	4323836	0.000720125	0.00388359	0.853162	18134	0.999658	No
Brain-Hippocampus	162	STAP2	ENSG00000178078.11	19	4324043	4342786	-0.00228542	0.00813645	0.779212	18134	0.999658	No
Brain-Hippocampus	162	MPND	ENSG00000008382.15	19	4343527	4360086	-0.00276908	0.00288788	0.339282	18134	0.999658	No
Brain-Hippocampus	162	SH3GL1	ENSG00000141985.9	19	4360370	4400547	-0.00463615	0.00336805	0.170862	18134	0.999658	No
Brain-Hippocampus	162	CHAF1A	ENSG00000167670.15	19	4402662	4444998	0.00504081	0.00635986	0.429354	18134	0.999658	No
Brain-Hippocampus	162	UBXN6	ENSG00000167671.11	19	4445019	4457822	-0.00307332	0.00323181	0.343263	18134	0.999658	No
Brain-Hippocampus	162	CTB-50L17.16	ENSG00000267011.5	19	4457962	4471493	0.00702207	0.0179866	0.69683	18134	0.999658	No
Brain-Hippocampus	162	CTB-50L17.10	ENSG00000167674.14	19	4472287	4502179	0.00287572	0.00288885	0.321233	18134	0.999658	No
Brain-Hippocampus	162	PLIN4	ENSG00000167676.4	19	4502212	4518465	0.00175655	0.00971909	0.856839	18134	0.999658	No
Brain-Hippocampus	162	PLIN5	ENSG00000214456.8	19	4522531	4535224	0.00100747	0.00698713	0.885558	18134	0.999658	No
Brain-Hippocampus	162	LRG1	ENSG00000171236.9	19	4536409	4540474	0.0240767	0.0180631	0.184724	18134	0.999658	No
Brain-Hippocampus	162	SEMA6B	ENSG00000167680.15	19	4542593	4559808	-0.00509891	0.00467541	0.277331	18134	0.999658	No
Brain-Hippocampus	162	TNFAIP8L1	ENSG00000185361.8	19	4639518	4655568	0.00436693	0.00505122	0.388776	18134	0.999658	No
Brain-Hippocampus	162	MYDGF	ENSG00000074842.7	19	4657545	4670370	0.00496581	0.0032236	0.125707	18134	0.999658	No
Brain-Hippocampus	162	DPP9	ENSG00000142002.16	19	4675224	4724673	0.00399436	0.00273411	0.146273	18134	0.999658	No
Brain-Hippocampus	162	MIR7-3HG	ENSG00000176840.11	19	4769140	4772533	-0.000549158	0.00934012	0.953199	18134	0.999658	No
Brain-Hippocampus	162	AC005523.3	ENSG00000268536.1	19	4785120	4791207	-0.00588431	0.0206093	0.77567	18134	0.999658	No
Brain-Hippocampus	162	FEM1A	ENSG00000141965.4	19	4791681	4801273	-0.0038319	0.00543936	0.482306	18134	0.999658	No
Brain-Hippocampus	162	TICAM1	ENSG00000127666.9	19	4815932	4831704	-0.00196678	0.00493813	0.691027	18134	0.999658	No
Brain-Hippocampus	162	PLIN3	ENSG00000105355.8	19	4838411	4867768	0.00793618	0.00642578	0.21888	18134	0.999658	No
Brain-Hippocampus	162	ARRDC5	ENSG00000205784.2	19	4890437	4902867	-0.00454937	0.0173531	0.79358	18134	0.999658	No
Brain-Hippocampus	162	UHRF1	ENSG00000276043.4	19	4903080	4962154	0.00638217	0.0116913	0.586011	18134	0.999658	No
Brain-Hippocampus	162	KDM4B	ENSG00000127663.14	19	4969113	5153595	0.00212918	0.00318617	0.50507	18134	0.999658	No
Brain-Hippocampus	162	PTPRS	ENSG00000105426.16	19	5158495	5340803	0.0070538	0.00414508	0.0910262	18134	0.999658	No
Brain-Hippocampus	162	ZNRF4	ENSG00000105428.5	19	5455431	5456856	0.0290121	0.0217782	0.184972	18134	0.999658	No
Brain-Hippocampus	162	TINCR	ENSG00000223573.6	19	5558167	5568034	-0.00969983	0.0112268	0.389071	18134	0.999658	No
Brain-Hippocampus	162	SAFB2	ENSG00000130254.11	19	5586999	5624046	0.0060475	0.00338304	0.076005	18134	0.999658	No
Brain-Hippocampus	162	SAFB	ENSG00000160633.12	19	5623035	5668478	0.00402997	0.00300116	0.181509	18134	0.999658	No
Brain-Hippocampus	162	RPL36	ENSG00000130255.12	19	5674947	5691833	0.00280663	0.00346775	0.419686	18134	0.999658	No
Brain-Hippocampus	162	C19orf70	ENSG00000174917.8	19	5678421	5680603	-0.0018295	0.00274714	0.50653	18134	0.999658	No
Brain-Hippocampus	162	HSD11B1L	ENSG00000167733.13	19	5680897	5688523	-0.000796017	0.00394325	0.840313	18134	0.999658	No
Brain-Hippocampus	162	LONP1	ENSG00000196365.11	19	5691877	5720572	0.000616754	0.00311028	0.843102	18134	0.999658	No
Brain-Hippocampus	162	CATSPERD	ENSG00000174898.15	19	5720677	5778734	0.0136808	0.0259553	0.598965	18134	0.999658	No
Brain-Hippocampus	162	PRR22	ENSG00000212123.3	19	5782960	5784765	-0.000986573	0.00729462	0.892611	18134	0.999658	No
Brain-Hippocampus	162	DUS3L	ENSG00000141994.15	19	5784832	5791238	-0.00086693	0.00464073	0.852081	18134	0.999658	No
Brain-Hippocampus	162	NRTN	ENSG00000171119.2	19	5823802	5828324	0.00416993	0.0227029	0.854535	18134	0.999658	No
Brain-Hippocampus	162	FUT3	ENSG00000171124.12	19	5842888	5851474	0.0294018	0.0248726	0.239171	18134	0.999658	No
Brain-Hippocampus	162	FUT5	ENSG00000130383.7	19	5865826	5870540	-0.00776988	0.0270038	0.773977	18134	0.999658	No
Brain-Hippocampus	162	NDUFA11	ENSG00000174886.12	19	5891276	5904006	0.000644783	0.0029493	0.827262	18134	0.999658	No
Brain-Hippocampus	162	VMAC	ENSG00000187650.3	19	5904858	5910853	-0.00320482	0.0057162	0.575928	18134	0.999658	No
Brain-Hippocampus	162	CAPS	ENSG00000105519.15	19	5911769	5915877	0.00535111	0.00610875	0.382545	18134	0.999658	No
Brain-Hippocampus	162	RANBP3	ENSG00000031823.14	19	5916139	5978142	-0.000942302	0.00215761	0.662976	18134	0.999658	No
Brain-Hippocampus	162	RFX2	ENSG00000087903.12	19	5993164	6199572	-0.00253029	0.00517513	0.625655	18134	0.999658	No
Brain-Hippocampus	162	ACSBG2	ENSG00000130377.13	19	6135247	6193094	0.00225264	0.0210903	0.915093	18134	0.999658	No
Brain-Hippocampus	162	MLLT1	ENSG00000130382.8	19	6210379	6279948	0.00109823	0.00360024	0.760785	18134	0.999658	No
Brain-Hippocampus	162	ACER1	ENSG00000167769.4	19	6306142	6333629	-0.00722017	0.023842	0.762466	18134	0.999658	No
Brain-Hippocampus	162	CLPP	ENSG00000125656.8	19	6361452	6368908	0.00228238	0.00244008	0.351208	18134	0.999658	No
Brain-Hippocampus	162	ALKBH7	ENSG00000125652.7	19	6372433	6375147	0.00332905	0.00296924	0.264131	18134	0.999658	No
Brain-Hippocampus	162	PSPN	ENSG00000125650.4	19	6375252	6379058	-0.00259729	0.00474991	0.58538	18134	0.999658	No
Brain-Hippocampus	162	GTF2F1	ENSG00000125651.13	19	6379569	6393981	0.000166499	0.00286296	0.953707	18134	0.999658	No
Brain-Hippocampus	162	KHSRP	ENSG00000088247.17	19	6413348	6424794	0.000750776	0.0025094	0.765242	18134	0.999658	No
Brain-Hippocampus	162	SLC25A41	ENSG00000181240.13	19	6426037	6433779	0.0123523	0.00763495	0.107943	18134	0.999658	No
Brain-Hippocampus	162	SLC25A23	ENSG00000125648.14	19	6436079	6465203	-0.00563837	0.00445381	0.207628	18134	0.999658	No
Brain-Hippocampus	162	CRB3	ENSG00000130545.15	19	6463777	6467206	0.0196425	0.016335	0.231206	18134	0.999658	No
Brain-Hippocampus	162	DENND1C	ENSG00000205744.9	19	6467222	6482557	0.00733629	0.00609484	0.230741	18134	0.999658	No
Brain-Hippocampus	162	TUBB4A	ENSG00000104833.11	19	6494319	6502848	-0.00659848	0.00710528	0.354657	18134	0.999658	No
Brain-Hippocampus	162	TNFSF9	ENSG00000125657.4	19	6530999	6535928	-0.000487291	0.0106586	0.9636	18134	0.999658	No
Brain-Hippocampus	162	TNFSF14	ENSG00000125735.10	19	6661253	6670588	-0.0160646	0.0216099	0.458491	18134	0.999658	No
Brain-Hippocampus	162	C3	ENSG00000125730.16	19	6677704	6730562	0.00975131	0.00726605	0.181757	18134	0.999658	No
Brain-Hippocampus	162	GPR108	ENSG00000125734.15	19	6729914	6737603	-0.00630184	0.0035964	0.0819184	18134	0.999658	No
Brain-Hippocampus	162	TRIP10	ENSG00000125733.17	19	6737925	6751526	0.00403754	0.00555572	0.468602	18134	0.999658	No
Brain-Hippocampus	162	SH2D3A	ENSG00000125731.12	19	6752160	6767588	-0.0375641	0.019255	0.0530693	18134	0.999658	No
Brain-Hippocampus	162	VAV1	ENSG00000141968.7	19	6772714	6857366	-0.00470974	0.00804711	0.559307	18134	0.999658	No
Brain-Hippocampus	162	ADGRE1	ENSG00000174837.14	19	6887566	6940459	0.0282262	0.0244577	0.250432	18134	0.999658	No
Brain-Hippocampus	162	ZNF557	ENSG00000130544.11	19	7069444	7087968	-0.00208228	0.00432771	0.63116	18134	0.999658	No
Brain-Hippocampus	162	INSR	ENSG00000171105.13	19	7112255	7294034	-0.000631264	0.00354199	0.858806	18134	0.999658	No
Brain-Hippocampus	162	CTB-133G6.1	ENSG00000263264.1	19	7348943	7383385	-0.00624191	0.0226225	0.78302	18134	0.999658	No
Brain-Hippocampus	162	ARHGEF18	ENSG00000104880.17	19	7395113	7472477	0.00271004	0.00265509	0.30916	18134	0.999658	No
Brain-Hippocampus	162	PEX11G	ENSG00000104883.7	19	7476875	7497449	0.00155818	0.00483059	0.747505	18134	0.999658	No
Brain-Hippocampus	162	C19orf45	ENSG00000198723.10	19	7492976	7508450	0.000568714	0.0102006	0.955618	18134	0.999658	No
Brain-Hippocampus	162	ZNF358	ENSG00000198816.6	19	7515292	7521026	-0.00529534	0.00375748	0.16097	18134	0.999658	No
Brain-Hippocampus	162	MCOLN1	ENSG00000090674.15	19	7522626	7534003	-0.00333394	0.0033408	0.320026	18134	0.999658	No
Brain-Hippocampus	162	PNPLA6	ENSG00000032444.15	19	7534010	7561764	-0.00507108	0.00283492	0.0758112	18134	0.999658	No
Brain-Hippocampus	162	CAMSAP3	ENSG00000076826.9	19	7595902	7618304	-0.000695232	0.00393173	0.859901	18134	0.999658	No
Brain-Hippocampus	162	XAB2	ENSG00000076924.11	19	7619525	7629565	0.00236324	0.00259427	0.36389	18134	0.999658	No
Brain-Hippocampus	162	PET100	ENSG00000229833.9	19	7629737	7631956	-0.000600463	0.00503455	0.905234	18134	0.999658	No
Brain-Hippocampus	162	STXBP2	ENSG00000076944.15	19	7636991	7647873	-0.00472134	0.00589189	0.4243	18134	0.999658	No
Brain-Hippocampus	162	MCEMP1	ENSG00000183019.7	19	7676628	7679826	-0.0335843	0.0262368	0.202646	18134	0.999658	No
Brain-Hippocampus	162	TRAPPC5	ENSG00000181029.8	19	7680843	7687703	-0.000132569	0.00405292	0.973953	18134	0.999658	No
Brain-Hippocampus	162	FCER2	ENSG00000104921.14	19	7688758	7702146	0.000236016	0.0278944	0.993261	18134	0.999658	No
Brain-Hippocampus	162	CLEC4G	ENSG00000182566.13	19	7728957	7733906	0.0205746	0.0117233	0.0814444	18134	0.999658	No
Brain-Hippocampus	162	CD209	ENSG00000090659.17	19	7739994	7747564	0.0229524	0.0230453	0.320983	18134	0.999658	No
Brain-Hippocampus	162	EVI5L	ENSG00000142459.8	19	7830233	7864976	0.00197256	0.00321239	0.540179	18134	0.999658	No
Brain-Hippocampus	162	PRR36	ENSG00000183248.11	19	7868719	7874379	-0.0100787	0.00631834	0.112932	18134	0.999658	No
Brain-Hippocampus	162	MAP2K7	ENSG00000076984.17	19	7903843	7914478	0.00367943	0.00259004	0.157653	18134	0.999658	No
Brain-Hippocampus	162	TGFBR3L	ENSG00000260001.6	19	7916145	7918129	0.00685927	0.0109261	0.531165	18134	0.999658	No
Brain-Hippocampus	162	SNAPC2	ENSG00000104976.11	19	7920316	7923250	0.00042389	0.00327231	0.897117	18134	0.999658	No
Brain-Hippocampus	162	CTXN1	ENSG00000178531.5	19	7924485	7926166	-0.000572857	0.00616679	0.926121	18134	0.999658	No
Brain-Hippocampus	162	TIMM44	ENSG00000104980.7	19	7926764	7943920	0.00522992	0.00347942	0.135066	18134	0.999658	No
Brain-Hippocampus	162	ELAVL1	ENSG00000066044.14	19	7958579	8005659	0.00260685	0.0018597	0.1632	18134	0.999658	No
Brain-Hippocampus	162	CTD-2325M2.1	ENSG00000267939.1	19	8008729	8016025	-0.025646	0.0163423	0.118834	18134	0.999658	No
Brain-Hippocampus	162	CCL25	ENSG00000131142.13	19	8052767	8062650	0.0100403	0.028601	0.726081	18134	0.999658	No
Brain-Hippocampus	162	FBN3	ENSG00000142449.12	19	8065402	8149846	0.00869243	0.0126239	0.492235	18134	0.999658	No
Brain-Hippocampus	162	CERS4	ENSG00000090661.11	19	8206736	8262421	-0.000918118	0.00295827	0.756752	18134	0.999658	No
Brain-Hippocampus	162	CD320	ENSG00000167775.10	19	8302127	8308356	0.000916148	0.00494696	0.853345	18134	0.999658	No
Brain-Hippocampus	162	NDUFA7	ENSG00000267855.5	19	8308768	8321396	4.43406e-06	0.00332876	0.998939	18134	0.999658	No
Brain-Hippocampus	162	RPS28	ENSG00000233927.4	19	8321500	8323314	0.000828296	0.0041808	0.843239	18134	0.999658	No
Brain-Hippocampus	162	KANK3	ENSG00000186994.11	19	8323341	8343262	-0.0042963	0.00660779	0.516637	18134	0.999658	No
Brain-Hippocampus	162	ANGPTL4	ENSG00000167772.11	19	8363289	8374372	-0.0131383	0.0123492	0.289206	18134	0.999658	No
Brain-Hippocampus	162	RAB11B	ENSG00000185236.11	19	8389981	8404434	-0.00187413	0.00295678	0.527219	18134	0.999658	No
Brain-Hippocampus	162	MARCH2	ENSG00000099785.10	19	8413270	8439017	0.00100575	0.00419321	0.810795	18134	0.999658	No
Brain-Hippocampus	162	HNRNPM	ENSG00000099783.11	19	8455405	8489114	0.0037658	0.00291721	0.198868	18134	0.999658	No
Brain-Hippocampus	162	PRAM1	ENSG00000133246.11	19	8490056	8503112	-0.007867	0.00614288	0.202427	18134	0.999658	No
Brain-Hippocampus	162	ZNF414	ENSG00000133250.13	19	8509678	8514160	-0.00445558	0.00350426	0.205668	18134	0.999658	No
Brain-Hippocampus	162	MYO1F	ENSG00000142347.16	19	8520790	8577577	0.00729042	0.00521057	0.163977	18134	0.999658	No
Brain-Hippocampus	162	ADAMTS10	ENSG00000142303.13	19	8580242	8610700	-0.00519727	0.00534044	0.332137	18134	0.999658	No
Brain-Hippocampus	162	ZNF558	ENSG00000167785.8	19	8806170	8832328	-0.00442915	0.00370527	0.233965	18134	0.999658	No
Brain-Hippocampus	162	ZNF317	ENSG00000130803.14	19	9140380	9163424	-0.00183406	0.00341387	0.591957	18134	0.999658	No
Brain-Hippocampus	162	OR7D2	ENSG00000188000.3	19	9185594	9188817	0.0390936	0.0346431	0.261053	18134	0.999658	No
Brain-Hippocampus	162	ZNF699	ENSG00000196110.7	19	9294275	9309838	0.0174649	0.0113255	0.125308	18134	0.999658	No
Brain-Hippocampus	162	ZNF559	ENSG00000188321.13	19	9323772	9351162	-0.00734994	0.00611391	0.231329	18134	0.999658	No
Brain-Hippocampus	162	ZNF177	ENSG00000188629.11	19	9363020	9382617	-0.0032919	0.0112283	0.76982	18134	0.999658	No
Brain-Hippocampus	162	ZNF559-ZNF177	ENSG00000270011.6	19	9378256	9382384	-0.0241559	0.0199302	0.227546	18134	0.999658	No
Brain-Hippocampus	162	ZNF266	ENSG00000174652.17	19	9412598	9435578	0.00489472	0.0075911	0.520114	18134	0.999658	No
Brain-Hippocampus	162	ZNF426	ENSG00000130818.11	19	9523224	9538645	0.00198009	0.00365785	0.589144	18134	0.999658	No
Brain-Hippocampus	162	CTC-543D15.8	ENSG00000278611.1	19	9538733	9539734	-0.0075966	0.00730755	0.300339	18134	0.999658	No
Brain-Hippocampus	162	ZNF121	ENSG00000197961.11	19	9560353	9584533	0.000596534	0.00343438	0.862356	18134	0.999658	No
Brain-Hippocampus	162	ZNF561	ENSG00000171469.10	19	9604680	9621399	0.0060692	0.00341774	0.0779395	18134	0.999658	No
Brain-Hippocampus	162	ZNF562	ENSG00000171466.9	19	9641808	9675086	0.000120412	0.00276416	0.965316	18134	0.999658	No
Brain-Hippocampus	162	CTD-3116E22.8	ENSG00000277587.1	19	9721903	9722410	0.0647309	0.0309729	0.0384336	18134	0.999658	No
Brain-Hippocampus	162	CTD-3116E22.7	ENSG00000267612.1	19	9730853	9731943	0.005724	0.0110764	0.606128	18134	0.999658	No
Brain-Hippocampus	162	ZNF846	ENSG00000196605.7	19	9751993	9793180	0.00329969	0.00614375	0.592065	18134	0.999658	No
Brain-Hippocampus	162	FBXL12	ENSG00000127452.8	19	9810267	9827816	0.0014131	0.00355714	0.691782	18134	0.999658	No
Brain-Hippocampus	162	UBL5	ENSG00000198258.10	19	9827892	9830115	-0.00236001	0.00344089	0.493927	18134	0.999658	No
Brain-Hippocampus	162	CTD-2623N2.11	ENSG00000267289.1	19	9834079	9835013	-0.0189432	0.0177026	0.286423	18134	0.999658	No
Brain-Hippocampus	162	PIN1	ENSG00000127445.13	19	9835257	9849682	0.000931033	0.00329845	0.778158	18134	0.999658	No
Brain-Hippocampus	162	OLFM2	ENSG00000105088.8	19	9853718	9936552	0.00984388	0.00610455	0.109095	18134	0.999658	No
Brain-Hippocampus	162	COL5A3	ENSG00000080573.6	19	9959561	10010471	0.00912967	0.00913229	0.319174	18134	0.999658	No
Brain-Hippocampus	162	C19orf66	ENSG00000130813.17	19	10086130	10093245	8.16156e-06	0.0032343	0.99799	18134	0.999658	No
Brain-Hippocampus	162	ANGPTL6	ENSG00000130812.10	19	10093349	10102796	-0.0123566	0.0119946	0.304702	18134	0.999658	No
Brain-Hippocampus	162	PPAN	ENSG00000130810.19	19	10106289	10111296	0.00209618	0.00343289	0.542444	18134	0.999658	No
Brain-Hippocampus	162	P2RY11	ENSG00000244165.1	19	10111538	10115372	-0.00169935	0.00461516	0.713272	18134	0.999658	No
Brain-Hippocampus	162	EIF3G	ENSG00000130811.11	19	10115479	10119918	0.000260455	0.00212954	0.902833	18134	0.999658	No
Brain-Hippocampus	162	DNMT1	ENSG00000130816.14	19	10133346	10201197	-0.00303298	0.00246102	0.219862	18134	0.999658	No
Brain-Hippocampus	162	S1PR2	ENSG00000267534.2	19	10221435	10231272	-0.00735719	0.00703225	0.297268	18134	0.999658	No
Brain-Hippocampus	162	MRPL4	ENSG00000105364.13	19	10251901	10259823	0.00292386	0.00306697	0.342062	18134	0.999658	No
Brain-Hippocampus	162	ICAM1	ENSG00000090339.8	19	10270835	10285800	-0.00693402	0.0115805	0.550296	18134	0.999658	No
Brain-Hippocampus	162	ICAM5	ENSG00000105376.4	19	10289981	10296778	-0.0119952	0.00792124	0.132202	18134	0.999658	No
Brain-Hippocampus	162	ZGLP1	ENSG00000220201.7	19	10304803	10309880	0.00901347	0.00561642	0.110782	18134	0.999658	No
Brain-Hippocampus	162	FDX2	ENSG00000267673.6	19	10310045	10316015	-0.00338407	0.00329998	0.306905	18134	0.999658	No
Brain-Hippocampus	162	RAVER1	ENSG00000161847.13	19	10316212	10333435	-0.00134137	0.00335788	0.690156	18134	0.999658	No
Brain-Hippocampus	162	ICAM3	ENSG00000076662.9	19	10338682	10339823	0.0113734	0.0171191	0.507545	18134	0.999658	No
Brain-Hippocampus	162	TYK2	ENSG00000105397.13	19	10350529	10380676	0.00319228	0.002089	0.128735	18134	0.999658	No
Brain-Hippocampus	162	CDC37	ENSG00000105401.8	19	10391134	10420121	0.00456515	0.00219595	0.039452	18134	0.999658	No
Brain-Hippocampus	162	PDE4A	ENSG00000065989.15	19	10416773	10469631	-0.00587426	0.00423641	0.167763	18134	0.999658	No
Brain-Hippocampus	162	KEAP1	ENSG00000079999.13	19	10486120	10503741	-0.00093852	0.00252707	0.710911	18134	0.999658	No
Brain-Hippocampus	162	S1PR5	ENSG00000180739.13	19	10512742	10517931	0.0017648	0.00646931	0.785412	18134	0.999658	No
Brain-Hippocampus	162	ATG4D	ENSG00000130734.9	19	10543895	10553077	-0.000501244	0.00286951	0.861584	18134	0.999658	No
Brain-Hippocampus	162	KRI1	ENSG00000129347.19	19	10553419	10566037	0.00421811	0.00413274	0.309177	18134	0.999658	No
Brain-Hippocampus	162	CDKN2D	ENSG00000129355.6	19	10566462	10569059	-0.00211565	0.0039033	0.58867	18134	0.999658	No
Brain-Hippocampus	162	AP1M2	ENSG00000129354.11	19	10572671	10587315	-0.0501312	0.0275276	0.0707229	18134	0.999658	No
Brain-Hippocampus	162	SLC44A2	ENSG00000129353.14	19	10602457	10644559	-0.000998954	0.00342996	0.771296	18134	0.999658	No
Brain-Hippocampus	162	ILF3-AS1	ENSG00000267100.1	19	10651862	10653844	0.00750739	0.00395099	0.0594723	18134	0.999658	No
Brain-Hippocampus	162	ILF3	ENSG00000129351.17	19	10654261	10692417	0.000431698	0.0018823	0.818935	18134	0.999658	No
Brain-Hippocampus	162	QTRT1	ENSG00000213339.8	19	10701451	10713437	0.00135144	0.00374491	0.718738	18134	0.999658	No
Brain-Hippocampus	162	DNM2	ENSG00000079805.16	19	10718079	10833488	-0.00140024	0.0029333	0.63385	18134	0.999658	No
Brain-Hippocampus	162	TMED1	ENSG00000099203.6	19	10832438	10836318	-0.00461071	0.00334413	0.170171	18134	0.999658	No
Brain-Hippocampus	162	C19orf38	ENSG00000214212.8	19	10836575	10869790	0.00243424	0.00895402	0.78613	18134	0.999658	No
Brain-Hippocampus	162	CARM1	ENSG00000142453.11	19	10871513	10922184	-0.00444037	0.00325614	0.174854	18134	0.999658	No
Brain-Hippocampus	162	YIPF2	ENSG00000130733.10	19	10923071	10928681	0.00199645	0.00323013	0.537532	18134	0.999658	No
Brain-Hippocampus	162	TIMM29	ENSG00000142444.6	19	10928733	10933535	-0.00154556	0.00335029	0.645284	18134	0.999658	No
Brain-Hippocampus	162	SMARCA4	ENSG00000127616.17	19	10961001	11065395	0.00159371	0.00266673	0.551054	18134	0.999658	No
Brain-Hippocampus	162	LDLR	ENSG00000130164.13	19	11089362	11133816	0.00860206	0.00938971	0.361182	18134	0.999658	No
Brain-Hippocampus	162	SPC24	ENSG00000161888.11	19	11137312	11155808	0.0217976	0.0122228	0.0766944	18134	0.999658	No
Brain-Hippocampus	162	KANK2	ENSG00000197256.10	19	11164267	11197548	-0.0040568	0.00485146	0.404466	18134	0.999658	No
Brain-Hippocampus	162	DOCK6	ENSG00000130158.13	19	11199295	11262452	0.00246948	0.0049408	0.617991	18134	0.999658	No
Brain-Hippocampus	162	ANGPTL8	ENSG00000130173.13	19	11237450	11241943	-0.00257151	0.0195546	0.895565	18134	0.999658	No
Brain-Hippocampus	162	TSPAN16	ENSG00000130167.13	19	11296139	11326996	-0.00366086	0.0178026	0.837374	18134	0.999658	No
Brain-Hippocampus	162	RAB3D	ENSG00000105514.7	19	11322046	11339668	0.00577582	0.00519234	0.267884	18134	0.999658	No
Brain-Hippocampus	162	TMEM205	ENSG00000105518.13	19	11342776	11346482	0.003881	0.00307713	0.20932	18134	0.999658	No
Brain-Hippocampus	162	CCDC159	ENSG00000183401.11	19	11344684	11354944	0.00319905	0.00426764	0.454749	18134	0.999658	No
Brain-Hippocampus	162	PLPPR2	ENSG00000105520.10	19	11355386	11365698	-0.00362317	0.0039948	0.36598	18134	0.999658	No
Brain-Hippocampus	162	SWSAP1	ENSG00000173928.2	19	11375513	11376951	-0.00124928	0.00662405	0.850681	18134	0.999658	No
Brain-Hippocampus	162	EPOR	ENSG00000187266.13	19	11377205	11384312	0.000255733	0.00618291	0.967067	18134	0.999658	No
Brain-Hippocampus	162	RGL3	ENSG00000205517.12	19	11384341	11419342	-0.00418709	0.00733589	0.569072	18134	0.999658	No
Brain-Hippocampus	162	CCDC151	ENSG00000198003.11	19	11420604	11435739	0.00909355	0.00698945	0.195382	18134	0.999658	No
Brain-Hippocampus	162	PRKCSH	ENSG00000130175.9	19	11435288	11450968	0.00118331	0.00273843	0.666323	18134	0.999658	No
Brain-Hippocampus	162	ELAVL3	ENSG00000196361.9	19	11451326	11481046	0.00285892	0.0039786	0.473601	18134	0.999658	No
Brain-Hippocampus	162	ZNF653	ENSG00000161914.9	19	11483427	11505915	-0.0089613	0.00371728	0.0172189	18134	0.999658	No
Brain-Hippocampus	162	ECSIT	ENSG00000130159.13	19	11505924	11529174	0.00156426	0.00286664	0.586156	18134	0.999658	No
Brain-Hippocampus	162	CNN1	ENSG00000130176.7	19	11538717	11550323	-0.0169551	0.0121851	0.166291	18134	0.999658	No
Brain-Hippocampus	162	ELOF1	ENSG00000130165.10	19	11551147	11559236	0.000791715	0.00279072	0.777063	18134	0.999658	No
Brain-Hippocampus	162	ZNF627	ENSG00000198551.9	19	11559374	11619135	0.00562983	0.00424764	0.187197	18134	0.999658	No
Brain-Hippocampus	162	ACP5	ENSG00000102575.10	19	11574660	11579008	-0.00283894	0.0125427	0.821265	18134	0.999658	No
Brain-Hippocampus	162	ZNF823	ENSG00000197933.12	19	11721265	11739009	0.00576278	0.00597503	0.33647	18134	0.999658	No
Brain-Hippocampus	162	ZNF441	ENSG00000197044.10	19	11767092	11784078	0.0109702	0.0054169	0.0447495	18134	0.999658	No
Brain-Hippocampus	162	ZNF491	ENSG00000177599.12	19	11798599	11809622	0.00959945	0.00705544	0.175835	18134	0.999658	No
Brain-Hippocampus	162	ZNF440	ENSG00000171295.12	19	11814284	11835201	0.00341828	0.00472549	0.47066	18134	0.999658	No
Brain-Hippocampus	162	ZNF439	ENSG00000171291.8	19	11848761	11883750	-0.00241358	0.00460225	0.600806	18134	0.999658	No
Brain-Hippocampus	162	ZNF69	ENSG00000198429.9	19	11887784	11914329	-0.00248004	0.00636551	0.69742	18134	0.999658	No
Brain-Hippocampus	162	ZNF700	ENSG00000196757.7	19	11925068	11950773	0.00304647	0.00391418	0.437697	18134	0.999658	No
Brain-Hippocampus	162	ZNF763	ENSG00000197054.11	19	11965037	11980381	0.00128088	0.00520417	0.805946	18134	0.999658	No
Brain-Hippocampus	162	ZNF433	ENSG00000197647.11	19	12014732	12035553	0.00591706	0.00623311	0.344106	18134	0.999658	No
Brain-Hippocampus	162	ZNF878	ENSG00000257446.3	19	12043805	12052939	0.00730489	0.0223475	0.744249	18134	0.999658	No
Brain-Hippocampus	162	ZNF844	ENSG00000223547.9	19	12064699	12081565	0.00929042	0.00516491	0.0742115	18134	0.999658	No
Brain-Hippocampus	162	ZNF788	ENSG00000214189.8	19	12092263	12135927	0.00592481	0.00643018	0.358424	18134	0.999658	No
Brain-Hippocampus	162	ZNF20	ENSG00000132010.15	19	12092843	12140407	0.0105235	0.00616782	0.0901888	18134	0.999658	No
Brain-Hippocampus	162	ZNF625	ENSG00000257591.5	19	12144890	12156729	0.00982628	0.00919605	0.287119	18134	0.999658	No
Brain-Hippocampus	162	ZNF136	ENSG00000196646.11	19	12163064	12189881	-0.000126155	0.00489555	0.979478	18134	0.999658	No
Brain-Hippocampus	162	ZNF44	ENSG00000197857.13	19	12224686	12294887	0.0087403	0.00441934	0.0499216	18134	0.999658	No
Brain-Hippocampus	162	ZNF563	ENSG00000188868.13	19	12317477	12333720	-0.0036465	0.00696942	0.601652	18134	0.999658	No
Brain-Hippocampus	162	ZNF442	ENSG00000198342.9	19	12345949	12365905	0.00318673	0.00989597	0.747915	18134	0.999658	No
Brain-Hippocampus	162	ZNF799	ENSG00000196466.10	19	12390016	12401271	0.00199396	0.00520443	0.702206	18134	0.999658	No
Brain-Hippocampus	162	ZNF443	ENSG00000180855.15	19	12429707	12441112	-0.000100887	0.00557672	0.985592	18134	0.999658	No
Brain-Hippocampus	162	ZNF709	ENSG00000242852.6	19	12461184	12513854	0.00443028	0.00555936	0.426856	18134	0.999658	No
Brain-Hippocampus	162	ZNF564	ENSG00000249709.7	19	12525370	12551542	0.00952383	0.00376461	0.0125189	18134	0.999658	No
Brain-Hippocampus	162	CTD-2192J16.11	ENSG00000230310.1	19	12552597	12553644	0.00493602	0.0207706	0.812505	18134	0.999658	No
Brain-Hippocampus	162	ZNF490	ENSG00000188033.9	19	12577961	12640098	-0.000502935	0.00637535	0.937235	18134	0.999658	No
Brain-Hippocampus	162	ZNF791	ENSG00000173875.13	19	12610918	12633840	0.00327987	0.00264495	0.217031	18134	0.999658	No
Brain-Hippocampus	162	MAN2B1	ENSG00000104774.12	19	12646513	12666742	-0.00454709	0.00420207	0.281064	18134	0.999658	No
Brain-Hippocampus	162	WDR83	ENSG00000123154.11	19	12666800	12675716	2.65917e-05	0.00342071	0.993809	18134	0.999658	No
Brain-Hippocampus	162	WDR83OS	ENSG00000105583.9	19	12668071	12671356	0.00150425	0.00236804	0.526316	18134	0.999658	No
Brain-Hippocampus	162	DHPS	ENSG00000095059.15	19	12675833	12681902	0.00150827	0.00224149	0.502127	18134	0.999658	No
Brain-Hippocampus	162	CTD-2192J16.26	ENSG00000268945.1	19	12682693	12687279	-0.000535931	0.010114	0.957816	18134	0.999658	No
Brain-Hippocampus	162	FBXW9	ENSG00000132004.12	19	12688917	12696643	-0.00155325	0.00530115	0.769954	18134	0.999658	No
Brain-Hippocampus	162	TNPO2	ENSG00000105576.15	19	12699194	12724011	-0.00364387	0.00299458	0.225719	18134	0.999658	No
Brain-Hippocampus	162	C19orf43	ENSG00000123144.10	19	12730640	12734775	0.000246245	0.00310319	0.936866	18134	0.999658	No
Brain-Hippocampus	162	ASNA1	ENSG00000198356.11	19	12737139	12748323	-0.0015643	0.002434	0.521479	18134	0.999658	No
Brain-Hippocampus	162	HOOK2	ENSG00000095066.11	19	12763003	12872740	-0.00277999	0.00446104	0.534186	18134	0.999658	No
Brain-Hippocampus	162	JUNB	ENSG00000171223.5	19	12791496	12793315	-0.0176001	0.0119936	0.144495	18134	0.999658	No
Brain-Hippocampus	162	PRDX2	ENSG00000167815.11	19	12796820	12801859	-0.0007153	0.0033454	0.831002	18134	0.999658	No
Brain-Hippocampus	162	RNASEH2A	ENSG00000104889.5	19	12802063	12813637	-0.00911917	0.00481769	0.0604417	18134	0.999658	No
Brain-Hippocampus	162	RTBDN	ENSG00000132026.13	19	12825478	12835428	-0.0144817	0.00821847	0.0802372	18134	0.999658	No
Brain-Hippocampus	162	MAST1	ENSG00000105613.9	19	12833951	12874951	-0.000208626	0.00408722	0.959364	18134	0.999658	No
Brain-Hippocampus	162	DNASE2	ENSG00000105612.8	19	12875211	12881468	-0.003302	0.00393831	0.403218	18134	0.999658	No
Brain-Hippocampus	162	KLF1	ENSG00000105610.4	19	12884423	12887181	0.01913	0.0204503	0.351173	18134	0.999658	No
Brain-Hippocampus	162	GCDH	ENSG00000105607.12	19	12891026	12914207	0.00943155	0.004387	0.0332825	18134	0.999658	No
Brain-Hippocampus	162	SYCE2	ENSG00000161860.7	19	12898786	12919276	-0.002296	0.0079916	0.774306	18134	0.999658	No
Brain-Hippocampus	162	FARSA	ENSG00000179115.10	19	12922479	12934037	-0.000134873	0.00263927	0.959317	18134	0.999658	No
Brain-Hippocampus	162	CALR	ENSG00000179218.13	19	12938607	12944489	0.00621074	0.00542609	0.254325	18134	0.999658	No
Brain-Hippocampus	162	RAD23A	ENSG00000179262.9	19	12945855	12953118	-0.00463884	0.00235768	0.0510964	18134	0.999658	No
Brain-Hippocampus	162	GADD45GIP1	ENSG00000179271.2	19	12953643	12957236	-0.00182425	0.00272282	0.50397	18134	0.999658	No
Brain-Hippocampus	162	DAND5	ENSG00000179284.5	19	12965159	12974762	0.0145347	0.0137461	0.292163	18134	0.999658	No
Brain-Hippocampus	162	NFIX	ENSG00000008441.16	19	12995608	13098796	0.00189932	0.00370368	0.608885	18134	0.999658	No
Brain-Hippocampus	162	LYL1	ENSG00000104903.4	19	13099033	13103161	0.0105917	0.00708164	0.136993	18134	0.999658	No
Brain-Hippocampus	162	TRMT1	ENSG00000104907.12	19	13104902	13117567	-0.00484087	0.00290455	0.0978192	18134	0.999658	No
Brain-Hippocampus	162	NACC1	ENSG00000160877.5	19	13118103	13141020	-0.000880365	0.00359098	0.806692	18134	0.999658	No
Brain-Hippocampus	162	STX10	ENSG00000104915.14	19	13144058	13150383	-0.000969614	0.00269665	0.719716	18134	0.999658	No
Brain-Hippocampus	162	IER2	ENSG00000160888.6	19	13150415	13154908	-0.00687069	0.00741098	0.355472	18134	0.999658	No
Brain-Hippocampus	162	CACNA1A	ENSG00000141837.19	19	13206442	13633025	0.00887826	0.00517035	0.0881632	18134	0.999658	No
Brain-Hippocampus	162	CCDC130	ENSG00000104957.13	19	13731760	13763296	0.00229164	0.00272505	0.401807	18134	0.999658	No
Brain-Hippocampus	162	MRI1	ENSG00000037757.13	19	13764532	13774167	-0.000373489	0.00630496	0.952847	18134	0.999658	No
Brain-Hippocampus	162	C19orf53	ENSG00000104979.8	19	13774283	13778462	0.000593038	0.00302622	0.84492	18134	0.999658	No
Brain-Hippocampus	162	ZSWIM4	ENSG00000132003.9	19	13795460	13832230	-0.00891538	0.0054665	0.105156	18134	0.999658	No
Brain-Hippocampus	162	CTD-3252C9.4	ENSG00000267519.5	19	13834516	13836286	-0.00985753	0.0112755	0.383482	18134	0.999658	No
Brain-Hippocampus	162	NANOS3	ENSG00000187556.7	19	13862063	13880757	-0.0055253	0.00669358	0.410513	18134	0.999658	No
Brain-Hippocampus	162	C19orf57	ENSG00000132016.11	19	13882348	13906200	0.000154723	0.00567632	0.978293	18134	0.999658	No
Brain-Hippocampus	162	CC2D1A	ENSG00000132024.17	19	13906453	13930879	0.00135059	0.00345141	0.69616	18134	0.999658	No
Brain-Hippocampus	162	PODNL1	ENSG00000132000.11	19	13931187	13953392	0.00718821	0.00823411	0.384169	18134	0.999658	No
Brain-Hippocampus	162	DCAF15	ENSG00000132017.10	19	13952492	13961449	0.00237718	0.0031836	0.4565	18134	0.999658	No
Brain-Hippocampus	162	RFX1	ENSG00000132005.8	19	13961538	14007039	-0.000281093	0.00403786	0.9446	18134	0.999658	No
Brain-Hippocampus	162	IL27RA	ENSG00000104998.3	19	14031748	14053216	0.00179446	0.00615638	0.771116	18134	0.999658	No
Brain-Hippocampus	162	PALM3	ENSG00000187867.8	19	14053365	14059159	-0.00343319	0.00915579	0.708247	18134	0.999658	No
Brain-Hippocampus	162	MISP3	ENSG00000141854.9	19	14072536	14075062	0.00230839	0.00539711	0.669521	18134	0.999658	No
Brain-Hippocampus	162	C19orf67	ENSG00000188032.9	19	14081619	14085875	0.0344278	0.0216875	0.114667	18134	0.999658	No
Brain-Hippocampus	162	SAMD1	ENSG00000141858.11	19	14087840	14091036	-0.00479184	0.00297948	0.110026	18134	0.999658	No
Brain-Hippocampus	162	PRKACA	ENSG00000072062.13	19	14091688	14118084	-0.0027882	0.0031933	0.384082	18134	0.999658	No
Brain-Hippocampus	162	ASF1B	ENSG00000105011.8	19	14119538	14136956	-0.0140355	0.0142378	0.325937	18134	0.999658	No
Brain-Hippocampus	162	ADGRL1	ENSG00000072071.16	19	14147743	14206187	0.000532891	0.00371855	0.886254	18134	0.999658	No
Brain-Hippocampus	162	CTD-2189E23.1	ENSG00000267723.1	19	14254189	14293205	0.0088749	0.0212531	0.676893	18134	0.999658	No
Brain-Hippocampus	162	ADGRE5	ENSG00000123146.19	19	14380501	14408725	0.00103873	0.00676628	0.878213	18134	0.999658	No
Brain-Hippocampus	162	DDX39A	ENSG00000123136.14	19	14408819	14419383	-0.000203595	0.00284832	0.943119	18134	0.999658	No
Brain-Hippocampus	162	PKN1	ENSG00000123143.12	19	14433053	14471866	0.00107	0.00302106	0.723737	18134	0.999658	No
Brain-Hippocampus	162	PTGER1	ENSG00000160951.3	19	14472466	14475362	0.0052254	0.0164455	0.751156	18134	0.999658	No
Brain-Hippocampus	162	GIPC1	ENSG00000123159.15	19	14477760	14496149	0.00335837	0.00321996	0.298754	18134	0.999658	No
Brain-Hippocampus	162	DNAJB1	ENSG00000132002.7	19	14514770	14529770	0.0289667	0.0135454	0.0342127	18134	0.999658	No
Brain-Hippocampus	162	TECR	ENSG00000099797.13	19	14533933	14565980	0.00282913	0.0045567	0.535693	18134	0.999658	No
Brain-Hippocampus	162	NDUFB7	ENSG00000099795.6	19	14566078	14572062	4.14328e-05	0.0028169	0.988286	18134	0.999658	No
Brain-Hippocampus	162	CLEC17A	ENSG00000187912.11	19	14583084	14611157	0.00373046	0.0208468	0.858238	18134	0.999658	No
Brain-Hippocampus	162	ZNF333	ENSG00000160961.11	19	14690049	14732392	0.000721198	0.00366777	0.844401	18134	0.999658	No
Brain-Hippocampus	162	ADGRE2	ENSG00000127507.17	19	14733747	14778537	0.000192068	0.00983588	0.984448	18134	0.999658	No
Brain-Hippocampus	162	OR7A5	ENSG00000188269.8	19	14792534	14835376	-0.000735237	0.0280473	0.979124	18134	0.999658	No
Brain-Hippocampus	162	OR7C1	ENSG00000127530.2	19	14799146	14800211	-0.00556932	0.0268229	0.835817	18134	0.999658	No
Brain-Hippocampus	162	SLC1A6	ENSG00000105143.12	19	14950034	15010643	-0.00291519	0.00743194	0.695469	18134	0.999658	No
Brain-Hippocampus	162	CASP14	ENSG00000105141.5	19	15049384	15058293	-0.00617376	0.0282718	0.827458	18134	0.999658	No
Brain-Hippocampus	162	SYDE1	ENSG00000105137.12	19	15107403	15114986	0.00134809	0.00456818	0.768351	18134	0.999658	No
Brain-Hippocampus	162	ILVBL	ENSG00000105135.15	19	15114989	15125785	0.00369395	0.00370854	0.320936	18134	0.999658	No
Brain-Hippocampus	162	NOTCH3	ENSG00000074181.8	19	15159038	15200981	-0.0117148	0.00822054	0.156365	18134	0.999658	No
Brain-Hippocampus	162	EPHX3	ENSG00000105131.7	19	15226919	15233435	-0.00463242	0.0174274	0.790775	18134	0.999658	No
Brain-Hippocampus	162	BRD4	ENSG00000141867.17	19	15235519	15332545	-0.00502437	0.00279314	0.0742007	18134	0.999658	No
Brain-Hippocampus	162	LLNLR-246C6.1	ENSG00000273218.1	19	15346068	15348417	-0.0123142	0.0132384	0.353875	18134	0.999658	No
Brain-Hippocampus	162	AKAP8	ENSG00000105127.8	19	15353385	15379798	-0.0016729	0.00314858	0.596039	18134	0.999658	No
Brain-Hippocampus	162	AKAP8L	ENSG00000011243.17	19	15380048	15419141	0.00242847	0.00424113	0.567835	18134	0.999658	No
Brain-Hippocampus	162	WIZ	ENSG00000011451.17	19	15419980	15449951	-0.0038568	0.00371537	0.301029	18134	0.999658	No
Brain-Hippocampus	162	RASAL3	ENSG00000105122.12	19	15451624	15464571	0.00163434	0.00594393	0.783752	18134	0.999658	No
Brain-Hippocampus	162	CYP4F3	ENSG00000186529.15	19	15640897	15662825	-0.000499586	0.0233514	0.982962	18134	0.999658	No
Brain-Hippocampus	162	CYP4F12	ENSG00000186204.14	19	15672757	15697174	-0.00208157	0.0214256	0.922743	18134	0.999658	No
Brain-Hippocampus	162	CYP4F2	ENSG00000186115.12	19	15878023	15898120	-0.0286622	0.031479	0.364115	18134	0.999658	No
Brain-Hippocampus	162	CYP4F11	ENSG00000171903.16	19	15912367	15934867	-0.0131887	0.010473	0.210013	18134	0.999658	No
Brain-Hippocampus	162	TPM4	ENSG00000167460.14	19	16067021	16103005	0.0005515	0.00392851	0.888558	18134	0.999658	No
Brain-Hippocampus	162	RAB8A	ENSG00000167461.11	19	16111629	16134027	-0.00251207	0.003461	0.469159	18134	0.999658	No
Brain-Hippocampus	162	HSH2D	ENSG00000196684.12	19	16134235	16158575	-0.0270081	0.0215572	0.212348	18134	0.999658	No
Brain-Hippocampus	162	FAM32A	ENSG00000105058.11	19	16185380	16192046	-0.00186149	0.00262209	0.478932	18134	0.999658	No
Brain-Hippocampus	162	AP1M1	ENSG00000072958.8	19	16197578	16245907	-0.000900475	0.00290613	0.757133	18134	0.999658	No
Brain-Hippocampus	162	KLF2	ENSG00000127528.5	19	16324817	16327874	-0.0130393	0.0142205	0.360752	18134	0.999658	No
Brain-Hippocampus	162	EPS15L1	ENSG00000127527.13	19	16355239	16472085	0.000951373	0.00318102	0.765324	18134	0.999658	No
Brain-Hippocampus	162	C19orf44	ENSG00000105072.8	19	16496311	16521352	0.00576274	0.00451165	0.20361	18134	0.999658	No
Brain-Hippocampus	162	CHERP	ENSG00000085872.14	19	16517889	16542530	0.00112889	0.00319963	0.724755	18134	0.999658	No
Brain-Hippocampus	162	CTD-3222D19.12	ENSG00000269399.2	19	16542746	16544814	0.0172714	0.00797634	0.0320571	18134	0.999658	No
Brain-Hippocampus	162	SLC35E1	ENSG00000127526.14	19	16549831	16572382	-0.000992363	0.00281629	0.725094	18134	0.999658	No
Brain-Hippocampus	162	MED26	ENSG00000105085.10	19	16575341	16629062	-0.0045892	0.00466537	0.326974	18134	0.999658	No
Brain-Hippocampus	162	SMIM7	ENSG00000214046.8	19	16631154	16660442	0.00156719	0.00235128	0.506172	18134	0.999658	No
Brain-Hippocampus	162	CTC-429P9.2	ENSG00000268087.1	19	16636183	16636531	0.00399002	0.0086594	0.645676	18134	0.999658	No
Brain-Hippocampus	162	TMEM38A	ENSG00000072954.6	19	16661127	16690029	0.0062616	0.00635859	0.326447	18134	0.999658	No
Brain-Hippocampus	162	NWD1	ENSG00000188039.13	19	16719976	16817963	-0.00377833	0.0102899	0.714034	18134	0.999658	No
Brain-Hippocampus	162	SIN3B	ENSG00000127511.9	19	16829400	16880353	0.00228226	0.00275551	0.408937	18134	0.999658	No
Brain-Hippocampus	162	F2RL3	ENSG00000127533.3	19	16888860	16892606	0.0224897	0.0255752	0.380715	18134	0.999658	No
Brain-Hippocampus	162	CPAMD8	ENSG00000160111.12	19	16892947	17026815	-0.00521715	0.0133647	0.696858	18134	0.999658	No
Brain-Hippocampus	162	HAUS8	ENSG00000131351.14	19	17049729	17075625	0.00400681	0.00618188	0.517947	18134	0.999658	No
Brain-Hippocampus	162	MYO9B	ENSG00000099331.13	19	17075781	17214537	0.00106925	0.00399946	0.789594	18134	0.999658	No
Brain-Hippocampus	162	USE1	ENSG00000053501.12	19	17215346	17219829	-0.0025863	0.00330688	0.435478	18134	0.999658	No
Brain-Hippocampus	162	OCEL1	ENSG00000099330.8	19	17226204	17229219	-0.0127737	0.0060764	0.0373279	18134	0.999658	No
Brain-Hippocampus	162	NR2F6	ENSG00000160113.5	19	17231883	17245940	0.000344704	0.00373703	0.926639	18134	0.999658	No
Brain-Hippocampus	162	USHBP1	ENSG00000130307.11	19	17249176	17282786	-0.00286906	0.00871214	0.742408	18134	0.999658	No
Brain-Hippocampus	162	BABAM1	ENSG00000105393.15	19	17267350	17281249	0.00172885	0.00220358	0.434035	18134	0.999658	No
Brain-Hippocampus	162	ANKLE1	ENSG00000160117.14	19	17281645	17287646	-0.00694294	0.00729475	0.342853	18134	0.999658	No
Brain-Hippocampus	162	ABHD8	ENSG00000127220.5	19	17292131	17310236	-0.00178581	0.00332558	0.592125	18134	0.999658	No
Brain-Hippocampus	162	MRPL34	ENSG00000130312.6	19	17292832	17306843	0.00151824	0.00418905	0.717577	18134	0.999658	No
Brain-Hippocampus	162	DDA1	ENSG00000130311.10	19	17309518	17323222	-0.00174205	0.00227375	0.444873	18134	0.999658	No
Brain-Hippocampus	162	ANO8	ENSG00000074855.10	19	17323302	17334829	0.000576753	0.00405257	0.887033	18134	0.999658	No
Brain-Hippocampus	162	GTPBP3	ENSG00000130299.16	19	17334920	17342735	-0.00145288	0.00335518	0.665662	18134	0.999658	No
Brain-Hippocampus	162	PLVAP	ENSG00000130300.8	19	17351448	17377350	0.02738	0.0144268	0.0597734	18134	0.999658	No
Brain-Hippocampus	162	CTD-2521M24.13	ENSG00000269720.2	19	17390509	17394158	-0.0274381	0.0280835	0.330245	18134	0.999658	No
Brain-Hippocampus	162	BST2	ENSG00000130303.12	19	17402939	17405648	0.00408073	0.00776306	0.599956	18134	0.999658	No
Brain-Hippocampus	162	BISPR	ENSG00000282851.1	19	17405694	17418904	-0.0116135	0.00884435	0.191298	18134	0.999658	No
Brain-Hippocampus	162	MVB12A	ENSG00000141971.12	19	17419081	17433724	-0.00182889	0.00350212	0.602341	18134	0.999658	No
Brain-Hippocampus	162	TMEM221	ENSG00000188051.6	19	17435509	17448567	0.00970962	0.0071571	0.177078	18134	0.999658	No
Brain-Hippocampus	162	CTD-2521M24.11	ENSG00000269736.1	19	17452211	17452969	-0.0292929	0.0184102	0.113837	18134	0.999658	No
Brain-Hippocampus	162	NXNL1	ENSG00000171773.2	19	17455425	17460954	0.016112	0.0176824	0.363763	18134	0.999658	No
Brain-Hippocampus	162	SLC27A1	ENSG00000130304.16	19	17468769	17506168	0.00290428	0.00346975	0.404002	18134	0.999658	No
Brain-Hippocampus	162	CTD-3131K8.2	ENSG00000269439.5	19	17488990	17511628	0.00584123	0.00585006	0.319765	18134	0.999658	No
Brain-Hippocampus	162	PGLS	ENSG00000130313.6	19	17511890	17521288	0.0020743	0.00317673	0.51485	18134	0.999658	No
Brain-Hippocampus	162	FAM129C	ENSG00000167483.17	19	17523301	17553839	-0.0173933	0.0109515	0.114496	18134	0.999658	No
Brain-Hippocampus	162	COLGALT1	ENSG00000130309.10	19	17555594	17583159	0.00353513	0.00335239	0.293466	18134	0.999658	No
Brain-Hippocampus	162	UNC13A	ENSG00000130477.15	19	17601328	17688365	0.00182214	0.00424071	0.668091	18134	0.999658	No
Brain-Hippocampus	162	MAP1S	ENSG00000130479.10	19	17719242	17734516	-0.00544772	0.00444378	0.222287	18134	0.999658	No
Brain-Hippocampus	162	FCHO1	ENSG00000130475.14	19	17747718	17788568	0.00170199	0.00388414	0.661924	18134	0.999658	No
Brain-Hippocampus	162	INSL3	ENSG00000248099.3	19	17816512	17821574	0.0142307	0.0192766	0.461606	18134	0.999658	No
Brain-Hippocampus	162	JAK3	ENSG00000105639.18	19	17824786	17848032	-0.00458292	0.00810577	0.572714	18134	0.999658	No
Brain-Hippocampus	162	RPL18A	ENSG00000105640.12	19	17859876	17864153	0.000958869	0.00297881	0.748012	18134	0.999658	No
Brain-Hippocampus	162	SLC5A5	ENSG00000105641.3	19	17871973	17895174	0.0258343	0.0259282	0.320786	18134	0.999658	No
Brain-Hippocampus	162	CCDC124	ENSG00000007080.10	19	17933016	17943991	0.0012426	0.00264303	0.638986	18134	0.999658	No
Brain-Hippocampus	162	KCNN1	ENSG00000105642.15	19	17951293	18000080	5.79216e-05	0.00701236	0.993421	18134	0.999658	No
Brain-Hippocampus	162	ARRDC2	ENSG00000105643.9	19	18001132	18014102	-0.00890251	0.00639843	0.166323	18134	0.999658	No
Brain-Hippocampus	162	IL12RB1	ENSG00000096996.15	19	18058995	18098944	-0.000669781	0.00850584	0.937349	18134	0.999658	No
Brain-Hippocampus	162	MAST3	ENSG00000099308.10	19	18097793	18151692	-0.00214122	0.00441938	0.628783	18134	0.999658	No
Brain-Hippocampus	162	PIK3R2	ENSG00000105647.16	19	18153118	18170540	-0.00821195	0.00399729	0.0417989	18134	0.999658	No
Brain-Hippocampus	162	IFI30	ENSG00000216490.3	19	18173162	18178117	-0.00228548	0.00828978	0.783187	18134	0.999658	No
Brain-Hippocampus	162	MPV17L2	ENSG00000254858.9	19	18193182	18196742	0.00550712	0.00371054	0.140008	18134	0.999658	No
Brain-Hippocampus	162	RAB3A	ENSG00000105649.9	19	18196784	18204074	-0.00297319	0.00513131	0.563236	18134	0.999658	No
Brain-Hippocampus	162	PDE4C	ENSG00000105650.21	19	18207961	18255419	0.00167181	0.0122021	0.891219	18134	0.999658	No
Brain-Hippocampus	162	KIAA1683	ENSG00000130518.16	19	18257097	18274509	0.00753885	0.012009	0.53118	18134	0.999658	No
Brain-Hippocampus	162	JUND	ENSG00000130522.5	19	18279760	18281622	0.000410329	0.00456003	0.928429	18134	0.999658	No
Brain-Hippocampus	162	LSM4	ENSG00000130520.10	19	18306230	18323274	-4.80395e-05	0.00249814	0.984685	18134	0.999658	No
Brain-Hippocampus	162	PGPEP1	ENSG00000130517.13	19	18340587	18369950	0.00535598	0.00515312	0.300427	18134	0.999658	No
Brain-Hippocampus	162	GDF15	ENSG00000130513.6	19	18374731	18389176	-0.0307457	0.0189658	0.107244	18134	0.999658	No
Brain-Hippocampus	162	LRRC25	ENSG00000175489.9	19	18391144	18397617	0.00539333	0.0108221	0.619012	18134	0.999658	No
Brain-Hippocampus	162	SSBP4	ENSG00000130511.15	19	18418864	18434387	0.0011564	0.00374327	0.757836	18134	0.999658	No
Brain-Hippocampus	162	ISYNA1	ENSG00000105655.18	19	18434563	18438301	-0.00479796	0.00576089	0.406348	18134	0.999658	No
Brain-Hippocampus	162	ELL	ENSG00000105656.12	19	18442663	18522127	0.0023232	0.00381307	0.543331	18134	0.999658	No
Brain-Hippocampus	162	FKBP8	ENSG00000105701.15	19	18531769	18544077	-0.0040723	0.00267207	0.129758	18134	0.999658	No
Brain-Hippocampus	162	KXD1	ENSG00000105700.10	19	18557762	18569387	0.00198126	0.00203764	0.332565	18134	0.999658	No
Brain-Hippocampus	162	UBA52	ENSG00000221983.7	19	18571730	18577550	0.00530997	0.00269849	0.0510728	18134	0.999658	No
Brain-Hippocampus	162	CRLF1	ENSG00000006016.10	19	18572608	18607741	-0.00737946	0.016669	0.658661	18134	0.999658	No
Brain-Hippocampus	162	C19orf60	ENSG00000006015.17	19	18588725	18592336	0.00180093	0.00466246	0.699889	18134	0.999658	No
Brain-Hippocampus	162	TMEM59L	ENSG00000105696.8	19	18612851	18621039	0.00168427	0.00403426	0.676958	18134	0.999658	No
Brain-Hippocampus	162	KLHL26	ENSG00000167487.11	19	18636965	18671714	0.00115264	0.00409576	0.778803	18134	0.999658	No
Brain-Hippocampus	162	CRTC1	ENSG00000105662.15	19	18683677	18782333	-0.00404698	0.00471425	0.392107	18134	0.999658	No
Brain-Hippocampus	162	COMP	ENSG00000105664.10	19	18782773	18791314	-0.00226353	0.0248281	0.927489	18134	0.999658	No
Brain-Hippocampus	162	UPF1	ENSG00000005007.12	19	18831938	18868236	0.00442263	0.00245777	0.0741016	18134	0.999658	No
Brain-Hippocampus	162	CERS1	ENSG00000223802.7	19	18877909	18896727	0.0127836	0.00467227	0.00702394	18134	0.999658	No
Brain-Hippocampus	162	COPE	ENSG00000105669.13	19	18899514	18919397	0.00261056	0.00266624	0.329211	18134	0.999658	No
Brain-Hippocampus	162	DDX49	ENSG00000105671.11	19	18919675	18928633	-0.00287932	0.00283913	0.312257	18134	0.999658	No
Brain-Hippocampus	162	HOMER3	ENSG00000051128.18	19	18929201	18941261	-0.000366075	0.0042863	0.932061	18134	0.999658	No
Brain-Hippocampus	162	SUGP2	ENSG00000064607.16	19	18990888	19034023	0.00288134	0.0027642	0.299035	18134	0.999658	No
Brain-Hippocampus	162	ARMC6	ENSG00000105676.13	19	19033575	19060311	-9.96285e-05	0.0030481	0.973972	18134	0.999658	No
Brain-Hippocampus	162	SLC25A42	ENSG00000181035.13	19	19063999	19112888	0.00365075	0.00361113	0.313775	18134	0.999658	No
Brain-Hippocampus	162	TMEM161A	ENSG00000064545.14	19	19119169	19138513	0.00475443	0.00341798	0.166431	18134	0.999658	No
Brain-Hippocampus	162	MEF2B	ENSG00000213999.15	19	19145568	19170289	0.00295374	0.00540823	0.585827	18134	0.999658	No
Brain-Hippocampus	162	BORCS8	ENSG00000254901.7	19	19176903	19192228	0.00196839	0.00334138	0.556747	18134	0.999658	No
Brain-Hippocampus	162	RFXANK	ENSG00000064490.13	19	19192590	19200893	-0.000889595	0.00305654	0.771447	18134	0.999658	No
Brain-Hippocampus	162	NR2C2AP	ENSG00000184162.14	19	19201416	19203424	0.00519553	0.00460166	0.260805	18134	0.999658	No
Brain-Hippocampus	162	NCAN	ENSG00000130287.13	19	19211973	19252233	0.0149178	0.00919538	0.106985	18134	0.999658	No
Brain-Hippocampus	162	HAPLN4	ENSG00000187664.8	19	19256142	19262796	0.00246953	0.0126069	0.844982	18134	0.999658	No
Brain-Hippocampus	162	TM6SF2	ENSG00000213996.12	19	19264366	19273391	0.000925844	0.0111855	0.934151	18134	0.999658	No
Brain-Hippocampus	162	SUGP1	ENSG00000105705.15	19	19276018	19320680	-0.00102514	0.00250258	0.682702	18134	0.999658	No
Brain-Hippocampus	162	MAU2	ENSG00000129933.20	19	19320845	19358755	0.00459908	0.00267104	0.0873093	18134	0.999658	No
Brain-Hippocampus	162	GATAD2A	ENSG00000167491.17	19	19385826	19508931	0.00397273	0.00363354	0.276118	18134	0.999658	No
Brain-Hippocampus	162	TSSK6	ENSG00000178093.13	19	19512418	19515685	0.00118754	0.0079619	0.881648	18134	0.999658	No
Brain-Hippocampus	162	NDUFA13	ENSG00000186010.18	19	19515736	19529054	0.000330347	0.00310862	0.915522	18134	0.999658	No
Brain-Hippocampus	162	YJEFN3	ENSG00000250067.11	19	19529364	19537581	-0.00103013	0.00544557	0.850235	18134	0.999658	No
Brain-Hippocampus	162	CILP2	ENSG00000160161.9	19	19538248	19546659	0.0131422	0.0137306	0.340146	18134	0.999658	No
Brain-Hippocampus	162	PBX4	ENSG00000105717.13	19	19561707	19618916	-0.00373234	0.00726206	0.608097	18134	0.999658	No
Brain-Hippocampus	162	LPAR2	ENSG00000064547.13	19	19623668	19628930	-0.0039201	0.00689532	0.570595	18134	0.999658	No
Brain-Hippocampus	162	GMIP	ENSG00000089639.10	19	19629476	19643667	-0.00247941	0.00653809	0.705095	18134	0.999658	No
Brain-Hippocampus	162	ATP13A1	ENSG00000105726.16	19	19645200	19663693	-0.00247765	0.00288402	0.391757	18134	0.999658	No
Brain-Hippocampus	162	ZNF101	ENSG00000181896.11	19	19668796	19683509	0.00337612	0.00367914	0.360386	18134	0.999658	No
Brain-Hippocampus	162	ZNF14	ENSG00000105708.8	19	19710471	19733097	0.0021566	0.00493265	0.662633	18134	0.999658	No
Brain-Hippocampus	162	LINC00663	ENSG00000266904.5	19	19757366	19776423	-0.00285931	0.00539677	0.597077	18134	0.999658	No
Brain-Hippocampus	162	ZNF506	ENSG00000081665.13	19	19785839	19821751	0.00343286	0.0039181	0.382446	18134	0.999658	No
Brain-Hippocampus	162	ZNF253	ENSG00000256771.3	19	19865886	19894674	-0.00725425	0.00446515	0.106489	18134	0.999658	No
Brain-Hippocampus	162	ZNF93	ENSG00000184635.14	19	19900913	19935575	-0.0126341	0.008653	0.146508	18134	0.999658	No
Brain-Hippocampus	162	AC007204.2	ENSG00000267268.1	19	19956738	19963464	-0.0430142	0.0255585	0.0946097	18134	0.999658	No
Brain-Hippocampus	162	ZNF682	ENSG00000197124.11	19	19997058	20039506	0.00649862	0.0048774	0.184896	18134	0.999658	No
Brain-Hippocampus	162	ZNF90	ENSG00000213988.10	19	20077994	20127076	-0.00406837	0.0111089	0.714749	18134	0.999658	No
Brain-Hippocampus	162	ZNF486	ENSG00000256229.7	19	20167228	20200490	0.00197092	0.00681301	0.772789	18134	0.999658	No
Brain-Hippocampus	162	ZNF737	ENSG00000237440.8	19	20535825	20565809	0.00152707	0.0058792	0.795445	18134	0.999658	No
Brain-Hippocampus	162	ZNF626	ENSG00000188171.15	19	20620061	20661596	0.00728598	0.0044549	0.104191	18134	0.999658	No
Brain-Hippocampus	162	ZNF66	ENSG00000160229.11	19	20776304	20807322	-0.0132252	0.0111819	0.238916	18134	0.999658	No
Brain-Hippocampus	162	ZNF85	ENSG00000105750.14	19	20923222	20950697	-0.00856883	0.00960775	0.373994	18134	0.999658	No
Brain-Hippocampus	162	ZNF430	ENSG00000118620.12	19	21020620	21060050	-8.94124e-05	0.00464239	0.984661	18134	0.999658	No
Brain-Hippocampus	162	ZNF714	ENSG00000160352.15	19	21082159	21125270	-0.00122757	0.00757562	0.871506	18134	0.999658	No
Brain-Hippocampus	162	ZNF431	ENSG00000196705.8	19	21142024	21196053	-5.03963e-05	0.00396903	0.989887	18134	0.999658	No
Brain-Hippocampus	162	ZNF708	ENSG00000182141.10	19	21291160	21329425	-0.000973745	0.00500193	0.845931	18134	0.999658	No
Brain-Hippocampus	162	ZNF738	ENSG00000172687.13	19	21358930	21379302	-0.00492953	0.0059343	0.407566	18134	0.999658	No
Brain-Hippocampus	162	ZNF493	ENSG00000196268.11	19	21397119	21427573	0.00299259	0.00402551	0.458482	18134	0.999658	No
Brain-Hippocampus	162	LINC00664	ENSG00000268658.5	19	21483374	21503238	0.0153184	0.015027	0.309773	18134	0.999658	No
Brain-Hippocampus	162	ZNF429	ENSG00000197013.9	19	21505564	21556270	0.00450838	0.00385728	0.244472	18134	0.999658	No
Brain-Hippocampus	162	RP11-678G14.3	ENSG00000268555.1	19	21570822	21587322	-0.00793763	0.0160181	0.620994	18134	0.999658	No
Brain-Hippocampus	162	ZNF100	ENSG00000197020.10	19	21722766	21767628	0.00105307	0.00564454	0.852273	18134	0.999658	No
Brain-Hippocampus	162	ZNF43	ENSG00000198521.11	19	21804949	21852125	-0.0059253	0.00474385	0.213732	18134	0.999658	No
Brain-Hippocampus	162	ZNF208	ENSG00000160321.14	19	21932958	22010949	0.000891773	0.0160187	0.955683	18134	0.999658	No
Brain-Hippocampus	162	ZNF257	ENSG00000197134.11	19	22052452	22091480	0.00718251	0.0112866	0.52557	18134	0.999658	No
Brain-Hippocampus	162	ZNF676	ENSG00000196109.6	19	22179091	22196951	0.00703505	0.014162	0.620141	18134	0.999658	No
Brain-Hippocampus	162	ZNF98	ENSG00000197360.9	19	22391019	22532485	0.00708816	0.0173345	0.683235	18134	0.999658	No
Brain-Hippocampus	162	AC025811.3	ENSG00000270947.1	19	22455988	22456459	0.0258644	0.0221078	0.244019	18134	0.999658	No
Brain-Hippocampus	162	LINC01785	ENSG00000268038.1	19	22615557	22623971	-0.0106343	0.0218846	0.62778	18134	0.999658	No
Brain-Hippocampus	162	ZNF728	ENSG00000269067.1	19	22975468	23003176	0.0399973	0.0208925	0.0576046	18134	0.999658	No
Brain-Hippocampus	162	ZNF730	ENSG00000183850.13	19	23116975	23147219	0.0205905	0.0223003	0.357424	18134	0.999658	No
Brain-Hippocampus	162	ZNF724	ENSG00000196081.9	19	23221599	23250390	-0.0161264	0.015706	0.3063	18134	0.999658	No
Brain-Hippocampus	162	ZNF91	ENSG00000167232.13	19	23304991	23395560	0.00324847	0.00390584	0.406997	18134	0.999658	No
Brain-Hippocampus	162	LINC01224	ENSG00000269416.5	19	23399233	23416075	-0.0306271	0.0171231	0.075834	18134	0.999658	No
Brain-Hippocampus	162	ZNF675	ENSG00000197372.9	19	23525631	23687220	-0.00217179	0.00436385	0.619493	18134	0.999658	No
Brain-Hippocampus	162	ZNF681	ENSG00000196172.9	19	23739195	23758891	-0.011342	0.00622917	0.0707735	18134	0.999658	No
Brain-Hippocampus	162	RP11-255H23.4	ENSG00000267924.1	19	23817599	23874701	-0.0309933	0.0228607	0.177362	18134	0.999658	No
Brain-Hippocampus	162	ZNF726	ENSG00000213967.10	19	23914876	23945159	-0.00133618	0.00748434	0.858564	18134	0.999658	No
Brain-Hippocampus	162	ZNF254	ENSG00000213096.10	19	24033405	24129961	-0.00128574	0.00374709	0.732015	18134	0.999658	No
Brain-Hippocampus	162	CTD-2017D11.1	ENSG00000268362.5	19	24048937	24066909	0.000172794	0.0115428	0.988078	18134	0.999658	No
Brain-Hippocampus	162	CTD-2027I19.3	ENSG00000276030.1	19	24146701	24147081	-0.0010582	0.0206463	0.959196	18134	0.999658	No
Brain-Hippocampus	162	LINC00662	ENSG00000261824.6	19	27684580	27793894	-0.000878059	0.00385278	0.820054	18134	0.999658	No
Brain-Hippocampus	162	CTC-459F4.1	ENSG00000261770.1	19	27757184	27760849	0.0180459	0.0250114	0.471802	18134	0.999658	No
Brain-Hippocampus	162	CTC-459F4.3	ENSG00000267575.6	19	27793463	27918863	-0.000551668	0.00482295	0.909097	18134	0.999658	No
Brain-Hippocampus	162	AC011524.1	ENSG00000267528.1	19	28883430	28953245	-0.0274412	0.0228003	0.230797	18134	0.999658	No
Brain-Hippocampus	162	AC008991.1	ENSG00000267683.1	19	28892931	28895949	0.000771266	0.0243766	0.974805	18134	0.999658	No
Brain-Hippocampus	162	LINC00906	ENSG00000267339.5	19	28965131	28970874	-0.0174234	0.0187002	0.353084	18134	0.999658	No
Brain-Hippocampus	162	LINC01532	ENSG00000267014.5	19	29002555	29013955	-0.000241397	0.0146207	0.986851	18134	0.999658	No
Brain-Hippocampus	162	UQCRFS1	ENSG00000169021.5	19	29205321	29213541	0.00111113	0.00363159	0.760087	18134	0.999658	No
Brain-Hippocampus	162	CTB-32O4.2	ENSG00000267498.1	19	29213714	29215815	2.41255e-06	0.00948345	0.999797	18134	0.999968	No
Brain-Hippocampus	162	CTB-32O4.3	ENSG00000276251.1	19	29220864	29221666	0.0069676	0.0125402	0.579357	18134	0.999658	No
Brain-Hippocampus	162	CTB-32O4.4	ENSG00000276631.1	19	29222542	29223137	-0.0340081	0.0225213	0.133287	18134	0.999658	No
Brain-Hippocampus	162	VSTM2B	ENSG00000187135.7	19	29526499	29564479	0.00709144	0.00742894	0.341441	18134	0.999658	No
Brain-Hippocampus	162	POP4	ENSG00000105171.9	19	29604017	29617237	0.00337247	0.00309492	0.277727	18134	0.999658	No
Brain-Hippocampus	162	PLEKHF1	ENSG00000166289.5	19	29665056	29675457	-0.000451676	0.0048997	0.926683	18134	0.999658	No
Brain-Hippocampus	162	C19orf12	ENSG00000131943.17	19	29698886	29715789	0.00141297	0.00260598	0.58854	18134	0.999658	No
Brain-Hippocampus	162	CCNE1	ENSG00000105173.13	19	29811898	29824308	-0.00366346	0.00670952	0.585928	18134	0.999658	No
Brain-Hippocampus	162	URI1	ENSG00000105176.17	19	29923644	30016608	0.00198133	0.00320559	0.537524	18134	0.999658	No
Brain-Hippocampus	162	ZNF536	ENSG00000198597.8	19	30228290	30713538	0.000542349	0.00442043	0.902527	18134	0.999658	No
Brain-Hippocampus	162	TSHZ3	ENSG00000121297.6	19	31274945	31349547	0.00555478	0.00564727	0.326998	18134	0.999658	No
Brain-Hippocampus	162	AC008992.1	ENSG00000267636.1	19	31421997	31427302	0.0222053	0.0226969	0.329594	18134	0.999658	No
Brain-Hippocampus	162	ZNF507	ENSG00000168813.16	19	32345594	32387667	0.00158519	0.00263062	0.547755	18134	0.999658	No
Brain-Hippocampus	162	DPY19L3	ENSG00000178904.18	19	32405561	32485895	-0.000846264	0.00371917	0.820335	18134	0.999658	No
Brain-Hippocampus	162	PDCD5	ENSG00000105185.11	19	32581068	32587452	0.00449176	0.00347852	0.198733	18134	0.999658	No
Brain-Hippocampus	162	ANKRD27	ENSG00000105186.15	19	32597007	32675199	0.00237839	0.00375863	0.52791	18134	0.999658	No
Brain-Hippocampus	162	RGS9BP	ENSG00000186326.3	19	32675407	32678300	-0.00825068	0.0145777	0.572313	18134	0.999658	No
Brain-Hippocampus	162	CTD-2538C1.2	ENSG00000267475.1	19	32687089	32691750	0.000378151	0.00961744	0.968692	18134	0.999658	No
Brain-Hippocampus	162	NUDT19	ENSG00000213965.3	19	32691961	32713796	0.00172978	0.00378121	0.648044	18134	0.999658	No
Brain-Hippocampus	162	TDRD12	ENSG00000173809.17	19	32719753	32829580	-0.0187276	0.0212898	0.380557	18134	0.999658	No
Brain-Hippocampus	162	SLC7A9	ENSG00000021488.12	19	32830509	32869766	-0.00541903	0.0139739	0.698755	18134	0.999658	No
Brain-Hippocampus	162	CEP89	ENSG00000121289.17	19	32875925	32971991	0.00156628	0.00330099	0.63589	18134	0.999658	No
Brain-Hippocampus	162	FAAP24	ENSG00000131944.9	19	32972209	32978222	0.00580869	0.0102887	0.57327	18134	0.999658	No
Brain-Hippocampus	162	RHPN2	ENSG00000131941.7	19	32978593	33064888	-0.00222093	0.00718027	0.757546	18134	0.999658	No
Brain-Hippocampus	162	GPATCH1	ENSG00000076650.6	19	33080880	33130542	-0.00386562	0.00316717	0.224316	18134	0.999658	No
Brain-Hippocampus	162	WDR88	ENSG00000166359.10	19	33132090	33175795	-0.0140907	0.0121044	0.246365	18134	0.999658	No
Brain-Hippocampus	162	LRP3	ENSG00000130881.13	19	33177603	33208663	-0.00253339	0.00505302	0.616904	18134	0.999658	No
Brain-Hippocampus	162	SLC7A10	ENSG00000130876.11	19	33208868	33225850	0.011455	0.00926928	0.218602	18134	0.999658	No
Brain-Hippocampus	162	CEBPA	ENSG00000245848.2	19	33300475	33302564	0.00835315	0.00831756	0.316976	18134	0.999658	No
Brain-Hippocampus	162	CTD-2540B15.9	ENSG00000267130.1	19	33305055	33309387	-0.00208126	0.0190016	0.912938	18134	0.999658	No
Brain-Hippocampus	162	CEBPG	ENSG00000153879.8	19	33373330	33382686	0.00353946	0.00374167	0.3458	18134	0.999658	No
Brain-Hippocampus	162	PEPD	ENSG00000124299.13	19	33386950	33521794	0.000761904	0.00332894	0.819302	18134	0.999658	No
Brain-Hippocampus	162	CHST8	ENSG00000124302.12	19	33621955	33773509	-0.00591424	0.00742515	0.427082	18134	0.999658	No
Brain-Hippocampus	162	KCTD15	ENSG00000153885.14	19	33795933	33815763	-0.00116451	0.00431762	0.787779	18134	0.999658	No
Brain-Hippocampus	162	CTC-526N19.1	ENSG00000277013.1	19	33906352	33908391	-0.00148882	0.0126091	0.906177	18134	0.999658	No
Brain-Hippocampus	162	LSM14A	ENSG00000257103.8	19	34172504	34229515	0.000796638	0.00204217	0.697061	18134	0.999658	No
Brain-Hippocampus	162	KIAA0355	ENSG00000166398.12	19	34254537	34355586	0.00294686	0.00335136	0.380744	18134	0.999658	No
Brain-Hippocampus	162	GPI	ENSG00000105220.14	19	34359480	34402156	-7.56684e-05	0.00310611	0.980599	18134	0.999658	No
Brain-Hippocampus	162	PDCD2L	ENSG00000126249.7	19	34404384	34426111	-0.00674824	0.00426198	0.115596	18134	0.999658	No
Brain-Hippocampus	162	UBA2	ENSG00000126261.12	19	34428352	34471251	5.92899e-05	0.00206772	0.977165	18134	0.999658	No
Brain-Hippocampus	162	WTIP	ENSG00000142279.12	19	34481638	34512304	-0.00283618	0.0061835	0.647183	18134	0.999658	No
Brain-Hippocampus	162	SCGB1B2P	ENSG00000268751.1	19	34576733	34577701	0.000334876	0.00630245	0.957701	18134	0.999658	No
Brain-Hippocampus	162	SCGB2B2	ENSG00000205209.7	19	34593329	34675699	0.00287725	0.00773384	0.71043	18134	0.999658	No
Brain-Hippocampus	162	ZNF302	ENSG00000089335.20	19	34677639	34686397	0.00361445	0.00401798	0.369895	18134	0.999658	No
Brain-Hippocampus	162	CTD-2553L13.10	ENSG00000274104.1	19	34733298	34733837	-0.00174335	0.00797707	0.827322	18134	0.999658	No
Brain-Hippocampus	162	ZNF181	ENSG00000197841.14	19	34734155	34745378	-0.00353956	0.00413274	0.393203	18134	0.999658	No
Brain-Hippocampus	162	ZNF599	ENSG00000153896.17	19	34758076	34773229	0.00306063	0.00388475	0.432112	18134	0.999658	No
Brain-Hippocampus	162	CTC-523E23.11	ENSG00000271109.1	19	34849278	34860576	-0.0135323	0.0258401	0.601319	18134	0.999658	No
Brain-Hippocampus	162	LINC01838	ENSG00000269037.1	19	34905315	34908188	0.0189147	0.0260066	0.468255	18134	0.999658	No
Brain-Hippocampus	162	ZNF30-AS1	ENSG00000270876.1	19	34923299	34926812	-0.0110164	0.0165657	0.507135	18134	0.999658	No
Brain-Hippocampus	162	ZNF30	ENSG00000168661.14	19	34926903	34945170	0.000960197	0.00501966	0.848578	18134	0.999658	No
Brain-Hippocampus	162	ZNF792	ENSG00000180884.9	19	34956354	34964049	-0.00306732	0.00800076	0.702021	18134	0.999658	No
Brain-Hippocampus	162	GRAMD1A	ENSG00000089351.14	19	34994784	35026471	-0.00411129	0.003851	0.287543	18134	0.999658	No
Brain-Hippocampus	162	SCN1B	ENSG00000105711.11	19	35030466	35040449	0.00259471	0.00587052	0.659179	18134	0.999658	No
Brain-Hippocampus	162	HPN	ENSG00000105707.13	19	35040506	35066571	-0.00519044	0.00694555	0.456133	18134	0.999658	No
Brain-Hippocampus	162	CTD-2527I21.15	ENSG00000179066.7	19	35105969	35107318	0.0146397	0.0122938	0.23574	18134	0.999658	No
Brain-Hippocampus	162	FXYD3	ENSG00000089356.18	19	35115879	35124324	0.00947645	0.00925024	0.307387	18134	0.999658	No
Brain-Hippocampus	162	LGI4	ENSG00000153902.13	19	35124513	35142451	0.00485868	0.00515406	0.347464	18134	0.999658	No
Brain-Hippocampus	162	FXYD1	ENSG00000266964.5	19	35139581	35143109	0.00285288	0.00485809	0.557986	18134	0.999658	No
Brain-Hippocampus	162	FXYD7	ENSG00000221946.7	19	35143250	35154301	0.00764457	0.00569335	0.181535	18134	0.999658	No
Brain-Hippocampus	162	FXYD5	ENSG00000089327.14	19	35154730	35169883	0.000937603	0.00548582	0.864538	18134	0.999658	No
Brain-Hippocampus	162	FAM187B	ENSG00000177558.3	19	35224800	35228729	0.00156223	0.0303371	0.959004	18134	0.999658	No
Brain-Hippocampus	162	LSR	ENSG00000105699.16	19	35248330	35267964	-0.0082666	0.00725429	0.256421	18134	0.999658	No
Brain-Hippocampus	162	USF2	ENSG00000105698.15	19	35268978	35279815	0.00223422	0.00262294	0.39578	18134	0.999658	No
Brain-Hippocampus	162	HAMP	ENSG00000105697.7	19	35280716	35285143	-0.0135242	0.0168495	0.42354	18134	0.999658	No
Brain-Hippocampus	162	MAG	ENSG00000105695.14	19	35292125	35313804	0.00421835	0.00750232	0.574829	18134	0.999658	No
Brain-Hippocampus	162	CD22	ENSG00000012124.16	19	35319261	35347355	-0.00094033	0.00814609	0.908267	18134	0.999658	No
Brain-Hippocampus	162	FFAR1	ENSG00000126266.3	19	35351552	35353862	0.00330929	0.0159477	0.835914	18134	0.999658	No
Brain-Hippocampus	162	FFAR3	ENSG00000185897.6	19	35358460	35360485	-0.0376293	0.0284242	0.18771	18134	0.999658	No
Brain-Hippocampus	162	AC002511.2	ENSG00000233214.1	19	35424062	35424652	-0.0126137	0.0248655	0.612758	18134	0.999658	No
Brain-Hippocampus	162	FFAR2	ENSG00000126262.4	19	35443907	35451767	0.007381	0.0224748	0.74309	18134	0.999658	No
Brain-Hippocampus	162	KRTDAP	ENSG00000188508.10	19	35487324	35495558	0.0047346	0.0262495	0.857124	18134	0.999658	No
Brain-Hippocampus	162	DMKN	ENSG00000161249.20	19	35497220	35513658	0.00848004	0.00975883	0.386356	18134	0.999658	No
Brain-Hippocampus	162	SBSN	ENSG00000189001.10	19	35523367	35528351	0.0390126	0.0153174	0.0119474	18134	0.999658	No
Brain-Hippocampus	162	TMEM147	ENSG00000105677.11	19	35545595	35547526	0.00163987	0.00316452	0.605133	18134	0.999658	No
Brain-Hippocampus	162	HAUS5	ENSG00000249115.8	19	35612744	35625349	-0.000626205	0.00367689	0.865013	18134	0.999658	No
Brain-Hippocampus	162	RBM42	ENSG00000126254.11	19	35629030	35637686	0.00119578	0.0027619	0.665713	18134	0.999658	No
Brain-Hippocampus	162	ETV2	ENSG00000105672.14	19	35641745	35644871	-0.00278535	0.0138386	0.840777	18134	0.999658	No
Brain-Hippocampus	162	COX6B1	ENSG00000126267.8	19	35648223	35658861	-0.00455839	0.00345506	0.18921	18134	0.999658	No
Brain-Hippocampus	162	UPK1A	ENSG00000105668.7	19	35666516	35678483	0.04373	0.0304481	0.153172	18134	0.999658	No
Brain-Hippocampus	162	ZBTB32	ENSG00000011590.13	19	35704527	35717038	0.0301985	0.0203525	0.140117	18134	0.999658	No
Brain-Hippocampus	162	KMT2B	ENSG00000272333.5	19	35718019	35738800	0.00454814	0.00274778	0.100122	18134	0.999658	No
Brain-Hippocampus	162	IGFLR1	ENSG00000126246.9	19	35738879	35742453	0.0123044	0.00519658	0.0192627	18134	0.999658	No
Brain-Hippocampus	162	U2AF1L4	ENSG00000161265.14	19	35742464	35744981	-0.00148866	0.00397581	0.708651	18134	0.999658	No
Brain-Hippocampus	162	PSENEN	ENSG00000205155.7	19	35745114	35747519	-0.00217508	0.00367247	0.554628	18134	0.999658	No
Brain-Hippocampus	162	LIN37	ENSG00000267796.7	19	35748361	35754519	1.96221e-05	0.00369302	0.995768	18134	0.999658	No
Brain-Hippocampus	162	HSPB6	ENSG00000004776.12	19	35754872	35758079	-0.00159651	0.00968184	0.869263	18134	0.999658	No
Brain-Hippocampus	162	PROSER3	ENSG00000167595.14	19	35758143	35769864	-0.00524094	0.00572868	0.361838	18134	0.999658	No
Brain-Hippocampus	162	ARHGAP33	ENSG00000004777.18	19	35774532	35788822	-1.41433e-07	0.00500499	0.999977	18134	0.999977	No
Brain-Hippocampus	162	NPHS1	ENSG00000161270.19	19	35825964	35869287	0.0039209	0.0153596	0.798887	18134	0.999658	No
Brain-Hippocampus	162	KIRREL2	ENSG00000126259.19	19	35855861	35867109	-0.00388918	0.00865602	0.653908	18134	0.999658	No
Brain-Hippocampus	162	APLP1	ENSG00000105290.11	19	35868131	35879791	0.00554019	0.00572739	0.335055	18134	0.999658	No
Brain-Hippocampus	162	NFKBID	ENSG00000167604.13	19	35887653	35900662	0.00213445	0.00866772	0.805847	18134	0.999658	No
Brain-Hippocampus	162	HCST	ENSG00000126264.9	19	35903856	35904377	0.00568536	0.00911101	0.533636	18134	0.999658	No
Brain-Hippocampus	162	TYROBP	ENSG00000011600.11	19	35904401	35908295	0.0108498	0.0051314	0.0362542	18134	0.999658	No
Brain-Hippocampus	162	LRFN3	ENSG00000126243.8	19	35935358	35945767	-0.00563858	0.00428536	0.1904	18134	0.999658	No
Brain-Hippocampus	162	AF038458.5	ENSG00000267388.1	19	35960512	35964063	-0.00289166	0.0118284	0.807226	18134	0.999658	No
Brain-Hippocampus	162	SDHAF1	ENSG00000205138.3	19	35995199	35996315	0.0013964	0.00396195	0.725029	18134	0.999658	No
Brain-Hippocampus	162	SYNE4	ENSG00000181392.14	19	36003310	36008793	0.00322896	0.0108107	0.765625	18134	0.999658	No
Brain-Hippocampus	162	ALKBH6	ENSG00000239382.10	19	36009120	36014239	0.000386269	0.00302596	0.898608	18134	0.999658	No
Brain-Hippocampus	162	CLIP3	ENSG00000105270.14	19	36014660	36033343	-0.0101525	0.00369151	0.00674214	18134	0.999658	No
Brain-Hippocampus	162	THAP8	ENSG00000161277.10	19	36034985	36054762	-0.00102916	0.00363958	0.777772	18134	0.999658	No
Brain-Hippocampus	162	WDR62	ENSG00000075702.16	19	36054881	36105106	-0.0103867	0.00706407	0.143708	18134	0.999658	No
Brain-Hippocampus	162	POLR2I	ENSG00000105258.8	19	36113712	36114251	0.00166812	0.00344138	0.628629	18134	0.999658	No
Brain-Hippocampus	162	TBCB	ENSG00000105254.11	19	36114289	36125947	0.00224432	0.00255318	0.380891	18134	0.999658	No
Brain-Hippocampus	162	CAPNS1	ENSG00000126247.10	19	36139575	36150353	0.000690841	0.00268823	0.797566	18134	0.999658	No
Brain-Hippocampus	162	COX7A1	ENSG00000161281.10	19	36150922	36152869	-0.000781802	0.00865783	0.928178	18134	0.999658	No
Brain-Hippocampus	162	ZNF565	ENSG00000196357.11	19	36182060	36246257	-0.00262123	0.00533389	0.623892	18134	0.999658	No
Brain-Hippocampus	162	ZNF146	ENSG00000167635.11	19	36214602	36238774	-0.000905888	0.00376566	0.810244	18134	0.999658	No
Brain-Hippocampus	162	CTD-3162L10.1	ENSG00000267053.6	19	36304580	36312668	-0.00784783	0.00828174	0.344962	18134	0.999658	No
Brain-Hippocampus	162	LINC00665	ENSG00000232677.6	19	36313067	36331718	-0.00274527	0.00374682	0.46497	18134	0.999658	No
Brain-Hippocampus	162	ZFP14	ENSG00000142065.13	19	36334453	36379199	-0.00253886	0.0029848	0.396445	18134	0.999658	No
Brain-Hippocampus	162	ZFP82	ENSG00000181007.8	19	36383120	36418656	-0.0100282	0.00394554	0.012122	18134	0.999658	No
Brain-Hippocampus	162	ZNF566	ENSG00000186017.14	19	36445119	36489648	-0.00226451	0.00368063	0.539388	18134	0.999658	No
Brain-Hippocampus	162	ZNF260	ENSG00000254004.6	19	36510695	36528660	0.00092016	0.00276743	0.740012	18134	0.999658	No
Brain-Hippocampus	162	ZNF529	ENSG00000186020.12	19	36534774	36589701	0.00598935	0.0030871	0.0543753	18134	0.999658	No
Brain-Hippocampus	162	ZNF382	ENSG00000161298.17	19	36604817	36634113	0.00888391	0.00432693	0.0419183	18134	0.999658	No
Brain-Hippocampus	162	ZNF461	ENSG00000197808.11	19	36637192	36666853	0.00230294	0.00365942	0.530166	18134	0.999658	No
Brain-Hippocampus	162	CTD-3234P18.6	ENSG00000276071.1	19	36668102	36669404	-0.0011981	0.0111384	0.914495	18134	0.999658	No
Brain-Hippocampus	162	LINC01534	ENSG00000225975.6	19	36685440	36687449	6.85919e-05	0.00899879	0.993929	18134	0.999658	No
Brain-Hippocampus	162	ZNF567	ENSG00000189042.13	19	36687628	36727701	-0.00360106	0.00487166	0.461032	18134	0.999658	No
Brain-Hippocampus	162	ZNF850	ENSG00000267041.5	19	36714383	36772825	0.00181636	0.00705494	0.797203	18134	0.999658	No
Brain-Hippocampus	162	CTD-2162K18.4	ENSG00000267260.1	19	36773153	36777078	0.00250545	0.0102266	0.80682	18134	0.999658	No
Brain-Hippocampus	162	CTD-2162K18.3	ENSG00000267353.1	19	36773712	36775385	0.0174337	0.0236672	0.462586	18134	0.999658	No
Brain-Hippocampus	162	ZNF790	ENSG00000197863.8	19	36817428	36850787	0.000379995	0.00369333	0.9182	18134	0.999658	No
Brain-Hippocampus	162	ZNF345	ENSG00000251247.10	19	36850361	36913029	0.00127973	0.00442308	0.772758	18134	0.999658	No
Brain-Hippocampus	162	ZNF829	ENSG00000185869.14	19	36888124	36916291	-0.00300935	0.00642225	0.640097	18134	0.999658	No
Brain-Hippocampus	162	ZNF568	ENSG00000198453.12	19	36916329	36997932	0.00370205	0.00348138	0.289438	18134	0.999658	No
Brain-Hippocampus	162	ZNF420	ENSG00000197050.10	19	37007857	37130314	0.000994324	0.00356955	0.780996	18134	0.999658	No
Brain-Hippocampus	162	ZNF585A	ENSG00000196967.10	19	37106734	37172741	-0.00117219	0.00381513	0.759111	18134	0.999658	No
Brain-Hippocampus	162	ZNF585B	ENSG00000245680.9	19	37181579	37217925	-0.00222889	0.00318328	0.484974	18134	0.999658	No
Brain-Hippocampus	162	ZNF383	ENSG00000188283.11	19	37218154	37248738	-0.00190482	0.0038462	0.621202	18134	0.999658	No
Brain-Hippocampus	162	LINC01535	ENSG00000226686.7	19	37251912	37265535	-0.00563777	0.0256335	0.82624	18134	0.999658	No
Brain-Hippocampus	162	CTD-3220F14.1	ENSG00000267605.5	19	37265939	37271518	-0.0153827	0.0107561	0.154906	18134	0.999658	No
Brain-Hippocampus	162	HKR1	ENSG00000181666.17	19	37312837	37369365	0.000265801	0.00241493	0.912515	18134	0.999658	No
Brain-Hippocampus	162	ZNF527	ENSG00000189164.14	19	37371061	37393066	9.97256e-06	0.0033449	0.997625	18134	0.999658	No
Brain-Hippocampus	162	ZNF569	ENSG00000196437.10	19	37411155	37469057	0.00243463	0.0037051	0.512195	18134	0.999658	No
Brain-Hippocampus	162	ZNF570	ENSG00000171827.10	19	37467585	37488652	-0.000107043	0.00394728	0.978404	18134	0.999658	No
Brain-Hippocampus	162	ZNF793	ENSG00000188227.12	19	37507047	37548762	0.00327845	0.00309491	0.291286	18134	0.999658	No
Brain-Hippocampus	162	ZNF571	ENSG00000180479.13	19	37554782	37594790	-0.0114924	0.00492781	0.0211189	18134	0.999658	No
Brain-Hippocampus	162	ZNF540	ENSG00000171817.16	19	37594830	37614097	0.00158897	0.00474486	0.738215	18134	0.999658	No
Brain-Hippocampus	162	ZFP30	ENSG00000120784.15	19	37631009	37692337	0.00242158	0.00399302	0.545196	18134	0.999658	No
Brain-Hippocampus	162	ZNF781	ENSG00000196381.10	19	37667751	37678773	0.00969014	0.005836	0.0990703	18134	0.999658	No
Brain-Hippocampus	162	ZNF607	ENSG00000198182.12	19	37696363	37719790	0.003283	0.0041512	0.430366	18134	0.999658	No
Brain-Hippocampus	162	CTD-2528L19.6	ENSG00000267152.1	19	37728586	37730643	0.00729791	0.00881662	0.409223	18134	0.999658	No
Brain-Hippocampus	162	ZNF573	ENSG00000189144.13	19	37735833	37817300	0.0108791	0.00833124	0.193754	18134	0.999658	No
Brain-Hippocampus	162	SIPA1L3	ENSG00000105738.10	19	37907228	38208372	0.00154305	0.00408238	0.70602	18134	0.999658	No
Brain-Hippocampus	162	DPF1	ENSG00000011332.19	19	38211006	38229714	0.000503288	0.00456456	0.912361	18134	0.999658	No
Brain-Hippocampus	162	SPINT2	ENSG00000167642.12	19	38244035	38292614	-0.00258419	0.00419924	0.539294	18134	0.999658	No
Brain-Hippocampus	162	PPP1R14A	ENSG00000167641.10	19	38251237	38256591	0.00290646	0.00526019	0.58146	18134	0.999658	No
Brain-Hippocampus	162	C19orf33	ENSG00000167644.11	19	38304161	38305009	-0.005485	0.0213063	0.797221	18134	0.999658	No
Brain-Hippocampus	162	YIF1B	ENSG00000167645.16	19	38305104	38317273	0.00327376	0.00330481	0.323589	18134	0.999658	No
Brain-Hippocampus	162	KCNK6	ENSG00000099337.4	19	38319844	38332076	0.0024144	0.00629385	0.701848	18134	0.999658	No
Brain-Hippocampus	162	CATSPERG	ENSG00000099338.22	19	38335775	38370943	-0.00638727	0.00705618	0.366913	18134	0.999658	No
Brain-Hippocampus	162	PSMD8	ENSG00000099341.11	19	38374536	38383824	-0.0015823	0.00301281	0.600281	18134	0.999658	No
Brain-Hippocampus	162	GGN	ENSG00000179168.14	19	38384265	38388082	-0.00902388	0.00713559	0.208105	18134	0.999658	No
Brain-Hippocampus	162	SPRED3	ENSG00000188766.12	19	38388421	38399587	-0.00735783	0.0081463	0.367965	18134	0.999658	No
Brain-Hippocampus	162	FAM98C	ENSG00000130244.12	19	38403135	38409054	0.00150721	0.00341245	0.659402	18134	0.999658	No
Brain-Hippocampus	162	RASGRP4	ENSG00000171777.15	19	38409085	38426305	-0.00209837	0.00788401	0.790511	18134	0.999658	No
Brain-Hippocampus	162	RYR1	ENSG00000196218.12	19	38433699	38587564	0.00203522	0.00530862	0.70202	18134	0.999658	No
Brain-Hippocampus	162	MAP4K1	ENSG00000104814.12	19	38587641	38618882	-0.00864714	0.00586334	0.142517	18134	0.999658	No
Brain-Hippocampus	162	EIF3K	ENSG00000178982.9	19	38619082	38636955	0.00136997	0.00238623	0.566812	18134	0.999658	No
Brain-Hippocampus	162	ACTN4	ENSG00000130402.11	19	38647670	38731583	-0.000325103	0.00391711	0.933974	18134	0.999658	No
Brain-Hippocampus	162	CAPN12	ENSG00000182472.8	19	38733703	38769904	0.0359457	0.0215635	0.0977557	18134	0.999658	No
Brain-Hippocampus	162	LGALS7B	ENSG00000178934.4	19	38789211	38791749	0.0334175	0.0235834	0.158705	18134	0.999658	No
Brain-Hippocampus	162	LGALS4	ENSG00000171747.8	19	38801671	38813364	-0.0126916	0.0134302	0.346284	18134	0.999658	No
Brain-Hippocampus	162	ECH1	ENSG00000104823.8	19	38815422	38832005	-0.0015793	0.00322177	0.624764	18134	0.999658	No
Brain-Hippocampus	162	HNRNPL	ENSG00000104824.16	19	38836388	38852347	-0.000662525	0.00251431	0.792551	18134	0.999658	No
Brain-Hippocampus	162	RINL	ENSG00000187994.13	19	38867834	38878279	-0.00142581	0.00522919	0.785513	18134	0.999658	No
Brain-Hippocampus	162	SIRT2	ENSG00000068903.19	19	38878555	38899862	0.00776236	0.00365616	0.0355057	18134	0.999658	No
Brain-Hippocampus	162	NFKBIB	ENSG00000104825.16	19	38899952	38908893	0.00105076	0.00382517	0.783955	18134	0.999658	No
Brain-Hippocampus	162	CCER2	ENSG00000262484.1	19	38908980	38912158	0.00827284	0.00724814	0.255663	18134	0.999658	No
Brain-Hippocampus	162	SARS2	ENSG00000104835.14	19	38915266	38930547	0.000164837	0.00422584	0.96894	18134	0.999658	No
Brain-Hippocampus	162	MRPS12	ENSG00000128626.11	19	38930897	38933162	0.000454578	0.00345303	0.895453	18134	0.999658	No
Brain-Hippocampus	162	CTC-360G5.9	ENSG00000269486.2	19	38935297	38938632	0.0169119	0.0108049	0.119793	18134	0.999658	No
Brain-Hippocampus	162	FBXO17	ENSG00000269190.5	19	38941401	38975910	-0.00433725	0.00398134	0.277852	18134	0.999658	No
Brain-Hippocampus	162	FBXO27	ENSG00000161243.8	19	38990714	39032785	-0.0016788	0.00407301	0.680841	18134	0.999658	No
Brain-Hippocampus	162	ACP7	ENSG00000183760.10	19	39083913	39111493	0.00314042	0.0131935	0.812207	18134	0.999658	No
Brain-Hippocampus	162	PAK4	ENSG00000130669.17	19	39125770	39182816	0.00154722	0.00369624	0.676155	18134	0.999658	No
Brain-Hippocampus	162	NCCRP1	ENSG00000188505.4	19	39196961	39201884	0.00933451	0.0233245	0.689618	18134	0.999658	No
Brain-Hippocampus	162	SYCN	ENSG00000179751.6	19	39202831	39204266	-0.0134866	0.0243078	0.579898	18134	0.999658	No
Brain-Hippocampus	162	LRFN1	ENSG00000128011.4	19	39306568	39314650	0.000550359	0.00564703	0.922501	18134	0.999658	No
Brain-Hippocampus	162	GMFG	ENSG00000130755.12	19	39328353	39342372	-0.00181112	0.00526778	0.731503	18134	0.999658	No
Brain-Hippocampus	162	CTC-246B18.10	ENSG00000269246.1	19	39341773	39341945	3.59418e-05	0.0162328	0.998237	18134	0.999658	No
Brain-Hippocampus	162	SAMD4B	ENSG00000179134.15	19	39342396	39385710	0.00347	0.00347233	0.319359	18134	0.999658	No
Brain-Hippocampus	162	PAF1	ENSG00000006712.14	19	39385852	39391195	-0.00159247	0.00309137	0.607271	18134	0.999658	No
Brain-Hippocampus	162	MED29	ENSG00000063322.13	19	39391303	39400637	0.00180527	0.00290807	0.535755	18134	0.999658	No
Brain-Hippocampus	162	ZFP36	ENSG00000128016.5	19	39406813	39409412	-0.0199384	0.0131364	0.13132	18134	0.999658	No
Brain-Hippocampus	162	PLEKHG2	ENSG00000090924.14	19	39412585	39428415	-0.00699836	0.00676504	0.302691	18134	0.999658	No
Brain-Hippocampus	162	RPS16	ENSG00000105193.8	19	39433207	39435948	0.00199707	0.00301261	0.508483	18134	0.999658	No
Brain-Hippocampus	162	SUPT5H	ENSG00000196235.13	19	39436156	39476670	0.00034846	0.00285323	0.902973	18134	0.999658	No
Brain-Hippocampus	162	TIMM50	ENSG00000105197.10	19	39480412	39493715	1.37614e-05	0.00221172	0.995044	18134	0.999658	No
Brain-Hippocampus	162	DLL3	ENSG00000090932.10	19	39498895	39508481	0.00640643	0.00728352	0.380595	18134	0.999658	No
Brain-Hippocampus	162	SELENOV	ENSG00000186838.13	19	39515113	39520686	-0.0351558	0.0154924	0.0247829	18134	0.999658	No
Brain-Hippocampus	162	EID2B	ENSG00000176401.5	19	39530990	39532854	0.00506686	0.00415607	0.224838	18134	0.999658	No
Brain-Hippocampus	162	EID2	ENSG00000176396.10	19	39538705	39540333	0.0011041	0.00412871	0.789539	18134	0.999658	No
Brain-Hippocampus	162	LLNLR-268E12.1	ENSG00000276445.1	19	39812972	39813555	0.00504036	0.00746288	0.500542	18134	0.999658	No
Brain-Hippocampus	162	DYRK1B	ENSG00000105204.13	19	39825350	39834201	-0.0104813	0.00391585	0.00832489	18134	0.999658	No
Brain-Hippocampus	162	FBL	ENSG00000105202.8	19	39834458	39846414	-0.000666248	0.00315533	0.833077	18134	0.999658	No
Brain-Hippocampus	162	FCGBP	ENSG00000275395.4	19	39863323	39934626	0.0149948	0.0128256	0.244339	18134	0.999658	No
Brain-Hippocampus	162	PSMC4	ENSG00000013275.7	19	39971005	39981441	-0.0025558	0.0024893	0.306326	18134	0.999658	No
Brain-Hippocampus	162	ZNF546	ENSG00000187187.13	19	39984134	40021041	0.00227386	0.00347268	0.513681	18134	0.999658	No
Brain-Hippocampus	162	ZNF780B	ENSG00000128000.15	19	40028260	40056209	0.0043314	0.00356642	0.226603	18134	0.999658	No
Brain-Hippocampus	162	ZNF780A	ENSG00000197782.14	19	40069152	40090753	-0.00176843	0.00432853	0.683492	18134	0.999658	No
Brain-Hippocampus	162	MAP3K10	ENSG00000130758.7	19	40191744	40215575	-0.00698753	0.00544631	0.201618	18134	0.999658	No
Brain-Hippocampus	162	TTC9B	ENSG00000174521.7	19	40216058	40218399	0.00221638	0.00554205	0.689824	18134	0.999658	No
Brain-Hippocampus	162	CNTD2	ENSG00000105219.8	19	40222208	40226690	-0.00334147	0.0086248	0.69903	18134	0.999658	No
Brain-Hippocampus	162	AKT2	ENSG00000105221.16	19	40230317	40285536	0.00141122	0.00236011	0.55084	18134	0.999658	No
Brain-Hippocampus	162	C19orf47	ENSG00000160392.13	19	40319536	40348455	0.000867341	0.00415729	0.835039	18134	0.999658	No
Brain-Hippocampus	162	PLD3	ENSG00000105223.19	19	40348528	40378483	-0.00684614	0.00403438	0.0919287	18134	0.999658	No
Brain-Hippocampus	162	HIPK4	ENSG00000160396.8	19	40379271	40390187	-0.00662613	0.00931248	0.477938	18134	0.999658	No
Brain-Hippocampus	162	PRX	ENSG00000105227.14	19	40393768	40413366	0.00585545	0.00830386	0.48189	18134	0.999658	No
Brain-Hippocampus	162	SERTAD1	ENSG00000197019.4	19	40421592	40426025	0.00846906	0.00626452	0.178585	18134	0.999658	No
Brain-Hippocampus	162	SERTAD3	ENSG00000167565.12	19	40440844	40444705	-0.0024893	0.00558092	0.656259	18134	0.999658	No
Brain-Hippocampus	162	BLVRB	ENSG00000090013.9	19	40447789	40465840	0.000848067	0.00315825	0.788691	18134	0.999658	No
Brain-Hippocampus	162	SPTBN4	ENSG00000160460.15	19	40466241	40576464	0.00636868	0.00394162	0.1084	18134	0.999658	No
Brain-Hippocampus	162	SHKBP1	ENSG00000160410.14	19	40576851	40591399	0.00144097	0.00383805	0.7079	18134	0.999658	No
Brain-Hippocampus	162	LTBP4	ENSG00000090006.17	19	40592883	40629818	0.00395348	0.00593474	0.506405	18134	0.999658	No
Brain-Hippocampus	162	NUMBL	ENSG00000105245.9	19	40665905	40690972	0.0012038	0.00403077	0.765648	18134	0.999658	No
Brain-Hippocampus	162	COQ8B	ENSG00000123815.11	19	40691529	40716896	-0.0045917	0.00409677	0.264287	18134	0.999658	No
Brain-Hippocampus	162	ITPKC	ENSG00000086544.2	19	40717103	40740855	0.00940381	0.00552458	0.0909419	18134	0.999658	No
Brain-Hippocampus	162	C19orf54	ENSG00000188493.14	19	40740861	40751553	0.00212788	0.00374307	0.570617	18134	0.999658	No
Brain-Hippocampus	162	SNRPA	ENSG00000077312.8	19	40750637	40765389	-0.000125373	0.0027228	0.96334	18134	0.999658	No
Brain-Hippocampus	162	MIA	ENSG00000261857.6	19	40771648	40777490	0.00883018	0.0171969	0.608428	18134	0.999658	No
Brain-Hippocampus	162	RAB4B	ENSG00000167578.17	19	40778216	40792572	-0.00241783	0.00313288	0.441558	18134	0.999658	No
Brain-Hippocampus	162	EGLN2	ENSG00000269858.5	19	40798996	40808433	0.00196351	0.00250888	0.435168	18134	0.999658	No
Brain-Hippocampus	162	CTC-490E21.10	ENSG00000269843.1	19	40831221	40837210	-0.0385105	0.0158615	0.0164549	18134	0.999658	No
Brain-Hippocampus	162	CYP2A6	ENSG00000255974.7	19	40843538	40850447	0.0161778	0.0185662	0.385053	18134	0.999658	No
Brain-Hippocampus	162	CYP2A7	ENSG00000198077.10	19	40875439	40882752	0.00973462	0.025229	0.700193	18134	0.999658	No
Brain-Hippocampus	162	CYP2S1	ENSG00000167600.13	19	41193049	41207539	0.00443481	0.0122818	0.718578	18134	0.999658	No
Brain-Hippocampus	162	AXL	ENSG00000167601.11	19	41219203	41261766	-0.0104015	0.0052629	0.0500766	18134	0.999658	No
Brain-Hippocampus	162	HNRNPUL1	ENSG00000105323.16	19	41262496	41307598	-0.000549739	0.00286085	0.847896	18134	0.999658	No
Brain-Hippocampus	162	TGFB1	ENSG00000105329.9	19	41301705	41353911	-0.0023156	0.00519861	0.6567	18134	0.999658	No
Brain-Hippocampus	162	CCDC97	ENSG00000142039.3	19	41310189	41324883	0.00175562	0.00323836	0.58859	18134	0.999658	No
Brain-Hippocampus	162	TMEM91	ENSG00000142046.14	19	41350911	41384083	0.00277077	0.00527768	0.600415	18134	0.999658	No
Brain-Hippocampus	162	B9D2	ENSG00000123810.7	19	41354421	41364173	-0.00774779	0.00642007	0.229541	18134	0.999658	No
Brain-Hippocampus	162	EXOSC5	ENSG00000077348.8	19	41386374	41397459	0.000416979	0.0036131	0.908288	18134	0.999658	No
Brain-Hippocampus	162	BCKDHA	ENSG00000248098.11	19	41397480	41425005	-0.00134657	0.00397045	0.735007	18134	0.999658	No
Brain-Hippocampus	162	B3GNT8	ENSG00000177191.2	19	41425551	41428730	-0.0105672	0.015643	0.500458	18134	0.999658	No
Brain-Hippocampus	162	ATP5SL	ENSG00000105341.18	19	41431318	41440717	-0.00161446	0.00247745	0.515687	18134	0.999658	No
Brain-Hippocampus	162	ERICH4	ENSG00000204978.2	19	41443158	41444765	0.00818483	0.0282989	0.772835	18134	0.999658	No
Brain-Hippocampus	162	PCAT19	ENSG00000267107.6	19	41454169	41500649	0.00600846	0.00895719	0.503455	18134	0.999658	No
Brain-Hippocampus	162	AC006129.1	ENSG00000268355.1	19	41531206	41532174	0.00903239	0.0226185	0.690254	18134	0.999658	No
Brain-Hippocampus	162	LINC01480	ENSG00000270164.1	19	41535183	41536904	0.0167033	0.0152878	0.276451	18134	0.999658	No
Brain-Hippocampus	162	AC006129.2	ENSG00000268027.5	19	41545192	41555462	0.0111073	0.0155324	0.475733	18134	0.999658	No
Brain-Hippocampus	162	CEACAM21	ENSG00000007129.17	19	41549518	41586844	0.0146873	0.0114181	0.200453	18134	0.999658	No
Brain-Hippocampus	162	CEACAM4	ENSG00000105352.10	19	41618971	41627074	0.000608855	0.0221888	0.978148	18134	0.999658	No
Brain-Hippocampus	162	RPS19	ENSG00000105372.6	19	41859918	41872926	0.00344064	0.00345405	0.320911	18134	0.999658	No
Brain-Hippocampus	162	CD79A	ENSG00000105369.9	19	41877120	41881372	0.00330408	0.0212155	0.876463	18134	0.999658	No
Brain-Hippocampus	162	ARHGEF1	ENSG00000076928.17	19	41883161	41930150	-7.55532e-05	0.00325195	0.981497	18134	0.999658	No
Brain-Hippocampus	162	CTD-2575K13.6	ENSG00000268041.2	19	41907705	41928516	-0.0184935	0.0118854	0.121969	18134	0.999658	No
Brain-Hippocampus	162	RABAC1	ENSG00000105404.10	19	41956681	41959390	0.00247358	0.00252388	0.328742	18134	0.999658	No
Brain-Hippocampus	162	ATP1A3	ENSG00000105409.16	19	41966582	41997497	-0.00622039	0.00614086	0.312831	18134	0.999658	No
Brain-Hippocampus	162	GRIK5	ENSG00000105737.9	19	41998321	42069498	-0.00190142	0.00309776	0.540341	18134	0.999658	No
Brain-Hippocampus	162	ZNF574	ENSG00000105732.12	19	42068477	42081549	0.000764977	0.00404658	0.850333	18134	0.999658	No
Brain-Hippocampus	162	POU2F2	ENSG00000028277.21	19	42086110	42196585	0.00575652	0.0087106	0.509786	18134	0.999658	No
Brain-Hippocampus	162	DEDD2	ENSG00000160570.13	19	42198598	42220140	0.0089161	0.00412972	0.0325539	18134	0.999658	No
Brain-Hippocampus	162	ZNF526	ENSG00000167625.10	19	42220271	42228201	0.00219231	0.00523656	0.67611	18134	0.999658	No
Brain-Hippocampus	162	GSK3A	ENSG00000105723.11	19	42230186	42242625	-0.00667273	0.00274181	0.0162059	18134	0.999658	No
Brain-Hippocampus	162	ERF	ENSG00000105722.9	19	42247572	42255157	0.00177783	0.00452927	0.695271	18134	0.999658	No
Brain-Hippocampus	162	CIC	ENSG00000079432.7	19	42268537	42295797	-0.00267537	0.00350163	0.446131	18134	0.999658	No
Brain-Hippocampus	162	PAFAH1B3	ENSG00000079462.7	19	42297033	42303546	0.00563014	0.00453748	0.216751	18134	0.999658	No
Brain-Hippocampus	162	PRR19	ENSG00000188368.9	19	42302098	42310821	-0.00575828	0.00859577	0.504027	18134	0.999658	No
Brain-Hippocampus	162	TMEM145	ENSG00000167619.11	19	42313336	42325062	0.00210772	0.0044552	0.636884	18134	0.999658	No
Brain-Hippocampus	162	MEGF8	ENSG00000105429.12	19	42325609	42378769	0.00285322	0.00351317	0.418085	18134	0.999658	No
Brain-Hippocampus	162	CNFN	ENSG00000105427.9	19	42387019	42390287	0.00204458	0.013565	0.88041	18134	0.999658	No
Brain-Hippocampus	162	LIPE	ENSG00000079435.9	19	42401507	42427426	-0.00227981	0.00523291	0.663748	18134	0.999658	No
Brain-Hippocampus	162	CEACAM1	ENSG00000079385.21	19	42507304	42561234	-0.0180535	0.0156729	0.251329	18134	0.999658	No
Brain-Hippocampus	162	PSG8-AS1	ENSG00000225877.1	19	42821863	42826878	0.00408981	0.0110706	0.712367	18134	0.999658	No
Brain-Hippocampus	162	CD177	ENSG00000204936.9	19	43353659	43363172	-0.0399025	0.0276931	0.151851	18134	0.999658	No
Brain-Hippocampus	162	TEX101	ENSG00000131126.18	19	43401496	43418597	0.00713693	0.0279696	0.798968	18134	0.999658	No
Brain-Hippocampus	162	LYPD3	ENSG00000124466.8	19	43460787	43465660	0.0163662	0.0115925	0.160231	18134	0.999658	No
Brain-Hippocampus	162	PHLDB3	ENSG00000176531.10	19	43475103	43504935	0.00286701	0.00607729	0.637834	18134	0.999658	No
Brain-Hippocampus	162	ETHE1	ENSG00000105755.7	19	43506719	43527244	0.00415134	0.00359008	0.249513	18134	0.999658	No
Brain-Hippocampus	162	ZNF575	ENSG00000176472.10	19	43525497	43536130	0.00321842	0.00598662	0.591705	18134	0.999658	No
Brain-Hippocampus	162	XRCC1	ENSG00000073050.11	19	43543040	43580473	-0.00884599	0.00339853	0.0102398	18134	0.999658	No
Brain-Hippocampus	162	PINLYP	ENSG00000234465.10	19	43576800	43582104	-0.000456089	0.00657476	0.944794	18134	0.999658	No
Brain-Hippocampus	162	IRGQ	ENSG00000167378.8	19	43584369	43596135	0.00353351	0.00276401	0.203223	18134	0.999658	No
Brain-Hippocampus	162	ZNF576	ENSG00000124444.15	19	43596392	43601157	3.45075e-05	0.00285809	0.990384	18134	0.999658	No
Brain-Hippocampus	162	ZNF428	ENSG00000131116.11	19	43607219	43619874	0.00397686	0.00385932	0.304573	18134	0.999658	No
Brain-Hippocampus	162	SRRM5	ENSG00000226763.4	19	43612107	43614487	0.00960942	0.00874128	0.273518	18134	0.999658	No
Brain-Hippocampus	162	CADM4	ENSG00000105767.2	19	43622368	43639839	0.00491975	0.00280287	0.0814031	18134	0.999658	No
Brain-Hippocampus	162	PLAUR	ENSG00000011422.11	19	43646095	43670547	0.00418657	0.0080091	0.601991	18134	0.999658	No
Brain-Hippocampus	162	SMG9	ENSG00000105771.13	19	43727992	43754990	0.00025433	0.00254735	0.920613	18134	0.999658	No
Brain-Hippocampus	162	KCNN4	ENSG00000104783.11	19	43766533	43781257	0.0102272	0.0143443	0.477044	18134	0.999658	No
Brain-Hippocampus	162	AC115522.3	ENSG00000268601.1	19	43794309	43795658	0.0223501	0.015445	0.150111	18134	0.999658	No
Brain-Hippocampus	162	LYPD5	ENSG00000159871.14	19	43795929	43827206	0.000836628	0.00615145	0.892013	18134	0.999658	No
Brain-Hippocampus	162	ZNF283	ENSG00000167637.16	19	43827292	43852017	0.000602055	0.00443376	0.892183	18134	0.999658	No
Brain-Hippocampus	162	ZNF404	ENSG00000176222.8	19	43872363	43884051	0.000244311	0.00793478	0.975481	18134	0.999658	No
Brain-Hippocampus	162	RP11-15A1.3	ENSG00000267058.1	19	43901386	43901805	0.02372	0.0139613	0.0915419	18134	0.999658	No
Brain-Hippocampus	162	ZNF45	ENSG00000124459.11	19	43912629	43935278	0.00423859	0.00412946	0.30646	18134	0.999658	No
Brain-Hippocampus	162	ZNF221	ENSG00000159905.14	19	43951223	43967709	-0.00506913	0.0124298	0.684029	18134	0.999658	No
Brain-Hippocampus	162	ZNF155	ENSG00000204920.10	19	43967862	43996895	-0.00235522	0.00786301	0.764979	18134	0.999658	No
Brain-Hippocampus	162	ZNF230	ENSG00000159882.12	19	44002948	44013926	0.00122265	0.00523706	0.815744	18134	0.999658	No
Brain-Hippocampus	162	ZNF222	ENSG00000159885.13	19	44025342	44033112	0.00120334	0.0060988	0.843874	18134	0.999658	No
Brain-Hippocampus	162	ZNF223	ENSG00000178386.12	19	44051367	44067991	0.000101418	0.00481852	0.983238	18134	0.999658	No
Brain-Hippocampus	162	ZNF284	ENSG00000186026.6	19	44072144	44089613	-0.00109303	0.00507562	0.829809	18134	0.999658	No
Brain-Hippocampus	162	ZNF224	ENSG00000267680.5	19	44094339	44109886	0.00257977	0.00390128	0.509531	18134	0.999658	No
Brain-Hippocampus	162	ZNF225	ENSG00000256294.7	19	44112240	44134816	-0.00180836	0.0040707	0.657556	18134	0.999658	No
Brain-Hippocampus	162	ZNF234	ENSG00000263002.7	19	44141557	44160309	-0.00367268	0.00404476	0.365433	18134	0.999658	No
Brain-Hippocampus	162	ZNF226	ENSG00000167380.16	19	44165073	44178381	-0.00397456	0.00443941	0.372169	18134	0.999658	No
Brain-Hippocampus	162	ZNF227	ENSG00000131115.15	19	44207547	44237268	-0.00537587	0.00392862	0.173383	18134	0.999658	No
Brain-Hippocampus	162	ZNF235	ENSG00000159917.15	19	44228729	44305046	0.00337371	0.00485334	0.488125	18134	0.999658	No
Brain-Hippocampus	162	ZNF233	ENSG00000159915.12	19	44259880	44275317	-0.00305816	0.0058363	0.601115	18134	0.999658	No
Brain-Hippocampus	162	ZNF112	ENSG00000062370.16	19	44326555	44367217	-0.00175929	0.00451753	0.697545	18134	0.999658	No
Brain-Hippocampus	162	ZNF285	ENSG00000267508.5	19	44382298	44401608	-0.000889626	0.00534082	0.867948	18134	0.999658	No
Brain-Hippocampus	162	ZNF229	ENSG00000278318.4	19	44417519	44448578	0.000171499	0.00666248	0.979501	18134	0.999658	No
Brain-Hippocampus	162	ZNF180	ENSG00000167384.10	19	44474428	44500524	0.00235268	0.0049177	0.633104	18134	0.999658	No
Brain-Hippocampus	162	PVR	ENSG00000073008.14	19	44643798	44663583	0.00250275	0.00493794	0.613064	18134	0.999658	No
Brain-Hippocampus	162	CEACAM19	ENSG00000186567.12	19	44666958	44684359	-0.00183289	0.00687423	0.790145	18134	0.999658	No
Brain-Hippocampus	162	BCL3	ENSG00000069399.14	19	44747836	44760044	0.00925724	0.00888183	0.299084	18134	0.999658	No
Brain-Hippocampus	162	CBLC	ENSG00000142273.10	19	44777869	44800634	0.00701864	0.0258858	0.786684	18134	0.999658	No
Brain-Hippocampus	162	BCAM	ENSG00000187244.10	19	44809059	44821420	-0.00520546	0.00543524	0.339853	18134	0.999658	No
Brain-Hippocampus	162	NECTIN2	ENSG00000130202.9	19	44846175	44889228	0.00228106	0.00525028	0.66462	18134	0.999658	No
Brain-Hippocampus	162	TOMM40	ENSG00000130204.12	19	44890569	44903689	0.00181334	0.00294359	0.538875	18134	0.999658	No
Brain-Hippocampus	162	APOE	ENSG00000130203.9	19	44905754	44909393	0.0132752	0.00599815	0.0285022	18134	0.999658	No
Brain-Hippocampus	162	APOC1	ENSG00000130208.9	19	44914247	44919349	0.00536338	0.0116885	0.647045	18134	0.999658	No
Brain-Hippocampus	162	APOC4	ENSG00000267467.3	19	44942238	44945496	0.0205653	0.0238975	0.390951	18134	0.999658	No
Brain-Hippocampus	162	APOC2	ENSG00000234906.9	19	44945982	44949565	0.00797073	0.0107493	0.459624	18134	0.999658	No
Brain-Hippocampus	162	CTB-129P6.11	ENSG00000267114.1	19	44950044	44954007	0.0109208	0.0172001	0.526514	18134	0.999658	No
Brain-Hippocampus	162	CLPTM1	ENSG00000104853.15	19	44954591	44993341	0.000591672	0.00348971	0.865611	18134	0.999658	No
Brain-Hippocampus	162	RELB	ENSG00000104856.13	19	45001430	45038198	-0.00102354	0.00679968	0.880565	18134	0.999658	No
Brain-Hippocampus	162	CLASRP	ENSG00000104859.14	19	45039040	45070956	0.00159354	0.00311148	0.609354	18134	0.999658	No
Brain-Hippocampus	162	ZNF296	ENSG00000170684.8	19	45071500	45076509	-0.00620569	0.00795679	0.436752	18134	0.999658	No
Brain-Hippocampus	162	GEMIN7	ENSG00000142252.10	19	45079195	45091524	-0.00559626	0.00508396	0.272887	18134	0.999658	No
Brain-Hippocampus	162	PPP1R37	ENSG00000104866.10	19	45091792	45147285	0.00197384	0.00298317	0.509278	18134	0.999658	No
Brain-Hippocampus	162	NKPD1	ENSG00000179846.9	19	45149750	45158737	-0.00238487	0.0109223	0.827476	18134	0.999658	No
Brain-Hippocampus	162	TRAPPC6A	ENSG00000007255.10	19	45162928	45178237	0.00562327	0.00344305	0.104668	18134	0.999658	No
Brain-Hippocampus	162	BLOC1S3	ENSG00000189114.6	19	45178745	45181801	-0.00619062	0.00375097	0.101102	18134	0.999658	No
Brain-Hippocampus	162	EXOC3L2	ENSG00000283632.2	19	45212621	45245431	-0.0113559	0.0218635	0.604303	18134	0.999658	No
Brain-Hippocampus	162	MARK4	ENSG00000007047.14	19	45251258	45305283	-0.010941	0.00409302	0.00840898	18134	0.999658	No
Brain-Hippocampus	162	CKM	ENSG00000104879.4	19	45306414	45322977	-0.0403859	0.0293032	0.170338	18134	0.999658	No
Brain-Hippocampus	162	KLC3	ENSG00000104892.16	19	45333434	45349602	-0.00931934	0.0230271	0.686308	18134	0.999658	No
Brain-Hippocampus	162	ERCC2	ENSG00000104884.14	19	45349837	45370918	-0.00133771	0.0034547	0.699185	18134	0.999658	No
Brain-Hippocampus	162	PPP1R13L	ENSG00000104881.15	19	45379634	45405081	-0.0100459	0.00861308	0.245456	18134	0.999658	No
Brain-Hippocampus	162	CD3EAP	ENSG00000117877.10	19	45406209	45410766	-0.00380379	0.00544093	0.485646	18134	0.999658	No
Brain-Hippocampus	162	ERCC1	ENSG00000012061.15	19	45407333	45478828	-0.00317914	0.00243567	0.19395	18134	0.999658	No
Brain-Hippocampus	162	FOSB	ENSG00000125740.13	19	45467995	45475179	-0.0273136	0.0190655	0.154194	18134	0.999658	No
Brain-Hippocampus	162	RTN2	ENSG00000125744.11	19	45485289	45497061	-0.00611268	0.00482784	0.207568	18134	0.999658	No
Brain-Hippocampus	162	PPM1N	ENSG00000213889.10	19	45488777	45502510	-0.00410047	0.00810935	0.613899	18134	0.999658	No
Brain-Hippocampus	162	VASP	ENSG00000125753.13	19	45506579	45526983	0.00083984	0.00441009	0.849243	18134	0.999658	No
Brain-Hippocampus	162	OPA3	ENSG00000125741.4	19	45527427	45602212	-0.00479212	0.00331373	0.150373	18134	0.999658	No
Brain-Hippocampus	162	GPR4	ENSG00000177464.4	19	45589764	45599753	-0.00369783	0.00930704	0.69174	18134	0.999658	No
Brain-Hippocampus	162	EML2	ENSG00000125746.16	19	45606994	45645629	-0.000681543	0.00246487	0.78257	18134	0.999658	No
Brain-Hippocampus	162	GIPR	ENSG00000010310.8	19	45668244	45683724	-0.0348509	0.0133926	0.0102581	18134	0.999658	No
Brain-Hippocampus	162	SNRPD2	ENSG00000125743.10	19	45687454	45692389	-0.00384323	0.00304028	0.208294	18134	0.999658	No
Brain-Hippocampus	162	QPCTL	ENSG00000011478.11	19	45692483	45703989	0.00106609	0.00405261	0.792889	18134	0.999658	No
Brain-Hippocampus	162	FBXO46	ENSG00000177051.5	19	45710629	45730904	0.000196483	0.00373828	0.958158	18134	0.999658	No
Brain-Hippocampus	162	SIX5	ENSG00000177045.7	19	45765965	45769226	0.00468143	0.00651953	0.473915	18134	0.999658	No
Brain-Hippocampus	162	DMPK	ENSG00000104936.17	19	45769717	45782552	0.00219325	0.00321095	0.495702	18134	0.999658	No
Brain-Hippocampus	162	DMWD	ENSG00000185800.11	19	45782947	45792802	-0.00409215	0.00299824	0.174489	18134	0.999658	No
Brain-Hippocampus	162	SYMPK	ENSG00000125755.18	19	45815410	45863290	0.00314039	0.00294405	0.287949	18134	0.999658	No
Brain-Hippocampus	162	IRF2BP1	ENSG00000170604.4	19	45883607	45886170	-0.00640394	0.00352302	0.0712414	18134	0.999658	No
Brain-Hippocampus	162	MYPOP	ENSG00000176182.5	19	45890020	45902604	-0.010735	0.00374334	0.00477368	18134	0.999658	No
Brain-Hippocampus	162	NANOS2	ENSG00000188425.3	19	45913214	45914870	-0.0425374	0.0279035	0.129653	18134	0.999658	No
Brain-Hippocampus	162	NOVA2	ENSG00000104967.6	19	45933734	45973546	-0.0109726	0.0041226	0.00868707	18134	0.999658	No
Brain-Hippocampus	162	CCDC61	ENSG00000104983.8	19	45995461	46021318	0.00217765	0.00414076	0.599786	18134	0.999658	No
Brain-Hippocampus	162	PGLYRP1	ENSG00000008438.4	19	46019153	46023065	0.0254001	0.0239696	0.291114	18134	0.999658	No
Brain-Hippocampus	162	CTC-344H19.4	ENSG00000268401.1	19	46027654	46030161	-0.0170861	0.0155627	0.274138	18134	0.999658	No
Brain-Hippocampus	162	IGFL4	ENSG00000204869.8	19	46039748	46077094	-0.000312505	0.0115851	0.978518	18134	0.999658	No
Brain-Hippocampus	162	AC007193.6	ENSG00000267922.1	19	46101122	46196218	-0.00107852	0.021201	0.959501	18134	0.999658	No
Brain-Hippocampus	162	IGFL2	ENSG00000204866.8	19	46143106	46161299	0.0266335	0.0225097	0.238734	18134	0.999658	No
Brain-Hippocampus	162	IGFL2-AS1	ENSG00000268621.5	19	46189166	46203083	0.00693531	0.018669	0.710835	18134	0.999658	No
Brain-Hippocampus	162	HIF3A	ENSG00000124440.15	19	46297046	46343433	0.00682247	0.00872584	0.435611	18134	0.999658	No
Brain-Hippocampus	162	PPP5C	ENSG00000011485.14	19	46346994	46392981	0.00115982	0.00298017	0.697735	18134	0.999658	No
Brain-Hippocampus	162	CCDC8	ENSG00000169515.5	19	46410372	46413584	-0.00561828	0.00645054	0.385257	18134	0.999658	No
Brain-Hippocampus	162	LLNLF-187D8.1	ENSG00000277531.2	19	46424697	46428951	0.000319844	0.00549057	0.95363	18134	0.999658	No
Brain-Hippocampus	162	PNMAL1	ENSG00000182013.17	19	46466491	46471563	0.00829974	0.00497257	0.0973311	18134	0.999658	No
Brain-Hippocampus	162	PPP5D1	ENSG00000230510.6	19	46480796	46601200	0.00225425	0.00703891	0.749252	18134	0.999658	No
Brain-Hippocampus	162	PNMAL2	ENSG00000204851.6	19	46486906	46494507	-0.00102137	0.00441853	0.817531	18134	0.999658	No
Brain-Hippocampus	162	CALM3	ENSG00000160014.16	19	46601236	46610793	-0.00411022	0.00388818	0.292284	18134	0.999658	No
Brain-Hippocampus	162	PTGIR	ENSG00000160013.8	19	46620468	46625118	0.00788897	0.0152999	0.606931	18134	0.999658	No
Brain-Hippocampus	162	GNG8	ENSG00000167414.4	19	46634076	46634685	0.00078572	0.00794919	0.921405	18134	0.999658	No
Brain-Hippocampus	162	DACT3	ENSG00000197380.10	19	46647612	46661138	-0.00958249	0.00446405	0.0335493	18134	0.999658	No
Brain-Hippocampus	162	PRKD2	ENSG00000105287.12	19	46674275	46717127	0.00969725	0.00550446	0.0803011	18134	0.999658	No
Brain-Hippocampus	162	STRN4	ENSG00000090372.14	19	46719507	46746994	-0.00487474	0.0031971	0.129581	18134	0.999658	No
Brain-Hippocampus	162	FKRP	ENSG00000181027.10	19	46746046	46776974	-0.00549904	0.00383213	0.153523	18134	0.999658	No
Brain-Hippocampus	162	SLC1A5	ENSG00000105281.12	19	46774883	46787814	0.00450078	0.00901313	0.618311	18134	0.999658	No
Brain-Hippocampus	162	AP2S1	ENSG00000042753.11	19	46838136	46850992	-0.00441672	0.00277897	0.11424	18134	0.999658	No
Brain-Hippocampus	162	ARHGAP35	ENSG00000160007.18	19	46918676	47005077	-0.000497324	0.00253064	0.844488	18134	0.999658	No
Brain-Hippocampus	162	NPAS1	ENSG00000130751.9	19	47019820	47045775	0.0049529	0.0088062	0.57472	18134	0.999658	No
Brain-Hippocampus	162	TMEM160	ENSG00000130748.6	19	47045907	47048630	-0.00848783	0.0104982	0.420173	18134	0.999658	No
Brain-Hippocampus	162	ZC3H4	ENSG00000130749.9	19	47064187	47113752	0.00314582	0.00408083	0.442078	18134	0.999658	No
Brain-Hippocampus	162	SAE1	ENSG00000142230.11	19	47113274	47210636	0.000652897	0.00227413	0.774462	18134	0.999658	No
Brain-Hippocampus	162	BBC3	ENSG00000105327.17	19	47220824	47232766	-0.00843258	0.0078899	0.287007	18134	0.999658	No
Brain-Hippocampus	162	CCDC9	ENSG00000105321.12	19	47255980	47271953	0.0035144	0.00438227	0.423936	18134	0.999658	No
Brain-Hippocampus	162	INAFM1	ENSG00000257704.3	19	47274453	47275707	-0.00554746	0.00430146	0.199293	18134	0.999658	No
Brain-Hippocampus	162	C5AR1	ENSG00000197405.7	19	47290023	47322066	0.0187024	0.00985206	0.059712	18134	0.999658	No
Brain-Hippocampus	162	C5AR2	ENSG00000134830.5	19	47332147	47347327	0.0111079	0.0130557	0.396328	18134	0.999658	No
Brain-Hippocampus	162	DHX34	ENSG00000134815.18	19	47349281	47382704	0.00604175	0.00425843	0.158188	18134	0.999658	No
Brain-Hippocampus	162	MEIS3	ENSG00000105419.17	19	47403124	47419523	-0.0104593	0.00603874	0.0854686	18134	0.999658	No
Brain-Hippocampus	162	SLC8A2	ENSG00000118160.13	19	47428017	47472168	-0.00779755	0.00653629	0.234902	18134	0.999658	No
Brain-Hippocampus	162	KPTN	ENSG00000118162.13	19	47475144	47484268	-0.0101423	0.00465504	0.031022	18134	0.999658	No
Brain-Hippocampus	162	NAPA	ENSG00000105402.7	19	47487637	47515240	-0.00481332	0.00381963	0.209711	18134	0.999658	No
Brain-Hippocampus	162	ZNF541	ENSG00000118156.12	19	47520685	47555856	-0.0207614	0.0105364	0.050759	18134	0.999658	No
Brain-Hippocampus	162	GLTSCR1	ENSG00000063169.10	19	47609123	47703277	-0.000329648	0.00411223	0.936222	18134	0.999658	No
Brain-Hippocampus	162	EHD2	ENSG00000024422.11	19	47713343	47743134	-0.00726919	0.0064552	0.26205	18134	0.999658	No
Brain-Hippocampus	162	GLTSCR2	ENSG00000105373.18	19	47745522	47757035	-0.000165548	0.00354739	0.962845	18134	0.999658	No
Brain-Hippocampus	162	SELENOW	ENSG00000178980.14	19	47778572	47784684	0.0010956	0.00382003	0.774687	18134	0.999658	No
Brain-Hippocampus	162	PLA2G4C	ENSG00000105499.13	19	48047843	48110817	0.0025517	0.00686318	0.710607	18134	0.999658	No
Brain-Hippocampus	162	LIG1	ENSG00000105486.13	19	48115445	48170603	0.00792827	0.00448092	0.0790147	18134	0.999658	No
Brain-Hippocampus	162	C19orf68	ENSG00000185453.12	19	48170692	48197620	0.00589618	0.00520636	0.259362	18134	0.999658	No
Brain-Hippocampus	162	CARD8	ENSG00000105483.17	19	48180770	48255946	-0.00230745	0.0042957	0.592014	18134	0.999658	No
Brain-Hippocampus	162	ZNF114	ENSG00000178150.9	19	48270102	48287608	-0.000125564	0.010715	0.990667	18134	0.999658	No
Brain-Hippocampus	162	CCDC114	ENSG00000105479.15	19	48296457	48320811	-0.00746607	0.0137618	0.588322	18134	0.999658	No
Brain-Hippocampus	162	EMP3	ENSG00000142227.10	19	48321509	48330553	-0.00667803	0.0054069	0.218865	18134	0.999658	No
Brain-Hippocampus	162	TMEM143	ENSG00000161558.10	19	48332356	48364237	-0.00987356	0.00442757	0.0273382	18134	0.999658	No
Brain-Hippocampus	162	SYNGR4	ENSG00000105467.8	19	48364395	48376376	0.013653	0.0248124	0.583025	18134	0.999658	No
Brain-Hippocampus	162	KDELR1	ENSG00000105438.8	19	48382570	48391553	-0.00122486	0.00235508	0.60382	18134	0.999658	No
Brain-Hippocampus	162	GRIN2D	ENSG00000105464.3	19	48394875	48444931	-0.00720343	0.00669816	0.28403	18134	0.999658	No
Brain-Hippocampus	162	GRWD1	ENSG00000105447.12	19	48445773	48457022	0.00179311	0.00356381	0.615653	18134	0.999658	No
Brain-Hippocampus	162	KCNJ14	ENSG00000182324.6	19	48461249	48466980	0.00590281	0.00911237	0.518188	18134	0.999658	No
Brain-Hippocampus	162	CYTH2	ENSG00000105443.13	19	48469694	48482314	-0.00757702	0.0035954	0.0368639	18134	0.999658	No
Brain-Hippocampus	162	LMTK3	ENSG00000142235.8	19	48485271	48513189	-0.00356036	0.00382884	0.354034	18134	0.999658	No
Brain-Hippocampus	162	CTC-273B12.10	ENSG00000269814.1	19	48513207	48513660	-0.0199414	0.00985436	0.044913	18134	0.999658	No
Brain-Hippocampus	162	SULT2B1	ENSG00000088002.11	19	48552075	48599425	-0.0177307	0.0174373	0.31099	18134	0.999658	No
Brain-Hippocampus	162	FAM83E	ENSG00000105523.3	19	48600810	48614854	-0.0123945	0.0222257	0.577965	18134	0.999658	No
Brain-Hippocampus	162	RPL18	ENSG00000063177.12	19	48615328	48619271	0.00230145	0.00284684	0.42022	18134	0.999658	No
Brain-Hippocampus	162	SPHK2	ENSG00000063176.15	19	48624133	48630029	-0.00105411	0.00588851	0.858188	18134	0.999658	No
Brain-Hippocampus	162	DBP	ENSG00000105516.10	19	48630407	48637438	0.0106329	0.00645544	0.101777	18134	0.999658	No
Brain-Hippocampus	162	CA11	ENSG00000063180.8	19	48637942	48646312	0.0036152	0.00490009	0.461881	18134	0.999658	No
Brain-Hippocampus	162	NTN5	ENSG00000142233.11	19	48661407	48673081	0.00376048	0.00901396	0.677183	18134	0.999658	No
Brain-Hippocampus	162	FUT2	ENSG00000176920.11	19	48695971	48705950	0.0063745	0.00738008	0.389206	18134	0.999658	No
Brain-Hippocampus	162	MAMSTR	ENSG00000176909.11	19	48712742	48719721	-0.00356749	0.00703671	0.612965	18134	0.999658	No
Brain-Hippocampus	162	RASIP1	ENSG00000105538.9	19	48720587	48740721	0.0042068	0.0071034	0.554656	18134	0.999658	No
Brain-Hippocampus	162	IZUMO1	ENSG00000182264.8	19	48740888	48746909	-0.0247485	0.0182628	0.177558	18134	0.999658	No
Brain-Hippocampus	162	FUT1	ENSG00000174951.10	19	48748011	48755390	-0.000393757	0.0122346	0.974371	18134	0.999658	No
Brain-Hippocampus	162	BCAT2	ENSG00000105552.14	19	48795062	48811029	0.00391346	0.00405876	0.336608	18134	0.999658	No
Brain-Hippocampus	162	HSD17B14	ENSG00000087076.8	19	48813017	48836678	0.0121806	0.00446163	0.00714609	18134	0.999658	No
Brain-Hippocampus	162	PLEKHA4	ENSG00000105559.11	19	48837097	48868632	-0.00316379	0.00932175	0.734818	18134	0.999658	No
Brain-Hippocampus	162	PPP1R15A	ENSG00000087074.7	19	48872392	48876057	0.0123439	0.0109309	0.260716	18134	0.999658	No
Brain-Hippocampus	162	TULP2	ENSG00000104804.7	19	48880965	48898733	0.0328649	0.0226376	0.1488	18134	0.999658	No
Brain-Hippocampus	162	NUCB1	ENSG00000104805.15	19	48900050	48923372	0.00687382	0.00302994	0.0248202	18134	0.999658	No
Brain-Hippocampus	162	DHDH	ENSG00000104808.7	19	48933682	48944969	-0.00264536	0.012023	0.826172	18134	0.999658	No
Brain-Hippocampus	162	BAX	ENSG00000087088.19	19	48954877	48961798	-0.00358363	0.00296644	0.229061	18134	0.999658	No
Brain-Hippocampus	162	CTD-2639E6.9	ENSG00000267898.1	19	48963975	48965158	-0.00144479	0.012393	0.907359	18134	0.999658	No
Brain-Hippocampus	162	FTL	ENSG00000087086.14	19	48965301	48966878	0.0015332	0.00346126	0.658479	18134	0.999658	No
Brain-Hippocampus	162	GYS1	ENSG00000104812.14	19	48968125	48993310	-0.0017439	0.00439874	0.692373	18134	0.999658	No
Brain-Hippocampus	162	RUVBL2	ENSG00000183207.13	19	48993448	49015979	-0.000271442	0.00315362	0.931531	18134	0.999658	No
Brain-Hippocampus	162	LHB	ENSG00000104826.12	19	49015996	49017081	0.000961273	0.025396	0.96986	18134	0.999658	No
Brain-Hippocampus	162	CTB-60B18.10	ENSG00000268655.2	19	49017496	49020523	-0.0176433	0.0260084	0.498657	18134	0.999658	No
Brain-Hippocampus	162	CGB7	ENSG00000196337.11	19	49054275	49058860	-0.0155536	0.0228452	0.497105	18134	0.999658	No
Brain-Hippocampus	162	SNRNP70	ENSG00000104852.14	19	49085419	49108605	0.00395335	0.00350145	0.260804	18134	0.999658	No
Brain-Hippocampus	162	LIN7B	ENSG00000104863.11	19	49114324	49118396	-0.00323432	0.00370996	0.384814	18134	0.999658	No
Brain-Hippocampus	162	C19orf73	ENSG00000221916.3	19	49118461	49119140	-0.00700194	0.00741494	0.346643	18134	0.999658	No
Brain-Hippocampus	162	PPFIA3	ENSG00000177380.13	19	49119389	49151026	0.000104146	0.00409432	0.979743	18134	0.999658	No
Brain-Hippocampus	162	HRC	ENSG00000130528.11	19	49151198	49155424	0.00254133	0.00988941	0.797575	18134	0.999658	No
Brain-Hippocampus	162	TRPM4	ENSG00000130529.15	19	49157741	49211836	0.0113435	0.00522326	0.0315604	18134	0.999658	No
Brain-Hippocampus	162	SLC6A16	ENSG00000063127.15	19	49289638	49325225	-0.00271867	0.00729337	0.709891	18134	0.999658	No
Brain-Hippocampus	162	CTC-301O7.4	ENSG00000197813.5	19	49331617	49340250	-0.0104808	0.0132043	0.428689	18134	0.999658	No
Brain-Hippocampus	162	CD37	ENSG00000104894.11	19	49335171	49340594	0.00464867	0.00604624	0.443276	18134	0.999658	No
Brain-Hippocampus	162	TEAD2	ENSG00000074219.13	19	49340861	49362457	0.00633415	0.00692649	0.362035	18134	0.999658	No
Brain-Hippocampus	162	DKKL1	ENSG00000104901.6	19	49361783	49375116	0.00300383	0.0232459	0.897369	18134	0.999658	No
Brain-Hippocampus	162	GFY	ENSG00000261949.5	19	49423749	49428818	-0.0303725	0.0200804	0.132649	18134	0.999658	No
Brain-Hippocampus	162	SLC17A7	ENSG00000104888.9	19	49429401	49442360	-0.0120963	0.00721664	0.0959359	18134	0.999658	No
Brain-Hippocampus	162	PIH1D1	ENSG00000104872.10	19	49446298	49453497	-0.00475212	0.00264508	0.0745574	18134	0.999658	No
Brain-Hippocampus	162	ALDH16A1	ENSG00000161618.9	19	49453169	49471048	-0.00513261	0.0057778	0.375886	18134	0.999658	No
Brain-Hippocampus	162	FLT3LG	ENSG00000090554.12	19	49474207	49486231	-0.00232151	0.00471547	0.623266	18134	0.999658	No
Brain-Hippocampus	162	RPL13A	ENSG00000142541.16	19	49487554	49492308	0.00399973	0.00306351	0.19383	18134	0.999658	No
Brain-Hippocampus	162	RPS11	ENSG00000142534.6	19	49496374	49499689	-0.000817986	0.00321982	0.799832	18134	0.999658	No
Brain-Hippocampus	162	FCGRT	ENSG00000104870.12	19	49512279	49526333	0.000390904	0.00348021	0.910729	18134	0.999658	No
Brain-Hippocampus	162	RCN3	ENSG00000142552.7	19	49527618	49546962	0.0113562	0.00587946	0.0554405	18134	0.999658	No
Brain-Hippocampus	162	NOSIP	ENSG00000142546.13	19	49555711	49590262	0.00175861	0.00233338	0.45231	18134	0.999658	No
Brain-Hippocampus	162	PRRG2	ENSG00000126460.10	19	49580646	49591015	0.0113736	0.0127693	0.374619	18134	0.999658	No
Brain-Hippocampus	162	PRR12	ENSG00000126464.13	19	49591643	49626324	-0.00430474	0.00378862	0.257802	18134	0.999658	No
Brain-Hippocampus	162	RRAS	ENSG00000126458.3	19	49635292	49640201	-0.000656276	0.00447376	0.883584	18134	0.999658	No
Brain-Hippocampus	162	SCAF1	ENSG00000126461.14	19	49642125	49658642	-0.00485575	0.00368575	0.189844	18134	0.999658	No
Brain-Hippocampus	162	IRF3	ENSG00000126456.15	19	49659569	49665141	0.00284759	0.00283777	0.317369	18134	0.999658	No
Brain-Hippocampus	162	BCL2L12	ENSG00000126453.9	19	49665876	49673916	0.000667909	0.00679447	0.921833	18134	0.999658	No
Brain-Hippocampus	162	PRMT1	ENSG00000126457.21	19	49675786	49688663	0.000537396	0.00282986	0.849661	18134	0.999658	No
Brain-Hippocampus	162	ADM5	ENSG00000224420.3	19	49689030	49690575	0.0038076	0.0118392	0.748228	18134	0.999658	No
Brain-Hippocampus	162	CPT1C	ENSG00000169169.14	19	49690898	49713731	-0.000729584	0.00344467	0.83257	18134	0.999658	No
Brain-Hippocampus	162	TSKS	ENSG00000126467.10	19	49739755	49763330	0.0200066	0.0245579	0.416644	18134	0.999658	No
Brain-Hippocampus	162	AP2A1	ENSG00000196961.12	19	49766968	49806868	-0.0042331	0.00306098	0.16889	18134	0.999658	No
Brain-Hippocampus	162	FUZ	ENSG00000010361.13	19	49807113	49817376	-0.00200826	0.00336005	0.551015	18134	0.999658	No
Brain-Hippocampus	162	MED25	ENSG00000104973.16	19	49818279	49838638	-0.00422368	0.00347916	0.226794	18134	0.999658	No
Brain-Hippocampus	162	PTOV1	ENSG00000104960.15	19	49851058	49860744	-0.00188149	0.00289959	0.517479	18134	0.999658	No
Brain-Hippocampus	162	PNKP	ENSG00000039650.11	19	49859882	49867909	-0.00230745	0.003927	0.557758	18134	0.999658	No
Brain-Hippocampus	162	AKT1S1	ENSG00000204673.10	19	49869033	49878459	-0.00140329	0.00259362	0.589331	18134	0.999658	No
Brain-Hippocampus	162	TBC1D17	ENSG00000104946.12	19	49878076	49888749	-0.0034963	0.00268354	0.194759	18134	0.999658	No
Brain-Hippocampus	162	IL4I1	ENSG00000104951.15	19	49889654	49904321	0.0162038	0.0138545	0.244161	18134	0.999658	No
Brain-Hippocampus	162	NUP62	ENSG00000213024.11	19	49906825	49929700	0.000799694	0.00268689	0.766428	18134	0.999658	No
Brain-Hippocampus	162	ATF5	ENSG00000169136.10	19	49929764	49933935	-0.00457649	0.00509749	0.370837	18134	0.999658	No
Brain-Hippocampus	162	SIGLEC11	ENSG00000161640.15	19	49948985	49961172	0.0199696	0.0155803	0.202059	18134	0.999658	No
Brain-Hippocampus	162	VRK3	ENSG00000105053.10	19	49976467	50025805	0.000834538	0.00244188	0.733044	18134	0.999658	No
Brain-Hippocampus	162	ZNF473	ENSG00000142528.15	19	50025947	50053414	0.0100292	0.00585313	0.0888381	18134	0.999658	No
Brain-Hippocampus	162	CTD-2126E3.4	ENSG00000267890.1	19	50075123	50075902	-0.0134112	0.00797332	0.0947954	18134	0.999658	No
Brain-Hippocampus	162	MYH14	ENSG00000105357.15	19	50188186	50310545	0.00764415	0.00494151	0.124139	18134	0.999658	No
Brain-Hippocampus	162	KCNC3	ENSG00000131398.13	19	50311937	50333515	-0.0029776	0.00498016	0.550877	18134	0.999658	No
Brain-Hippocampus	162	NR1H2	ENSG00000131408.13	19	50329653	50382982	-0.0031407	0.00316185	0.322273	18134	0.999658	No
Brain-Hippocampus	162	NAPSA	ENSG00000131400.7	19	50358477	50365830	-0.0115324	0.0114113	0.313946	18134	0.999658	No
Brain-Hippocampus	162	POLD1	ENSG00000062822.12	19	50384204	50418018	0.00317163	0.00340013	0.352531	18134	0.999658	No
Brain-Hippocampus	162	MYBPC2	ENSG00000086967.9	19	50432903	50466321	-0.0478102	0.0229386	0.038953	18134	0.999658	No
Brain-Hippocampus	162	FAM71E1	ENSG00000142530.10	19	50466785	50476753	-0.00439178	0.00629638	0.486642	18134	0.999658	No
Brain-Hippocampus	162	EMC10	ENSG00000161671.16	19	50476943	50490870	0.00450154	0.00338274	0.185439	18134	0.999658	No
Brain-Hippocampus	162	JOSD2	ENSG00000161677.11	19	50505998	50511353	0.00498961	0.00338618	0.142855	18134	0.999658	No
Brain-Hippocampus	162	ASPDH	ENSG00000204653.9	19	50511600	50514690	-0.00608912	0.00631235	0.33639	18134	0.999658	No
Brain-Hippocampus	162	LRRC4B	ENSG00000131409.12	19	50516892	50568045	0.000940668	0.00377075	0.803367	18134	0.999658	No
Brain-Hippocampus	162	SYT3	ENSG00000213023.10	19	50621307	50639827	-0.014569	0.00557557	0.00995562	18134	0.999658	No
Brain-Hippocampus	162	C19orf81	ENSG00000235034.6	19	50649445	50659310	-0.0151693	0.0102696	0.141894	18134	0.999658	No
Brain-Hippocampus	162	SHANK1	ENSG00000161681.15	19	50661827	50719450	-0.00772006	0.00738611	0.297726	18134	0.999658	No
Brain-Hippocampus	162	CLEC11A	ENSG00000105472.12	19	50723329	50725718	0.00501089	0.00474221	0.292489	18134	0.999658	No
Brain-Hippocampus	162	ACPT	ENSG00000142513.5	19	50790415	50795224	0.00452427	0.019208	0.814133	18134	0.999658	No
Brain-Hippocampus	162	C19orf48	ENSG00000167747.13	19	50797704	50804929	0.0073443	0.00410156	0.0755165	18134	0.999658	No
Brain-Hippocampus	162	LINC01869	ENSG00000180279.6	19	50808874	50818880	0.00843858	0.0148537	0.570869	18134	0.999658	No
Brain-Hippocampus	162	KLK1	ENSG00000167748.10	19	50819148	50823787	-0.023187	0.0289326	0.42425	18134	0.999658	No
Brain-Hippocampus	162	KLK3	ENSG00000142515.14	19	50854915	50860764	-0.00798693	0.0410027	0.845839	18134	0.999658	No
Brain-Hippocampus	162	KLK4	ENSG00000167749.11	19	50906352	50910738	0.0142541	0.0292906	0.627273	18134	0.999658	No
Brain-Hippocampus	162	KLK5	ENSG00000167754.12	19	50943303	50953093	0.00877905	0.0201396	0.663574	18134	0.999658	No
Brain-Hippocampus	162	KLK6	ENSG00000167755.14	19	50958631	50969673	-0.00516	0.00799979	0.519972	18134	0.999658	No
Brain-Hippocampus	162	KLK7	ENSG00000169035.11	19	50976482	50984099	0.00590999	0.0211231	0.780053	18134	0.999658	No
Brain-Hippocampus	162	KLK10	ENSG00000129451.11	19	51012739	51020175	0.00243965	0.0154872	0.875057	18134	0.999658	No
Brain-Hippocampus	162	KLK11	ENSG00000167757.13	19	51022216	51028039	-0.0155335	0.0251463	0.537762	18134	0.999658	No
Brain-Hippocampus	162	KLK14	ENSG00000129437.9	19	51077495	51084245	0.00151864	0.0109139	0.889534	18134	0.999658	No
Brain-Hippocampus	162	CTU1	ENSG00000142544.6	19	51097606	51108370	0.00536749	0.00561043	0.340369	18134	0.999658	No
Brain-Hippocampus	162	SIGLEC9	ENSG00000129450.8	19	51124908	51136651	0.0370192	0.0143937	0.0111565	18134	0.999658	No
Brain-Hippocampus	162	SIGLEC7	ENSG00000168995.13	19	51142299	51147317	0.019907	0.0256056	0.438208	18134	0.999658	No
Brain-Hippocampus	162	CD33	ENSG00000105383.14	19	51225064	51240016	0.00952353	0.00813138	0.243505	18134	0.999658	No
Brain-Hippocampus	162	IGLON5	ENSG00000142549.9	19	51311848	51330354	0.00251277	0.0046486	0.589681	18134	0.999658	No
Brain-Hippocampus	162	VSIG10L	ENSG00000186806.5	19	51331536	51342124	-0.0161371	0.00587839	0.00684193	18134	0.999658	No
Brain-Hippocampus	162	ETFB	ENSG00000105379.9	19	51345247	51366418	0.00268358	0.00321345	0.405079	18134	0.999658	No
Brain-Hippocampus	162	CLDND2	ENSG00000160318.6	19	51367098	51369003	-0.0134862	0.00650951	0.0401229	18134	0.999658	No
Brain-Hippocampus	162	NKG7	ENSG00000105374.9	19	51371606	51372715	0.00940351	0.0156745	0.549526	18134	0.999658	No
Brain-Hippocampus	162	C19orf84	ENSG00000262874.1	19	51388289	51390574	-0.0277351	0.028075	0.324909	18134	0.999658	No
Brain-Hippocampus	162	SIGLEC10	ENSG00000142512.14	19	51410021	51417803	0.0020202	0.0110677	0.85543	18134	0.999658	No
Brain-Hippocampus	162	SIGLEC8	ENSG00000105366.15	19	51450847	51458456	0.00317535	0.0118068	0.78837	18134	0.999658	No
Brain-Hippocampus	162	ZNF175	ENSG00000105497.7	19	51571298	51592508	-0.00436552	0.00312397	0.164496	18134	0.999658	No
Brain-Hippocampus	162	AC018755.17	ENSG00000267808.1	19	51599289	51600470	0.0132349	0.0257953	0.608707	18134	0.999658	No
Brain-Hippocampus	162	SIGLEC5	ENSG00000105501.12	19	51611927	51645545	-0.0126726	0.0173747	0.466994	18134	0.999658	No
Brain-Hippocampus	162	SIGLEC14	ENSG00000254415.3	19	51642553	51646801	0.00626924	0.0320056	0.844988	18134	0.999658	No
Brain-Hippocampus	162	SPACA6P-AS	ENSG00000269959.1	19	51685363	51693456	0.00527621	0.0100293	0.599665	18134	0.999658	No
Brain-Hippocampus	162	SPACA6	ENSG00000182310.13	19	51693496	51712387	-0.00399475	0.00613825	0.516245	18134	0.999658	No
Brain-Hippocampus	162	HAS1	ENSG00000105509.10	19	51713112	51723994	0.0107613	0.0150465	0.475676	18134	0.999658	No
Brain-Hippocampus	162	FPR1	ENSG00000171051.8	19	51745172	51804110	0.016945	0.0127427	0.185753	18134	0.999658	No
Brain-Hippocampus	162	FPR2	ENSG00000171049.8	19	51752026	51770526	-0.0113643	0.0243047	0.640814	18134	0.999658	No
Brain-Hippocampus	162	FPR3	ENSG00000187474.4	19	51795163	51826189	0.0189479	0.0214976	0.379614	18134	0.999658	No
Brain-Hippocampus	162	ZNF577	ENSG00000161551.14	19	51804816	51887976	-0.00301602	0.00544603	0.580598	18134	0.999658	No
Brain-Hippocampus	162	ZNF649	ENSG00000198093.10	19	51889224	51905040	0.0010801	0.00543993	0.842902	18134	0.999658	No
Brain-Hippocampus	162	ZNF613	ENSG00000176024.17	19	51927147	51948759	-0.00141772	0.00496799	0.775782	18134	0.999658	No
Brain-Hippocampus	162	ZNF350	ENSG00000256683.6	19	51964343	51986856	-0.00376578	0.00432065	0.384932	18134	0.999658	No
Brain-Hippocampus	162	ZNF615	ENSG00000197619.13	19	51991332	52008230	-0.000750277	0.00417757	0.857729	18134	0.999658	No
Brain-Hippocampus	162	ZNF614	ENSG00000142556.18	19	52012765	52030240	0.00514637	0.00419187	0.221619	18134	0.999658	No
Brain-Hippocampus	162	ZNF432	ENSG00000256087.6	19	52031379	52049006	-0.00215576	0.0035336	0.542801	18134	0.999658	No
Brain-Hippocampus	162	ZNF841	ENSG00000197608.11	19	52064466	52095765	0.00617965	0.00381049	0.107108	18134	0.999658	No
Brain-Hippocampus	162	ZNF616	ENSG00000204611.6	19	52113091	52139922	-0.00356023	0.00419574	0.397589	18134	0.999658	No
Brain-Hippocampus	162	ZNF836	ENSG00000196267.12	19	52153864	52171643	-0.00494255	0.00507476	0.331762	18134	0.999658	No
Brain-Hippocampus	162	PPP2R1A	ENSG00000105568.17	19	52190039	52229207	-0.00525404	0.00323132	0.106205	18134	0.999658	No
Brain-Hippocampus	162	ZNF766	ENSG00000196214.10	19	52269571	52296046	-0.00178728	0.00373547	0.633068	18134	0.999658	No
Brain-Hippocampus	162	ZNF480	ENSG00000198464.13	19	52297177	52325922	-0.00465238	0.00515503	0.368345	18134	0.999658	No
Brain-Hippocampus	162	ZNF610	ENSG00000167554.14	19	52336245	52367778	-0.00663002	0.00437692	0.132086	18134	0.999658	No
Brain-Hippocampus	162	ZNF880	ENSG00000221923.8	19	52369917	52385795	0.00327727	0.00977269	0.737863	18134	0.999658	No
Brain-Hippocampus	162	ZNF528	ENSG00000167555.13	19	52397849	52418404	0.000504537	0.00461875	0.913171	18134	0.999658	No
Brain-Hippocampus	162	ZNF534	ENSG00000198633.10	19	52429187	52452315	0.00585781	0.0121195	0.62961	18134	0.999658	No
Brain-Hippocampus	162	ZNF578	ENSG00000258405.9	19	52453576	52512154	0.0229065	0.013422	0.0901072	18134	0.999658	No
Brain-Hippocampus	162	ZNF808	ENSG00000198482.11	19	52527652	52564464	-0.000221037	0.00499579	0.964773	18134	0.999658	No
Brain-Hippocampus	162	ZNF701	ENSG00000167562.12	19	52556337	52587174	0.00114694	0.00533437	0.830072	18134	0.999658	No
Brain-Hippocampus	162	ZNF83	ENSG00000167766.18	19	52594060	52690496	0.0114918	0.00706655	0.106149	18134	0.999658	No
Brain-Hippocampus	162	ZNF611	ENSG00000213020.9	19	52702813	52735073	0.00327813	0.00475666	0.491859	18134	0.999658	No
Brain-Hippocampus	162	ZNF600	ENSG00000189190.9	19	52764195	52786791	-0.00404383	0.00764633	0.597741	18134	0.999658	No
Brain-Hippocampus	162	ZNF28	ENSG00000198538.10	19	52797409	52821669	-0.00164469	0.00501607	0.743489	18134	0.999658	No
Brain-Hippocampus	162	ZNF468	ENSG00000204604.9	19	52838008	52857649	0.00153729	0.00595621	0.79671	18134	0.999658	No
Brain-Hippocampus	162	ZNF320	ENSG00000182986.12	19	52863790	52897684	-0.00446626	0.0049622	0.369636	18134	0.999658	No
Brain-Hippocampus	162	ZNF888	ENSG00000213793.5	19	52904417	52923481	0.00414579	0.00714636	0.562762	18134	0.999658	No
Brain-Hippocampus	162	CTD-2331H12.7	ENSG00000269646.1	19	52923673	52924075	0.00290368	0.0266915	0.913528	18134	0.999658	No
Brain-Hippocampus	162	ZNF816	ENSG00000180257.13	19	52949379	52962911	0.00175215	0.0072095	0.808335	18134	0.999658	No
Brain-Hippocampus	162	ZNF160	ENSG00000170949.17	19	53066606	53103436	0.00995912	0.00410854	0.0166263	18134	0.999658	No
Brain-Hippocampus	162	ZNF415	ENSG00000170954.11	19	53107879	53133077	0.00464362	0.00489215	0.344156	18134	0.999658	No
Brain-Hippocampus	162	ZNF347	ENSG00000197937.12	19	53124072	53159060	0.00997117	0.00436182	0.0237548	18134	0.999658	No
Brain-Hippocampus	162	ZNF665	ENSG00000197497.10	19	53159213	53193386	0.00707765	0.00647259	0.276061	18134	0.999658	No
Brain-Hippocampus	162	ZNF677	ENSG00000197928.10	19	53235381	53254898	-0.00631437	0.00615369	0.306609	18134	0.999658	No
Brain-Hippocampus	162	ZNF845	ENSG00000213799.11	19	53333749	53354869	-0.00727233	0.00568114	0.202632	18134	0.999658	No
Brain-Hippocampus	162	ZNF525	ENSG00000203326.11	19	53365693	53392217	0.00769601	0.00611483	0.210276	18134	0.999658	No
Brain-Hippocampus	162	ZNF765	ENSG00000196417.12	19	53389793	53430413	0.00594796	0.00496697	0.233134	18134	0.999658	No
Brain-Hippocampus	162	ZNF761	ENSG00000160336.14	19	53445001	53458261	0.0069047	0.00502481	0.1716	18134	0.999658	No
Brain-Hippocampus	162	ZNF813	ENSG00000198346.10	19	53467735	53496255	-0.00422198	0.00663338	0.525506	18134	0.999658	No
Brain-Hippocampus	162	ZNF331	ENSG00000130844.16	19	53520981	53580269	-0.00763419	0.00605383	0.209388	18134	0.999658	No
Brain-Hippocampus	162	NLRP12	ENSG00000142405.21	19	53793603	53824394	-0.0014616	0.0222593	0.94774	18134	0.999658	No
Brain-Hippocampus	162	AC008440.10	ENSG00000232324.1	19	53864763	53866140	0.0171992	0.0222575	0.440978	18134	0.999658	No
Brain-Hippocampus	162	MYADM	ENSG00000179820.15	19	53866223	53876437	0.00194823	0.00508554	0.702232	18134	0.999658	No
Brain-Hippocampus	162	PRKCG	ENSG00000126583.10	19	53879190	53907652	-0.00961394	0.00834379	0.251191	18134	0.999658	No
Brain-Hippocampus	162	CACNG7	ENSG00000105605.7	19	53909335	53943941	-0.000428444	0.00354605	0.904005	18134	0.999658	No
Brain-Hippocampus	162	CACNG8	ENSG00000142408.4	19	53963040	53990215	-0.00114732	0.00684725	0.867172	18134	0.999658	No
Brain-Hippocampus	162	CACNG6	ENSG00000130433.7	19	53992288	54012669	0.0031976	0.0143501	0.823994	18134	0.999658	No
Brain-Hippocampus	162	VSTM1	ENSG00000189068.9	19	54040825	54063953	0.0241781	0.0186546	0.197077	18134	0.999658	No
Brain-Hippocampus	162	OSCAR	ENSG00000170909.13	19	54094668	54102692	0.00494267	0.0075632	0.514496	18134	0.999658	No
Brain-Hippocampus	162	NDUFA3	ENSG00000170906.15	19	54102728	54109257	-0.000819087	0.00453898	0.857055	18134	0.999658	No
Brain-Hippocampus	162	TFPT	ENSG00000105619.13	19	54108026	54115409	0.00393405	0.00443168	0.37622	18134	0.999658	No
Brain-Hippocampus	162	PRPF31	ENSG00000105618.13	19	54115676	54131719	0.00127676	0.00223597	0.568909	18134	0.999658	No
Brain-Hippocampus	162	CNOT3	ENSG00000088038.17	19	54137728	54154455	-0.00146851	0.0029279	0.616766	18134	0.999658	No
Brain-Hippocampus	162	LENG1	ENSG00000105617.3	19	54155161	54159882	-0.0016356	0.00334843	0.625983	18134	0.999658	No
Brain-Hippocampus	162	TMC4	ENSG00000167608.11	19	54160108	54173250	0.0102463	0.00999031	0.306836	18134	0.999658	No
Brain-Hippocampus	162	MBOAT7	ENSG00000125505.16	19	54173412	54189882	0.00263563	0.00397697	0.508597	18134	0.999658	No
Brain-Hippocampus	162	TSEN34	ENSG00000170892.10	19	54189938	54194536	-0.000763155	0.00344243	0.824878	18134	0.999658	No
Brain-Hippocampus	162	RPS9	ENSG00000170889.13	19	54200742	54249003	0.00496116	0.00366799	0.178378	18134	0.999658	No
Brain-Hippocampus	162	LILRB3	ENSG00000204577.11	19	54216278	54223506	-0.000709103	0.0118736	0.952463	18134	0.999658	No
Brain-Hippocampus	162	LILRA6	ENSG00000244482.10	19	54236592	54242791	0.00317343	0.0132463	0.811013	18134	0.999658	No
Brain-Hippocampus	162	LILRB5	ENSG00000105609.16	19	54249431	54257301	0.0077303	0.0142842	0.589245	18134	0.999658	No
Brain-Hippocampus	162	LILRB2	ENSG00000131042.14	19	54273821	54281184	-0.00655618	0.00995783	0.511366	18134	0.999658	No
Brain-Hippocampus	162	LILRA5	ENSG00000187116.13	19	54307070	54313139	-0.0379184	0.028559	0.18643	18134	0.999658	No
Brain-Hippocampus	162	LILRA4	ENSG00000239961.2	19	54333185	54339150	0.0527423	0.018231	0.00442656	18134	0.999658	No
Brain-Hippocampus	162	LAIR1	ENSG00000167613.15	19	54351384	54370558	0.0164865	0.00702242	0.0202908	18134	0.999658	No
Brain-Hippocampus	162	TTYH1	ENSG00000167614.13	19	54415219	54436900	0.0120548	0.00490697	0.0152462	18134	0.999658	No
Brain-Hippocampus	162	CTD-2587H19.3	ENSG00000269873.1	19	54438010	54438346	-0.0188027	0.018972	0.323358	18134	0.999658	No
Brain-Hippocampus	162	AC008746.12	ENSG00000267838.2	19	54438665	54439544	-0.0119183	0.0087124	0.173514	18134	0.999658	No
Brain-Hippocampus	162	LENG8	ENSG00000167615.16	19	54449046	54461795	0.00270041	0.00386658	0.486087	18134	0.999658	No
Brain-Hippocampus	162	LENG9	ENSG00000275183.1	19	54462038	54463711	-0.00166143	0.00781081	0.831863	18134	0.999658	No
Brain-Hippocampus	162	CDC42EP5	ENSG00000167617.2	19	54465026	54473264	-0.00383381	0.0110236	0.728526	18134	0.999658	No
Brain-Hippocampus	162	LAIR2	ENSG00000167618.9	19	54497879	54510687	0.0239357	0.0321291	0.457531	18134	0.999658	No
Brain-Hippocampus	162	KIR3DX1	ENSG00000104970.10	19	54532692	54545771	0.012179	0.0204476	0.552391	18134	0.999658	No
Brain-Hippocampus	162	LILRA2	ENSG00000239998.5	19	54572920	54589440	0.0148146	0.00801304	0.0665946	18134	0.999658	No
Brain-Hippocampus	162	LILRA1	ENSG00000104974.11	19	54593582	54602090	-0.0020778	0.0089999	0.817754	18134	0.999658	No
Brain-Hippocampus	162	LILRB1	ENSG00000104972.15	19	54617158	54637528	0.0158656	0.00862521	0.0679684	18134	0.999658	No
Brain-Hippocampus	162	LILRB4	ENSG00000186818.12	19	54643889	54670359	0.0176152	0.0087723	0.0465624	18134	0.999658	No
Brain-Hippocampus	162	FCAR	ENSG00000186431.18	19	54874248	54890472	-0.0210346	0.0215199	0.330033	18134	0.999658	No
Brain-Hippocampus	162	CTB-61M7.2	ENSG00000268734.1	19	54890673	54891420	-0.0276114	0.0243458	0.258676	18134	0.999658	No
Brain-Hippocampus	162	NLRP2	ENSG00000022556.15	19	54953130	55001142	0.0204634	0.0284512	0.473188	18134	0.999658	No
Brain-Hippocampus	162	GP6	ENSG00000088053.11	19	55013705	55038264	0.00845671	0.0105946	0.426102	18134	0.999658	No
Brain-Hippocampus	162	RDH13	ENSG00000160439.15	19	55039108	55071291	0.00477309	0.00473366	0.315035	18134	0.999658	No
Brain-Hippocampus	162	EPS8L1	ENSG00000131037.14	19	55072020	55087922	-0.0264056	0.0119447	0.0286828	18134	0.999658	No
Brain-Hippocampus	162	PPP1R12C	ENSG00000125503.12	19	55090913	55117559	-0.00294926	0.00344221	0.393023	18134	0.999658	No
Brain-Hippocampus	162	TNNT1	ENSG00000105048.16	19	55132794	55149354	0.0161271	0.0110333	0.146072	18134	0.999658	No
Brain-Hippocampus	162	TNNI3	ENSG00000129991.12	19	55151770	55157732	0.0201867	0.0149381	0.178761	18134	0.999658	No
Brain-Hippocampus	162	DNAAF3	ENSG00000167646.13	19	55158661	55166722	0.00339596	0.015331	0.825019	18134	0.999658	No
Brain-Hippocampus	162	SYT5	ENSG00000129990.14	19	55171199	55180441	-1.5644e-05	0.00588829	0.997884	18134	0.999658	No
Brain-Hippocampus	162	PTPRH	ENSG00000080031.9	19	55181248	55209506	-0.00791575	0.00966834	0.414332	18134	0.999658	No
Brain-Hippocampus	162	CTD-2587H24.10	ENSG00000267649.1	19	55216660	55221616	-0.00400106	0.0130429	0.759482	18134	0.999658	No
Brain-Hippocampus	162	TMEM86B	ENSG00000180089.5	19	55226748	55229264	-0.00197832	0.00494674	0.689822	18134	0.999658	No
Brain-Hippocampus	162	PPP6R1	ENSG00000105063.18	19	55229780	55258995	-0.00399322	0.00432915	0.357906	18134	0.999658	No
Brain-Hippocampus	162	HSPBP1	ENSG00000133265.10	19	55262231	55280381	-0.00198874	0.00408601	0.627218	18134	0.999658	No
Brain-Hippocampus	162	BRSK1	ENSG00000160469.16	19	55282072	55312533	-0.00777627	0.00440395	0.0796176	18134	0.999658	No
Brain-Hippocampus	162	TMEM150B	ENSG00000180061.9	19	55312801	55325340	0.00509196	0.0165035	0.758132	18134	0.999658	No
Brain-Hippocampus	162	KMT5C	ENSG00000133247.13	19	55339853	55348120	0.00173706	0.00498139	0.727831	18134	0.999658	No
Brain-Hippocampus	162	COX6B2	ENSG00000160471.12	19	55349306	55354814	-0.0104219	0.0161566	0.519949	18134	0.999658	No
Brain-Hippocampus	162	FAM71E2	ENSG00000180043.11	19	55354908	55363260	-0.0069735	0.0277602	0.802024	18134	0.999658	No
Brain-Hippocampus	162	IL11	ENSG00000095752.6	19	55364389	55370463	0.00125703	0.0130516	0.923411	18134	0.999658	No
Brain-Hippocampus	162	TMEM238	ENSG00000233493.3	19	55379245	55384598	-0.0136263	0.0164147	0.40788	18134	0.999658	No
Brain-Hippocampus	162	RPL28	ENSG00000108107.14	19	55385345	55403250	0.00573754	0.00387369	0.140812	18134	0.999658	No
Brain-Hippocampus	162	UBE2S	ENSG00000108106.13	19	55399745	55407777	-0.000134609	0.0047007	0.977196	18134	0.999658	No
Brain-Hippocampus	162	SHISA7	ENSG00000187902.11	19	55428740	55442863	0.000473104	0.0048543	0.9225	18134	0.999658	No
Brain-Hippocampus	162	ISOC2	ENSG00000063241.7	19	55452985	55462343	0.00982383	0.00330197	0.00345052	18134	0.999658	No
Brain-Hippocampus	162	ZNF628	ENSG00000197483.9	19	55476483	55484487	-6.97685e-05	0.00530557	0.989527	18134	0.999658	No
Brain-Hippocampus	162	NAT14	ENSG00000090971.4	19	55485004	55487568	0.00237467	0.00313667	0.450283	18134	0.999658	No
Brain-Hippocampus	162	SSC5D	ENSG00000179954.15	19	55488404	55519098	0.00446796	0.00727372	0.54004	18134	0.999658	No
Brain-Hippocampus	162	ZNF579	ENSG00000218891.4	19	55576770	55580845	-0.000447774	0.00414637	0.914157	18134	0.999658	No
Brain-Hippocampus	162	FIZ1	ENSG00000179943.7	19	55591371	55601878	-0.00155853	0.002967	0.600214	18134	0.999658	No
Brain-Hippocampus	162	ZNF524	ENSG00000171443.6	19	55601971	55603138	0.00669357	0.00346162	0.055174	18134	0.999658	No
Brain-Hippocampus	162	ZNF865	ENSG00000261221.3	19	55605405	55617269	-0.001085	0.00393932	0.783394	18134	0.999658	No
Brain-Hippocampus	162	ZNF784	ENSG00000179922.5	19	55620742	55624601	-0.000143065	0.00482307	0.976378	18134	0.999658	No
Brain-Hippocampus	162	ZNF580	ENSG00000213015.8	19	55635016	55643469	-0.00333297	0.00342332	0.33193	18134	0.999658	No
Brain-Hippocampus	162	ZNF581	ENSG00000171425.9	19	55643547	55645622	0.00515759	0.00369353	0.164809	18134	0.999658	No
Brain-Hippocampus	162	CCDC106	ENSG00000173581.7	19	55648014	55653161	-0.00170254	0.00329882	0.606595	18134	0.999658	No
Brain-Hippocampus	162	U2AF2	ENSG00000063244.12	19	55654146	55674648	-0.000233636	0.00196938	0.905735	18134	0.999658	No
Brain-Hippocampus	162	EPN1	ENSG00000063245.14	19	55675226	55709858	-0.00426075	0.00342767	0.215928	18134	0.999658	No
Brain-Hippocampus	162	ZNF787	ENSG00000142409.5	19	56087366	56121280	0.00100468	0.00318529	0.752917	18134	0.999658	No
Brain-Hippocampus	162	ZNF444	ENSG00000167685.14	19	56132599	56160893	0.000570916	0.00278847	0.838071	18134	0.999658	No
Brain-Hippocampus	162	ZSCAN5B	ENSG00000197213.9	19	56189570	56197920	-0.0260272	0.0243349	0.286665	18134	0.999658	No
Brain-Hippocampus	162	ZSCAN5A	ENSG00000131848.9	19	56219670	56314702	-0.00228632	0.00466802	0.625054	18134	0.999658	No
Brain-Hippocampus	162	ZNF582	ENSG00000018869.16	19	56375846	56393545	-0.00517793	0.00432743	0.23351	18134	0.999658	No
Brain-Hippocampus	162	ZNF582-AS1	ENSG00000267454.5	19	56393656	56399172	-0.00249144	0.00473664	0.599726	18134	0.999658	No
Brain-Hippocampus	162	ZNF583	ENSG00000198440.9	19	56404014	56436035	-0.00308694	0.00432894	0.476975	18134	0.999658	No
Brain-Hippocampus	162	ZNF667	ENSG00000198046.11	19	56439325	56477118	0.002732	0.00459029	0.552691	18134	0.999658	No
Brain-Hippocampus	162	ZNF667-AS1	ENSG00000166770.10	19	56477250	56500666	0.000603883	0.00364773	0.868749	18134	0.999658	No
Brain-Hippocampus	162	ZNF471	ENSG00000196263.7	19	56507843	56530221	0.00248969	0.0039569	0.530241	18134	0.999658	No
Brain-Hippocampus	162	AC005498.4	ENSG00000267224.1	19	56535299	56535763	0.00514884	0.0189804	0.786582	18134	0.999658	No
Brain-Hippocampus	162	AC005498.3	ENSG00000267421.6	19	56536156	56538575	-0.00950174	0.0126691	0.454518	18134	0.999658	No
Brain-Hippocampus	162	ZFP28	ENSG00000196867.7	19	56538948	56556810	8.12279e-05	0.00380475	0.982998	18134	0.999658	No
Brain-Hippocampus	162	ZNF470	ENSG00000197016.11	19	56567511	56588911	0.00197815	0.0037147	0.59521	18134	0.999658	No
Brain-Hippocampus	162	ZNF71	ENSG00000197951.8	19	56595264	56626481	-0.00104936	0.00385663	0.785952	18134	0.999658	No
Brain-Hippocampus	162	SMIM17	ENSG00000268182.5	19	56643145	56655766	-0.00175994	0.00900646	0.845357	18134	0.999658	No
Brain-Hippocampus	162	ZNF835	ENSG00000127903.13	19	56661981	56671783	-0.00236729	0.00518815	0.64889	18134	0.999658	No
Brain-Hippocampus	162	AC007228.5	ENSG00000268352.1	19	56672268	56684653	-0.0106207	0.018445	0.565672	18134	0.999658	No
Brain-Hippocampus	162	AC007228.9	ENSG00000268568.1	19	56672574	56673901	-0.00271979	0.0181285	0.880958	18134	0.999658	No
Brain-Hippocampus	162	ZIM2	ENSG00000269699.5	19	56774552	56840729	-0.00917528	0.0209826	0.662581	18134	0.999658	No
Brain-Hippocampus	162	PEG3	ENSG00000198300.12	19	56810083	56833763	-0.000935328	0.00491166	0.849248	18134	0.999658	No
Brain-Hippocampus	162	MIMT1	ENSG00000268654.1	19	56840902	56848556	0.00936888	0.012809	0.46574	18134	0.999658	No
Brain-Hippocampus	162	ZNF264	ENSG00000083844.10	19	57191500	57222846	0.00111659	0.00304505	0.714404	18134	0.999658	No
Brain-Hippocampus	162	AURKC	ENSG00000105146.12	19	57230802	57235548	-0.00161097	0.0116193	0.889929	18134	0.999658	No
Brain-Hippocampus	162	ZNF805	ENSG00000204524.6	19	57240685	57255135	0.00416126	0.0122946	0.735522	18134	0.999658	No
Brain-Hippocampus	162	CTC-444N24.8	ENSG00000268713.1	19	57261354	57262738	-0.00321606	0.00498771	0.520113	18134	0.999658	No
Brain-Hippocampus	162	ZNF460	ENSG00000197714.8	19	57280051	57293082	0.00127857	0.0116482	0.912752	18134	0.999658	No
Brain-Hippocampus	162	CTC-444N24.11	ENSG00000268205.1	19	57304305	57308562	0.00131618	0.00391751	0.737393	18134	0.999658	No
Brain-Hippocampus	162	ZNF543	ENSG00000178229.7	19	57320509	57330776	-0.00393408	0.00581834	0.500059	18134	0.999658	No
Brain-Hippocampus	162	ZNF304	ENSG00000131845.14	19	57351360	57359898	0.0037535	0.00451677	0.407381	18134	0.999658	No
Brain-Hippocampus	162	ZNF547	ENSG00000152433.14	19	57363477	57379565	0.00592663	0.00538423	0.2729	18134	0.999658	No
Brain-Hippocampus	162	TRAPPC2B	ENSG00000256060.2	19	57363704	57365353	-0.00157938	0.00449465	0.725824	18134	0.999658	No
Brain-Hippocampus	162	ZNF548	ENSG00000188785.11	19	57389850	57402992	-0.00445948	0.00387063	0.25123	18134	0.999658	No
Brain-Hippocampus	162	ZNF17	ENSG00000186272.12	19	57411163	57421939	0.00348486	0.00422718	0.411118	18134	0.999658	No
Brain-Hippocampus	162	ZNF749	ENSG00000186230.6	19	57435329	57445485	0.0255397	0.0112169	0.0243089	18134	0.999658	No
Brain-Hippocampus	162	VN1R1	ENSG00000178201.4	19	57454790	57457142	-0.00256841	0.0064583	0.691464	18134	0.999658	No
Brain-Hippocampus	162	ZNF772	ENSG00000197128.11	19	57466663	57477570	0.00537159	0.00418052	0.200946	18134	0.999658	No
Brain-Hippocampus	162	AC003005.2	ENSG00000268266.1	19	57477649	57482996	0.0145084	0.0299476	0.628816	18134	0.999658	No
Brain-Hippocampus	162	ZNF419	ENSG00000105136.20	19	57487711	57496097	0.00313389	0.0046235	0.499006	18134	0.999658	No
Brain-Hippocampus	162	ZNF773	ENSG00000152439.12	19	57499915	57518404	0.00236289	0.00495436	0.634155	18134	0.999658	No
Brain-Hippocampus	162	ZNF549	ENSG00000121406.8	19	57527325	57557542	0.00542031	0.00440483	0.220559	18134	0.999658	No
Brain-Hippocampus	162	ZNF550	ENSG00000251369.8	19	57535271	57559863	0.00451223	0.0041774	0.281931	18134	0.999658	No
Brain-Hippocampus	162	ZNF416	ENSG00000083817.8	19	57571566	57578098	-5.41318e-05	0.00594002	0.992742	18134	0.999658	No
Brain-Hippocampus	162	ZIK1	ENSG00000171649.11	19	57578456	57593777	-0.00426264	0.00541602	0.432587	18134	0.999658	No
Brain-Hippocampus	162	ZNF530	ENSG00000183647.10	19	57599885	57612722	0.00351009	0.00682032	0.607608	18134	0.999658	No
Brain-Hippocampus	162	ZNF134	ENSG00000213762.11	19	57614233	57624723	0.0022998	0.00372019	0.537453	18134	0.999658	No
Brain-Hippocampus	162	ZNF211	ENSG00000121417.13	19	57630395	57642779	-0.00537104	0.00363981	0.142287	18134	0.999658	No
Brain-Hippocampus	162	ZNF551	ENSG00000204519.10	19	57681969	57717301	0.00343796	0.00527412	0.515563	18134	0.999658	No
Brain-Hippocampus	162	ZNF154	ENSG00000179909.15	19	57697367	57709194	-0.000844376	0.00495693	0.864987	18134	0.999658	No
Brain-Hippocampus	162	ZNF671	ENSG00000083814.13	19	57719751	57727624	-0.00192215	0.00454937	0.673302	18134	0.999658	No
Brain-Hippocampus	162	ZNF776	ENSG00000152443.12	19	57746796	57758159	-0.00430165	0.00290163	0.140456	18134	0.999658	No
Brain-Hippocampus	162	ZNF586	ENSG00000083828.15	19	57769655	57819740	0.00344371	0.00562392	0.541311	18134	0.999658	No
Brain-Hippocampus	162	ZNF552	ENSG00000178935.5	19	57803841	57814913	0.00669048	0.00686915	0.331742	18134	0.999658	No
Brain-Hippocampus	162	ZNF587B	ENSG00000269343.6	19	57819940	57846238	0.00202595	0.00646231	0.754365	18134	0.999658	No
Brain-Hippocampus	162	ZNF814	ENSG00000204514.9	19	57848731	57889074	-0.00708525	0.00407999	0.0846598	18134	0.999658	No
Brain-Hippocampus	162	ZNF587	ENSG00000198466.11	19	57853776	57865112	-0.00400751	0.00361351	0.269317	18134	0.999658	No
Brain-Hippocampus	162	ZNF417	ENSG00000173480.10	19	57900296	57916610	0.00179669	0.00461774	0.697805	18134	0.999658	No
Brain-Hippocampus	162	ZNF418	ENSG00000196724.12	19	57921884	57935393	-0.00790183	0.0044722	0.0794278	18134	0.999658	No
Brain-Hippocampus	162	ZNF256	ENSG00000152454.3	19	57940833	57947675	-0.00929227	0.0064274	0.150489	18134	0.999658	No
Brain-Hippocampus	162	C19orf18	ENSG00000177025.3	19	57958437	57974534	0.00724535	0.00929562	0.437038	18134	0.999658	No
Brain-Hippocampus	162	ZNF606	ENSG00000166704.11	19	57977053	58003349	-0.00209922	0.00373701	0.575193	18134	0.999658	No
Brain-Hippocampus	162	ZSCAN1	ENSG00000152467.9	19	58034032	58054631	0.00972175	0.00735944	0.18866	18134	0.999658	No
Brain-Hippocampus	162	ZNF135	ENSG00000176293.19	19	58059239	58086310	0.00386013	0.0037211	0.301355	18134	0.999658	No
Brain-Hippocampus	162	ZSCAN18	ENSG00000121413.12	19	58083838	58118427	0.00517366	0.00263986	0.0520025	18134	0.999658	No
Brain-Hippocampus	162	ZNF329	ENSG00000181894.14	19	58126252	58155110	-0.00271789	0.00387875	0.484646	18134	0.999658	No
Brain-Hippocampus	162	ZNF274	ENSG00000171606.17	19	58183029	58213562	0.00734784	0.00384661	0.0581509	18134	0.999658	No
Brain-Hippocampus	162	ZNF544	ENSG00000198131.13	19	58228594	58277495	0.00375224	0.00410925	0.362749	18134	0.999658	No
Brain-Hippocampus	162	ZNF8	ENSG00000278129.1	19	58278951	58302805	0.000329867	0.00353515	0.92579	18134	0.999658	No
Brain-Hippocampus	162	ERVK3-1	ENSG00000142396.10	19	58305319	58315663	-0.000366127	0.00322986	0.90991	18134	0.999658	No
Brain-Hippocampus	162	ZSCAN22	ENSG00000182318.5	19	58327019	58342332	0.00205633	0.00515968	0.69084	18134	0.999658	No
Brain-Hippocampus	162	A1BG	ENSG00000121410.11	19	58345178	58353499	0.009161	0.0062464	0.144726	18134	0.999658	No
Brain-Hippocampus	162	ZNF497	ENSG00000174586.10	19	58355184	58362848	0.00918862	0.00580718	0.115841	18134	0.999658	No
Brain-Hippocampus	162	ZNF837	ENSG00000152475.6	19	58367618	58381060	-0.00282094	0.00802686	0.725788	18134	0.999658	No
Brain-Hippocampus	162	RPS5	ENSG00000083845.8	19	58386400	58394806	0.00448867	0.00311286	0.151542	18134	0.999658	No
Brain-Hippocampus	162	CTD-2619J13.13	ENSG00000268307.1	19	58400221	58400679	-0.00157653	0.0184462	0.932013	18134	0.999658	No
Brain-Hippocampus	162	ZNF584	ENSG00000171574.17	19	58401504	58418327	7.25838e-05	0.00476103	0.987858	18134	0.999658	No
Brain-Hippocampus	162	CTD-2619J13.14	ENSG00000232098.3	19	58404238	58408484	-0.0075807	0.00516011	0.14405	18134	0.999658	No
Brain-Hippocampus	162	CTD-2619J13.17	ENSG00000268912.1	19	58428632	58431148	-0.000590225	0.00608909	0.922919	18134	0.999658	No
Brain-Hippocampus	162	ZNF132	ENSG00000131849.11	19	58432814	58440222	-0.00272631	0.00474963	0.566885	18134	0.999658	No
Brain-Hippocampus	162	CTD-2619J13.19	ENSG00000269473.1	19	58440448	58445849	0.00701775	0.00965323	0.468449	18134	0.999658	No
Brain-Hippocampus	162	ZNF324B	ENSG00000249471.7	19	58451604	58457833	0.00842715	0.00553592	0.130198	18134	0.999658	No
Brain-Hippocampus	162	ZNF324	ENSG00000083812.11	19	58467045	58474016	0.00209407	0.0040044	0.601841	18134	0.999658	No
Brain-Hippocampus	162	ZNF446	ENSG00000083838.15	19	58475764	58481230	0.00408801	0.0043143	0.344992	18134	0.999658	No
Brain-Hippocampus	162	SLC27A5	ENSG00000083807.9	19	58479512	58512065	0.00225581	0.00436745	0.606317	18134	0.999658	No
Brain-Hippocampus	162	ZBTB45	ENSG00000119574.12	19	58513530	58538911	-0.00378281	0.004803	0.432266	18134	0.999658	No
Brain-Hippocampus	162	TRIM28	ENSG00000130726.11	19	58544091	58550722	-0.00278882	0.0022943	0.226204	18134	0.999658	No
Brain-Hippocampus	162	CHMP2A	ENSG00000130724.8	19	58551566	58555124	0.000917024	0.00236058	0.698255	18134	0.999658	No
Brain-Hippocampus	162	UBE2M	ENSG00000130725.7	19	58555712	58558960	-0.00085785	0.0034278	0.802751	18134	0.999658	No
Brain-Hippocampus	162	MZF1	ENSG00000099326.8	19	58561932	58572577	-0.00149784	0.00420043	0.721934	18134	0.999658	No
Brain-Hippocampus	162	C20orf96	ENSG00000196476.11	20	270863	290778	-0.00810653	0.00477574	0.0918356	18134	0.999658	No
Brain-Hippocampus	162	ZCCHC3	ENSG00000247315.3	20	296968	300321	0.00129623	0.00273918	0.636793	18134	0.999658	No
Brain-Hippocampus	162	SOX12	ENSG00000177732.8	20	325595	330224	0.000605637	0.00405156	0.881388	18134	0.999658	No
Brain-Hippocampus	162	NRSN2	ENSG00000125841.12	20	346782	359660	-3.42239e-05	0.00402583	0.993229	18134	0.999658	No
Brain-Hippocampus	162	TRIB3	ENSG00000101255.10	20	362835	397559	0.00143675	0.00848182	0.865733	18134	0.999658	No
Brain-Hippocampus	162	RBCK1	ENSG00000125826.20	20	407498	430966	0.00304599	0.00255718	0.23561	18134	0.999658	No
Brain-Hippocampus	162	TBC1D20	ENSG00000125875.13	20	435480	462553	-0.000695717	0.00172031	0.686525	18134	0.999658	No
Brain-Hippocampus	162	CSNK2A1	ENSG00000101266.17	20	473591	543821	0.000279369	0.00181256	0.877729	18134	0.999658	No
Brain-Hippocampus	162	TCF15	ENSG00000125878.6	20	603797	610398	-0.00197532	0.0103116	0.848362	18134	0.999658	No
Brain-Hippocampus	162	SRXN1	ENSG00000271303.1	20	646615	653370	0.0017416	0.00513577	0.735034	18134	0.999658	No
Brain-Hippocampus	162	SCRT2	ENSG00000215397.3	20	661596	676179	-0.00527992	0.0172086	0.759437	18134	0.999658	No
Brain-Hippocampus	162	SLC52A3	ENSG00000101276.14	20	760080	776015	-0.0177179	0.0117032	0.132296	18134	0.999658	No
Brain-Hippocampus	162	FAM110A	ENSG00000125898.12	20	833715	857463	0.00500062	0.00727476	0.492972	18134	0.999658	No
Brain-Hippocampus	162	ANGPT4	ENSG00000101280.7	20	869899	916317	0.00411838	0.0165386	0.803713	18134	0.999658	No
Brain-Hippocampus	162	RSPO4	ENSG00000101282.8	20	958452	1002264	0.00709837	0.0113174	0.531543	18134	0.999658	No
Brain-Hippocampus	162	PSMF1	ENSG00000125818.17	20	1113263	1189415	-0.00289911	0.00229554	0.208713	18134	0.999658	No
Brain-Hippocampus	162	TMEM74B	ENSG00000125895.5	20	1180561	1185415	0.00778328	0.00853666	0.363469	18134	0.999658	No
Brain-Hippocampus	162	C20orf202	ENSG00000215595.1	20	1203454	1208274	-0.00996869	0.0111641	0.373432	18134	0.999658	No
Brain-Hippocampus	162	SNPH	ENSG00000101298.13	20	1266316	1309328	-0.00629581	0.0039233	0.110808	18134	0.999658	No
Brain-Hippocampus	162	SDCBP2	ENSG00000125775.14	20	1309909	1329239	0.00427904	0.00456069	0.349735	18134	0.999658	No
Brain-Hippocampus	162	FKBP1A	ENSG00000088832.16	20	1368978	1393172	0.00474381	0.00446728	0.290109	18134	0.999658	No
Brain-Hippocampus	162	NSFL1C	ENSG00000088833.17	20	1442162	1467692	-0.00115149	0.00227317	0.613264	18134	0.999658	No
Brain-Hippocampus	162	SIRPB2	ENSG00000196209.12	20	1470741	1491587	0.00532963	0.0104332	0.610272	18134	0.999658	No
Brain-Hippocampus	162	SIRPB1	ENSG00000101307.15	20	1563521	1620061	-0.0411672	0.031261	0.190028	18134	0.999658	No
Brain-Hippocampus	162	SIRPG	ENSG00000089012.14	20	1629152	1657779	-0.0241319	0.0234824	0.305883	18134	0.999658	No
Brain-Hippocampus	162	RP5-968J1.1	ENSG00000230839.1	20	1804016	1817606	-0.00366464	0.0104655	0.726741	18134	0.999658	No
Brain-Hippocampus	162	SIRPA	ENSG00000198053.11	20	1894375	1940592	-0.00159052	0.00357826	0.65737	18134	0.999658	No
Brain-Hippocampus	162	PDYN	ENSG00000101327.8	20	1978757	1994285	-0.0312877	0.0206526	0.132039	18134	0.999658	No
Brain-Hippocampus	162	STK35	ENSG00000125834.12	20	2101611	2177038	-0.00112399	0.00365964	0.759201	18134	0.999658	No
Brain-Hippocampus	162	RP11-128M1.1	ENSG00000226644.5	20	2207217	2213151	0.000631277	0.0118015	0.957417	18134	0.999658	No
Brain-Hippocampus	162	TGM3	ENSG00000125780.11	20	2296001	2341078	-0.00365793	0.0163588	0.82339	18134	0.999658	No
Brain-Hippocampus	162	SNRPB	ENSG00000125835.18	20	2461634	2470853	-0.00120743	0.00336772	0.720486	18134	0.999658	No
Brain-Hippocampus	162	ZNF343	ENSG00000088876.11	20	2481817	2524702	-0.000293264	0.00409852	0.943059	18134	0.999658	No
Brain-Hippocampus	162	TMC2	ENSG00000149488.12	20	2536607	2641784	0.0130058	0.00968617	0.181536	18134	0.999658	No
Brain-Hippocampus	162	NOP56	ENSG00000101361.16	20	2652145	2658393	0.00391211	0.00334999	0.244873	18134	0.999658	No
Brain-Hippocampus	162	IDH3B	ENSG00000101365.20	20	2658395	2664219	-0.00124868	0.00261619	0.6339	18134	0.999658	No
Brain-Hippocampus	162	EBF4	ENSG00000088881.20	20	2692878	2760108	-0.00201573	0.00541393	0.710215	18134	0.999658	No
Brain-Hippocampus	162	CPXM1	ENSG00000088882.7	20	2794069	2800637	0.0167183	0.0135779	0.220279	18134	0.999658	No
Brain-Hippocampus	162	PCED1A	ENSG00000132635.16	20	2835314	2841190	-0.000503378	0.00292584	0.86365	18134	0.999658	No
Brain-Hippocampus	162	VPS16	ENSG00000215305.9	20	2840703	2866732	0.00405198	0.00289827	0.164304	18134	0.999658	No
Brain-Hippocampus	162	PTPRA	ENSG00000132670.20	20	2873420	3039076	0.00305758	0.00282255	0.280552	18134	0.999658	No
Brain-Hippocampus	162	GNRH2	ENSG00000125787.11	20	3043622	3045747	0.0196684	0.0226089	0.385822	18134	0.999658	No
Brain-Hippocampus	162	MRPS26	ENSG00000125901.5	20	3045945	3048254	0.00320141	0.00270285	0.238239	18134	0.999658	No
Brain-Hippocampus	162	OXT	ENSG00000101405.3	20	3071620	3072517	-0.0206657	0.028682	0.472411	18134	0.999658	No
Brain-Hippocampus	162	AVP	ENSG00000101200.5	20	3082556	3084724	-0.0998366	0.0437384	0.0239618	18134	0.999658	No
Brain-Hippocampus	162	UBOX5	ENSG00000185019.16	20	3107573	3160196	-0.00344898	0.00432183	0.4262	18134	0.999658	No
Brain-Hippocampus	162	FASTKD5	ENSG00000215251.3	20	3146519	3149260	0.00377806	0.00527046	0.474669	18134	0.999658	No
Brain-Hippocampus	162	LZTS3	ENSG00000088899.14	20	3162617	3173592	-0.000255513	0.00397445	0.948832	18134	0.999658	No
Brain-Hippocampus	162	DDRGK1	ENSG00000198171.12	20	3190350	3204685	0.0025808	0.00414224	0.534268	18134	0.999658	No
Brain-Hippocampus	162	ITPA	ENSG00000125877.12	20	3208868	3223870	0.00234695	0.00388009	0.546244	18134	0.999658	No
Brain-Hippocampus	162	SLC4A11	ENSG00000088836.12	20	3227417	3239190	-0.00940578	0.0125651	0.455376	18134	0.999658	No
Brain-Hippocampus	162	RP4-794I6.4	ENSG00000277287.1	20	3239705	3245382	-0.0189403	0.0192188	0.326075	18134	0.999658	No
Brain-Hippocampus	162	C20orf194	ENSG00000088854.12	20	3249305	3407625	0.00285738	0.00255924	0.266122	18134	0.999658	No
Brain-Hippocampus	162	ATRN	ENSG00000088812.17	20	3471040	3651122	0.00402174	0.00315094	0.203941	18134	0.999658	No
Brain-Hippocampus	162	GFRA4	ENSG00000125861.14	20	3659292	3663399	-0.00368782	0.0230509	0.873123	18134	0.999658	No
Brain-Hippocampus	162	ADAM33	ENSG00000149451.17	20	3667965	3682246	0.0013337	0.00782651	0.864936	18134	0.999658	No
Brain-Hippocampus	162	SIGLEC1	ENSG00000088827.12	20	3686970	3707128	0.0149803	0.0146322	0.3077	18134	0.999658	No
Brain-Hippocampus	162	HSPA12B	ENSG00000132622.10	20	3732667	3753111	0.00219287	0.00787039	0.780946	18134	0.999658	No
Brain-Hippocampus	162	C20orf27	ENSG00000101220.17	20	3753508	3768387	0.00345088	0.00443246	0.437561	18134	0.999658	No
Brain-Hippocampus	162	SPEF1	ENSG00000101222.12	20	3777504	3781448	-0.00213303	0.00800179	0.790193	18134	0.999658	No
Brain-Hippocampus	162	CENPB	ENSG00000125817.7	20	3783851	3786690	0.00788226	0.00421812	0.0637587	18134	0.999658	No
Brain-Hippocampus	162	CDC25B	ENSG00000101224.17	20	3786772	3806121	-0.00163823	0.00348447	0.638979	18134	0.999658	No
Brain-Hippocampus	162	LINC01730	ENSG00000275491.1	20	3808357	3812434	0.00336441	0.0216438	0.876695	18134	0.999658	No
Brain-Hippocampus	162	AP5S1	ENSG00000125843.10	20	3820524	3828837	-0.0024446	0.00380017	0.52109	18134	0.999658	No
Brain-Hippocampus	162	MAVS	ENSG00000088888.17	20	3846799	3876123	-0.00132578	0.00316932	0.676355	18134	0.999658	No
Brain-Hippocampus	162	PANK2	ENSG00000125779.21	20	3888869	3926958	-0.000481499	0.00352286	0.891481	18134	0.999658	No
Brain-Hippocampus	162	RNF24	ENSG00000101236.16	20	3927309	4015582	-0.00298727	0.00350978	0.396152	18134	0.999658	No
Brain-Hippocampus	162	SMOX	ENSG00000088826.17	20	4120980	4187747	0.00549587	0.00507061	0.280287	18134	0.999658	No
Brain-Hippocampus	162	ADRA1D	ENSG00000171873.7	20	4220631	4249074	0.00616426	0.0144699	0.670757	18134	0.999658	No
Brain-Hippocampus	162	PRNP	ENSG00000171867.16	20	4686236	4701590	0.00512508	0.00370756	0.169071	18134	0.999658	No
Brain-Hippocampus	162	PRND	ENSG00000171864.4	20	4721910	4728460	-0.00652496	0.020308	0.748463	18134	0.999658	No
Brain-Hippocampus	162	RASSF2	ENSG00000101265.15	20	4780023	4823645	0.0104062	0.00483331	0.0330311	18134	0.999658	No
Brain-Hippocampus	162	SLC23A2	ENSG00000089057.14	20	4852356	5010293	0.00522067	0.00361821	0.151286	18134	0.999658	No
Brain-Hippocampus	162	RP5-1116H23.6	ENSG00000277087.1	20	5045761	5046276	0.00589841	0.0225714	0.794228	18134	0.999658	No
Brain-Hippocampus	162	RP5-1116H23.5	ENSG00000276768.1	20	5049857	5050321	0.00468807	0.0178945	0.793719	18134	0.999658	No
Brain-Hippocampus	162	RP5-1116H23.4	ENSG00000278816.1	20	5061037	5061340	-0.0185111	0.0143156	0.198115	18134	0.999658	No
Brain-Hippocampus	162	RP5-1116H23.3	ENSG00000277425.1	20	5066082	5068154	0.000598631	0.0193425	0.975354	18134	0.999658	No
Brain-Hippocampus	162	TMEM230	ENSG00000089063.14	20	5068232	5113103	0.0025496	0.00287924	0.3774	18134	0.999658	No
Brain-Hippocampus	162	PCNA	ENSG00000132646.10	20	5114953	5126626	-0.00481821	0.00355177	0.177104	18134	0.999658	No
Brain-Hippocampus	162	CDS2	ENSG00000101290.13	20	5126786	5197887	-0.000778842	0.00348165	0.823317	18134	0.999658	No
Brain-Hippocampus	162	PROKR2	ENSG00000101292.7	20	5302040	5314369	0.0496021	0.0229738	0.0325484	18134	0.999658	No
Brain-Hippocampus	162	LINC00658	ENSG00000226995.7	20	5426895	5471094	-0.0381211	0.0232324	0.103072	18134	0.999658	No
Brain-Hippocampus	162	LINC00654	ENSG00000205181.5	20	5496067	5504613	0.0190788	0.00824704	0.022157	18134	0.999658	No
Brain-Hippocampus	162	GPCPD1	ENSG00000125772.12	20	5544404	5611026	0.0135039	0.00813904	0.0993225	18134	0.999658	No
Brain-Hippocampus	162	C20orf196	ENSG00000171984.14	20	5750393	5863912	-0.000514244	0.00466789	0.912435	18134	0.999658	No
Brain-Hippocampus	162	CHGB	ENSG00000089199.9	20	5911430	5925361	0.00455838	0.00784997	0.562385	18134	0.999658	No
Brain-Hippocampus	162	TRMT6	ENSG00000089195.14	20	5937235	5950558	-0.000815649	0.00398894	0.838277	18134	0.999658	No
Brain-Hippocampus	162	MCM8	ENSG00000125885.13	20	5950652	5998977	-0.00726866	0.00641087	0.258816	18134	0.999658	No
Brain-Hippocampus	162	RP5-967N21.11	ENSG00000275632.1	20	6000418	6000941	-0.0153031	0.0118044	0.196972	18134	0.999658	No
Brain-Hippocampus	162	CRLS1	ENSG00000088766.11	20	6006090	6040053	0.000864905	0.00280656	0.758409	18134	0.999658	No
Brain-Hippocampus	162	LRRN4	ENSG00000125872.7	20	6040778	6054049	0.0113637	0.0217398	0.601998	18134	0.999658	No
Brain-Hippocampus	162	RP5-1056H1.2	ENSG00000278192.1	20	6065966	6067897	0.00417858	0.0124229	0.737102	18134	0.999658	No
Brain-Hippocampus	162	FERMT1	ENSG00000101311.15	20	6074845	6123544	0.00117772	0.0107142	0.912629	18134	0.999658	No
Brain-Hippocampus	162	BMP2	ENSG00000125845.6	20	6767664	6780280	0.010733	0.00850779	0.209211	18134	0.999658	No
Brain-Hippocampus	162	TMX4	ENSG00000125827.8	20	7977348	8019829	-0.00100065	0.00368618	0.786437	18134	0.999658	No
Brain-Hippocampus	162	PLCB1	ENSG00000182621.17	20	8077251	8968360	0.00285969	0.00475528	0.548564	18134	0.999658	No
Brain-Hippocampus	162	PLCB4	ENSG00000101333.16	20	9068763	9481242	0.00838371	0.00646068	0.196541	18134	0.999658	No
Brain-Hippocampus	162	LAMP5	ENSG00000125869.9	20	9514358	9530524	0.0268305	0.00990841	0.00761649	18134	0.999658	No
Brain-Hippocampus	162	PAK5	ENSG00000101349.16	20	9537389	9839041	0.0118957	0.00634116	0.0627433	18134	0.999658	No
Brain-Hippocampus	162	RP5-839B4.8	ENSG00000243961.2	20	9986088	10007116	0.0324023	0.0194648	0.098216	18134	0.999658	No
Brain-Hippocampus	162	ANKEF1	ENSG00000132623.15	20	10035041	10058303	-0.00362341	0.00882542	0.682019	18134	0.999658	No
Brain-Hippocampus	162	SNAP25	ENSG00000132639.12	20	10218830	10307418	0.00696328	0.00559093	0.215043	18134	0.999658	No
Brain-Hippocampus	162	MKKS	ENSG00000125863.18	20	10401009	10434222	0.00278816	0.00341376	0.415463	18134	0.999658	No
Brain-Hippocampus	162	SLX4IP	ENSG00000149346.14	20	10435303	10636829	0.00320228	0.00380522	0.401475	18134	0.999658	No
Brain-Hippocampus	162	JAG1	ENSG00000101384.11	20	10637684	10674107	0.00509915	0.00718644	0.479162	18134	0.999658	No
Brain-Hippocampus	162	RP11-268G13.1	ENSG00000261411.1	20	11685144	11687323	0.0191684	0.0226832	0.399527	18134	0.999658	No
Brain-Hippocampus	162	BTBD3	ENSG00000132640.14	20	11890723	11926609	0.00355894	0.0057071	0.533905	18134	0.999658	No
Brain-Hippocampus	162	RP4-796I8.1	ENSG00000235292.1	20	12243895	12244296	-0.00965148	0.0206471	0.640905	18134	0.999658	No
Brain-Hippocampus	162	SPTLC3	ENSG00000172296.12	20	13008979	13169103	0.00543366	0.00893553	0.544109	18134	0.999658	No
Brain-Hippocampus	162	ISM1	ENSG00000101230.5	20	13221771	13300651	0.0141235	0.0152178	0.354959	18134	0.999658	No
Brain-Hippocampus	162	TASP1	ENSG00000089123.15	20	13389392	13638940	-0.00326687	0.00504795	0.518583	18134	0.999658	No
Brain-Hippocampus	162	ESF1	ENSG00000089048.14	20	13714322	13784886	3.0919e-05	0.00414541	0.99406	18134	0.999658	No
Brain-Hippocampus	162	NDUFAF5	ENSG00000101247.17	20	13784950	13821582	0.000775631	0.00355221	0.827473	18134	0.999658	No
Brain-Hippocampus	162	MACROD2	ENSG00000172264.16	20	13995369	16053197	-0.00244459	0.00563652	0.66517	18134	0.999658	No
Brain-Hippocampus	162	FLRT3	ENSG00000125848.9	20	14322988	14337616	0.00861857	0.00741227	0.246912	18134	0.999658	No
Brain-Hippocampus	162	KIF16B	ENSG00000089177.18	20	16272104	16573434	5.29911e-05	0.00365236	0.988445	18134	0.999658	No
Brain-Hippocampus	162	RP4-777L9.2	ENSG00000273998.1	20	16576068	16579615	-0.00332858	0.0228462	0.884372	18134	0.999658	No
Brain-Hippocampus	162	SNRPB2	ENSG00000125870.10	20	16729961	16742563	-0.00150983	0.00284656	0.596672	18134	0.999658	No
Brain-Hippocampus	162	PCSK2	ENSG00000125851.9	20	17226107	17484578	-0.00340867	0.00692655	0.623408	18134	0.999658	No
Brain-Hippocampus	162	BFSP1	ENSG00000125864.13	20	17493905	17569220	-0.00998246	0.00709674	0.161755	18134	0.999658	No
Brain-Hippocampus	162	DSTN	ENSG00000125868.15	20	17569863	17609919	-0.00177773	0.00396778	0.654817	18134	0.999658	No
Brain-Hippocampus	162	RRBP1	ENSG00000125844.15	20	17613678	17682295	-0.000389001	0.00399909	0.922649	18134	0.999658	No
Brain-Hippocampus	162	SNX5	ENSG00000089006.16	20	17941597	17968912	-0.00191436	0.0025933	0.461631	18134	0.999658	No
Brain-Hippocampus	162	MGME1	ENSG00000125871.13	20	17968981	17991122	-0.00404402	0.00454185	0.374784	18134	0.999658	No
Brain-Hippocampus	162	OVOL2	ENSG00000125850.10	20	17996561	18059188	-0.00918639	0.0251465	0.715428	18134	0.999658	No
Brain-Hippocampus	162	PET117	ENSG00000232838.3	20	18137873	18143169	-0.00278035	0.00590932	0.638728	18134	0.999658	No
Brain-Hippocampus	162	KAT14	ENSG00000149474.13	20	18138118	18188387	0.00235963	0.00337373	0.485454	18134	0.999658	No
Brain-Hippocampus	162	ZNF133	ENSG00000125846.15	20	18288283	18316996	0.000954877	0.00312078	0.760079	18134	0.999658	No
Brain-Hippocampus	162	DZANK1	ENSG00000089091.16	20	18383367	18467126	0.000475733	0.00466288	0.918882	18134	0.999658	No
Brain-Hippocampus	162	POLR3F	ENSG00000132664.11	20	18467282	18484643	0.00434387	0.00321597	0.178965	18134	0.999658	No
Brain-Hippocampus	162	RBBP9	ENSG00000089050.15	20	18486540	18497243	-0.00178837	0.00394196	0.650765	18134	0.999658	No
Brain-Hippocampus	162	SEC23B	ENSG00000101310.14	20	18507493	18561415	0.00247633	0.00293917	0.40093	18134	0.999658	No
Brain-Hippocampus	162	LINC00493	ENSG00000232388.4	20	18567347	18569563	-0.00493195	0.00384866	0.202146	18134	0.999658	No
Brain-Hippocampus	162	DTD1	ENSG00000125821.11	20	18587893	18763917	0.00175007	0.00324467	0.590489	18134	0.999658	No
Brain-Hippocampus	162	LINC00652	ENSG00000179935.9	20	18786065	18794335	0.0118695	0.00904841	0.191741	18134	0.999658	No
Brain-Hippocampus	162	RP5-1068E13.7	ENSG00000273148.1	20	18794529	18796067	-0.00841342	0.00678468	0.217027	18134	0.999658	No
Brain-Hippocampus	162	SLC24A3	ENSG00000185052.11	20	19212646	19722937	-0.00274215	0.0061529	0.656526	18134	0.999658	No
Brain-Hippocampus	162	RP1-122P22.4	ENSG00000268628.2	20	19756390	19758037	-0.0177774	0.012352	0.152316	18134	0.999658	No
Brain-Hippocampus	162	RP1-122P22.2	ENSG00000233895.1	20	19758148	19809675	0.000681998	0.0125329	0.956681	18134	0.999658	No
Brain-Hippocampus	162	RP5-999L4.2	ENSG00000275142.1	20	19871891	19872284	-0.0208565	0.0269003	0.439453	18134	0.999658	No
Brain-Hippocampus	162	RIN2	ENSG00000132669.12	20	19886521	20002457	-0.00513475	0.00415684	0.218806	18134	0.999658	No
Brain-Hippocampus	162	NAA20	ENSG00000173418.11	20	20017116	20033655	-0.00128705	0.00279798	0.646235	18134	0.999658	No
Brain-Hippocampus	162	CRNKL1	ENSG00000101343.14	20	20034368	20056046	0.0018535	0.00357374	0.604828	18134	0.999658	No
Brain-Hippocampus	162	CFAP61	ENSG00000089101.17	20	20056618	20360702	0.00027755	0.0105762	0.979101	18134	0.999658	No
Brain-Hippocampus	162	INSM1	ENSG00000173404.4	20	20368121	20370949	0.00542454	0.0110259	0.623502	18134	0.999658	No
Brain-Hippocampus	162	RALGAPA2	ENSG00000188559.13	20	20389552	20712488	0.000757939	0.00385186	0.844291	18134	0.999658	No
Brain-Hippocampus	162	RP5-1177M21.1	ENSG00000234104.1	20	20970448	20972562	0.0134042	0.0290864	0.645629	18134	0.999658	No
Brain-Hippocampus	162	LINC00237	ENSG00000225127.2	20	21087604	21106358	0.00130062	0.0101887	0.898607	18134	0.999658	No
Brain-Hippocampus	162	RP5-872K7.8	ENSG00000283405.1	20	21089696	21090509	-0.00217729	0.0226607	0.923593	18134	0.999658	No
Brain-Hippocampus	162	KIZ	ENSG00000088970.15	20	21125983	21246622	0.00042242	0.00369942	0.909254	18134	0.999658	No
Brain-Hippocampus	162	XRN2	ENSG00000088930.7	20	21326279	21389827	-0.000956162	0.00256834	0.710242	18134	0.999658	No
Brain-Hippocampus	162	RP5-984P4.6	ENSG00000278041.1	20	21499261	21502934	-0.0126366	0.00706442	0.0758147	18134	0.999658	No
Brain-Hippocampus	162	NKX2-2	ENSG00000125820.5	20	21511010	21514026	-0.0114955	0.00608352	0.060877	18134	0.999658	No
Brain-Hippocampus	162	LINC01727	ENSG00000279082.3	20	21569976	21619674	-0.0635784	0.0231887	0.00690896	18134	0.999658	No
Brain-Hippocampus	162	PAX1	ENSG00000125813.13	20	21705659	21718486	0.0300264	0.0307506	0.330526	18134	0.999658	No
Brain-Hippocampus	162	SSTR4	ENSG00000132671.5	20	23035386	23036812	-0.0536073	0.023666	0.0250377	18134	0.999658	No
Brain-Hippocampus	162	THBD	ENSG00000178726.6	20	23045633	23049741	-0.000624405	0.012164	0.959134	18134	0.999658	No
Brain-Hippocampus	162	CD93	ENSG00000125810.9	20	23079349	23086340	0.00010921	0.0109552	0.99206	18134	0.999658	No
Brain-Hippocampus	162	RP4-737E23.2	ENSG00000230387.2	20	23187961	23190307	0.0422393	0.0392195	0.283335	18134	0.999658	No
Brain-Hippocampus	162	NXT1	ENSG00000132661.3	20	23350736	23354777	-0.00333319	0.0044578	0.455883	18134	0.999658	No
Brain-Hippocampus	162	LINC01431	ENSG00000232645.5	20	23356594	23358116	-0.00592942	0.00962478	0.538857	18134	0.999658	No
Brain-Hippocampus	162	GZF1	ENSG00000125812.15	20	23362182	23373063	2.8386e-05	0.0032678	0.993082	18134	0.999658	No
Brain-Hippocampus	162	NAPB	ENSG00000125814.17	20	23374519	23421519	0.00257871	0.00397629	0.517711	18134	0.999658	No
Brain-Hippocampus	162	CST3	ENSG00000101439.8	20	23626706	23638473	0.00620223	0.00662076	0.350482	18134	0.999658	No
Brain-Hippocampus	162	RP11-218C14.8	ENSG00000270001.1	20	23631826	23632316	0.0161778	0.0128599	0.210485	18134	0.999658	No
Brain-Hippocampus	162	RP11-218C14.5	ENSG00000225056.1	20	23655225	23656390	-0.0134817	0.0221207	0.543208	18134	0.999658	No
Brain-Hippocampus	162	SYNDIG1	ENSG00000101463.5	20	24469199	24666616	0.00461033	0.00520385	0.377165	18134	0.999658	No
Brain-Hippocampus	162	CST7	ENSG00000077984.5	20	24949230	24959928	-0.0108158	0.0150907	0.474741	18134	0.999658	No
Brain-Hippocampus	162	APMAP	ENSG00000101474.11	20	24962925	24992979	0.000468564	0.00384377	0.903151	18134	0.999658	No
Brain-Hippocampus	162	ACSS1	ENSG00000154930.14	20	25006230	25058980	-0.000862629	0.00512661	0.866618	18134	0.999658	No
Brain-Hippocampus	162	RP5-1025A1.3	ENSG00000275358.1	20	25062962	25063591	-0.0151799	0.0140334	0.281247	18134	0.999658	No
Brain-Hippocampus	162	VSX1	ENSG00000100987.14	20	25070885	25082365	-0.0170731	0.00772405	0.0287024	18134	0.999658	No
Brain-Hippocampus	162	RP4-738P15.1	ENSG00000230725.5	20	25140789	25149258	0.0121222	0.0189485	0.523384	18134	0.999658	No
Brain-Hippocampus	162	ENTPD6	ENSG00000197586.12	20	25195693	25226447	-0.00189025	0.0034449	0.584078	18134	0.999658	No
Brain-Hippocampus	162	RP5-965G21.3	ENSG00000277938.1	20	25229150	25231933	-0.0025463	0.00643921	0.693123	18134	0.999658	No
Brain-Hippocampus	162	RP5-965G21.4	ENSG00000274414.1	20	25239007	25245229	-0.00140498	0.0123199	0.909369	18134	0.999658	No
Brain-Hippocampus	162	PYGB	ENSG00000100994.11	20	25248069	25298014	0.00151461	0.00388149	0.696972	18134	0.999658	No
Brain-Hippocampus	162	ABHD12	ENSG00000100997.18	20	25294743	25390983	-0.00437846	0.00302935	0.150595	18134	0.999658	No
Brain-Hippocampus	162	GINS1	ENSG00000101003.9	20	25407727	25452628	0.00592041	0.00793256	0.456712	18134	0.999658	No
Brain-Hippocampus	162	NINL	ENSG00000101004.14	20	25452705	25585517	0.00579863	0.00457769	0.20736	18134	0.999658	No
Brain-Hippocampus	162	NANP	ENSG00000170191.4	20	25612935	25624156	0.00407254	0.00537056	0.449542	18134	0.999658	No
Brain-Hippocampus	162	ZNF337	ENSG00000130684.13	20	25685567	25696841	0.0170351	0.00753255	0.0252674	18134	0.999658	No
Brain-Hippocampus	162	FAM182B	ENSG00000175170.14	20	25763466	25868225	-0.00168469	0.0121273	0.889715	18134	0.999658	No
Brain-Hippocampus	162	RP4-760C5.3	ENSG00000231081.1	20	26008791	26010531	0.0132014	0.0175766	0.453867	18134	0.999658	No
Brain-Hippocampus	162	LINC01597	ENSG00000205611.4	20	30278906	30288479	-0.0277436	0.0238746	0.247189	18134	0.999658	No
Brain-Hippocampus	162	REM1	ENSG00000088320.3	20	31475293	31484905	-0.0154224	0.0174662	0.378759	18134	0.999658	No
Brain-Hippocampus	162	HM13	ENSG00000101294.16	20	31514428	31577923	0.00151128	0.00290006	0.603106	18134	0.999658	No
Brain-Hippocampus	162	ID1	ENSG00000125968.8	20	31605283	31606515	-0.00674022	0.010469	0.520743	18134	0.999658	No
Brain-Hippocampus	162	COX4I2	ENSG00000131055.4	20	31637888	31645006	-0.00911595	0.0118201	0.441873	18134	0.999658	No
Brain-Hippocampus	162	BCL2L1	ENSG00000171552.12	20	31664452	31723989	-0.00456017	0.00346403	0.190179	18134	0.999658	No
Brain-Hippocampus	162	TPX2	ENSG00000088325.15	20	31739271	31801805	-0.000680887	0.00799191	0.932227	18134	0.999658	No
Brain-Hippocampus	162	MYLK2	ENSG00000101306.10	20	31819308	31834689	0.0214454	0.0103495	0.0400882	18134	0.999658	No
Brain-Hippocampus	162	FOXS1	ENSG00000179772.7	20	31844301	31845619	-0.00389273	0.0116365	0.738482	18134	0.999658	No
Brain-Hippocampus	162	DUSP15	ENSG00000149599.15	20	31847637	31870701	-0.00424922	0.00587656	0.470837	18134	0.999658	No
Brain-Hippocampus	162	TTLL9	ENSG00000131044.16	20	31870748	31944341	-0.00275317	0.00632273	0.663914	18134	0.999658	No
Brain-Hippocampus	162	PDRG1	ENSG00000088356.5	20	31944964	31952092	0.0097249	0.00350111	0.00622616	18134	0.999658	No
Brain-Hippocampus	162	XKR7	ENSG00000260903.2	20	31968002	32003387	-0.00537206	0.00945982	0.571025	18134	0.999658	No
Brain-Hippocampus	162	CCM2L	ENSG00000101331.15	20	32010450	32032180	0.000373087	0.00653618	0.954563	18134	0.999658	No
Brain-Hippocampus	162	HCK	ENSG00000101336.13	20	32052188	32101856	0.0116191	0.00722583	0.110088	18134	0.999658	No
Brain-Hippocampus	162	TM9SF4	ENSG00000101337.15	20	32109506	32167258	-0.0032829	0.00241083	0.17547	18134	0.999658	No
Brain-Hippocampus	162	PLAGL2	ENSG00000126003.6	20	32192503	32207791	0.00636856	0.00460313	0.168705	18134	0.999658	No
Brain-Hippocampus	162	POFUT1	ENSG00000101346.13	20	32207880	32238667	0.0015889	0.00301174	0.598632	18134	0.999658	No
Brain-Hippocampus	162	KIF3B	ENSG00000101350.7	20	32277664	32335011	-0.00195206	0.00383676	0.611709	18134	0.999658	No
Brain-Hippocampus	162	RP11-358N2.2	ENSG00000277692.1	20	32355053	32355734	-0.00819215	0.00830795	0.325804	18134	0.999658	No
Brain-Hippocampus	162	ASXL1	ENSG00000171456.16	20	32358344	32439319	-0.0023793	0.00234532	0.3121	18134	0.999658	No
Brain-Hippocampus	162	NOL4L	ENSG00000197183.14	20	32443059	32585074	-0.00506395	0.00352377	0.152926	18134	0.999658	No
Brain-Hippocampus	162	C20orf203	ENSG00000198547.8	20	32631652	32673941	-0.0103934	0.00876828	0.237889	18134	0.999658	No
Brain-Hippocampus	162	COMMD7	ENSG00000149600.11	20	32702691	32743997	-0.000988165	0.00229304	0.667174	18134	0.999658	No
Brain-Hippocampus	162	DNMT3B	ENSG00000088305.18	20	32762385	32809356	-0.00588601	0.00652982	0.368921	18134	0.999658	No
Brain-Hippocampus	162	MAPRE1	ENSG00000101367.8	20	32819893	32850405	-0.00592874	0.00266817	0.0278865	18134	0.999658	No
Brain-Hippocampus	162	RP5-1085F17.3	ENSG00000260257.2	20	32856621	32858751	-0.0059017	0.00502033	0.241765	18134	0.999658	No
Brain-Hippocampus	162	BPIFB2	ENSG00000078898.6	20	33007600	33023709	-0.0147643	0.0333685	0.658838	18134	0.999658	No
Brain-Hippocampus	162	BPIFA2	ENSG00000131050.10	20	33161768	33181412	-0.0333062	0.025078	0.186305	18134	0.999658	No
Brain-Hippocampus	162	CDK5RAP1	ENSG00000101391.20	20	33358839	33401561	0.00197772	0.00292175	0.499588	18134	0.999658	No
Brain-Hippocampus	162	SNTA1	ENSG00000101400.5	20	33407955	33443892	0.0070857	0.00437873	0.107869	18134	0.999658	No
Brain-Hippocampus	162	CBFA2T2	ENSG00000078699.21	20	33490075	33650036	0.00219885	0.00365781	0.54872	18134	0.999658	No
Brain-Hippocampus	162	RP1-63M2.7	ENSG00000275223.1	20	33655701	33656423	0.0164302	0.0125436	0.192394	18134	0.999658	No
Brain-Hippocampus	162	NECAB3	ENSG00000125967.16	20	33657087	33674463	0.000305292	0.00428485	0.943301	18134	0.999658	No
Brain-Hippocampus	162	ACTL10	ENSG00000182584.4	20	33666498	33668525	-0.00456255	0.015442	0.768077	18134	0.999658	No
Brain-Hippocampus	162	E2F1	ENSG00000101412.12	20	33675683	33686404	-0.0011102	0.00617355	0.857545	18134	0.999658	No
Brain-Hippocampus	162	PXMP4	ENSG00000101417.11	20	33702754	33720319	0.00467276	0.00366013	0.203835	18134	0.999658	No
Brain-Hippocampus	162	ZNF341	ENSG00000131061.13	20	33731657	33792269	0.00105184	0.00417453	0.801437	18134	0.999658	No
Brain-Hippocampus	162	CHMP4B	ENSG00000101421.3	20	33811304	33854366	0.00126636	0.00233426	0.588328	18134	0.999658	No
Brain-Hippocampus	162	RALY-AS1	ENSG00000228265.5	20	33983052	33994357	0.00478343	0.00817922	0.559606	18134	0.999658	No
Brain-Hippocampus	162	RP5-1125A11.7	ENSG00000276073.1	20	33985617	33988989	-0.0110704	0.0100306	0.271633	18134	0.999658	No
Brain-Hippocampus	162	RP5-1125A11.6	ENSG00000275784.1	20	33989480	33991818	-0.0247974	0.025993	0.341727	18134	0.999658	No
Brain-Hippocampus	162	RALY	ENSG00000125970.11	20	33993646	34108308	-0.000898292	0.0022125	0.685356	18134	0.999658	No
Brain-Hippocampus	162	EIF2S2	ENSG00000125977.6	20	34088298	34112332	-0.000536402	0.00316199	0.865538	18134	0.999658	No
Brain-Hippocampus	162	ASIP	ENSG00000101440.9	20	34194569	34269344	0.0115091	0.0253204	0.650146	18134	0.999658	No
Brain-Hippocampus	162	AHCY	ENSG00000101444.12	20	34280268	34311802	0.00158259	0.00278003	0.570084	18134	0.999658	No
Brain-Hippocampus	162	ITCH	ENSG00000078747.14	20	34363235	34511393	0.00265828	0.00234649	0.259202	18134	0.999658	No
Brain-Hippocampus	162	DYNLRB1	ENSG00000125971.16	20	34516409	34540958	-0.00669305	0.00261945	0.0116828	18134	0.999658	No
Brain-Hippocampus	162	MAP1LC3A	ENSG00000101460.12	20	34546854	34560345	-0.00155318	0.00345298	0.653543	18134	0.999658	No
Brain-Hippocampus	162	PIGU	ENSG00000101464.10	20	34560542	34677085	-0.00182359	0.00349312	0.60246	18134	0.999658	No
Brain-Hippocampus	162	NCOA6	ENSG00000198646.13	20	34689097	34825649	-0.00239675	0.00247468	0.334461	18134	0.999658	No
Brain-Hippocampus	162	TP53INP2	ENSG00000078804.12	20	34704290	34713439	0.00380109	0.00742823	0.609661	18134	0.999658	No
Brain-Hippocampus	162	GGT7	ENSG00000131067.16	20	34844720	34872860	0.000391837	0.00305273	0.898051	18134	0.999658	No
Brain-Hippocampus	162	ACSS2	ENSG00000131069.19	20	34872146	34927962	-0.00471782	0.0034015	0.167652	18134	0.999658	No
Brain-Hippocampus	162	GSS	ENSG00000100983.9	20	34928430	34955817	0.00031085	0.00342198	0.92775	18134	0.999658	No
Brain-Hippocampus	162	MYH7B	ENSG00000078814.15	20	34975403	35002403	0.00632627	0.00606345	0.298587	18134	0.999658	No
Brain-Hippocampus	162	TRPC4AP	ENSG00000100991.11	20	35002438	35092871	0.0031032	0.00208816	0.139502	18134	0.999658	No
Brain-Hippocampus	162	EDEM2	ENSG00000088298.12	20	35115357	35147364	-0.00551994	0.00371358	0.139417	18134	0.999658	No
Brain-Hippocampus	162	PROCR	ENSG00000101000.5	20	35172073	35216240	-0.0118778	0.00777629	0.128908	18134	0.999658	No
Brain-Hippocampus	162	MMP24-AS1	ENSG00000126005.16	20	35201745	35278131	-0.00152712	0.00364409	0.675809	18134	0.999658	No
Brain-Hippocampus	162	MMP24	ENSG00000125966.9	20	35226654	35276360	-0.00248442	0.00488043	0.611513	18134	0.999658	No
Brain-Hippocampus	162	EIF6	ENSG00000242372.6	20	35278907	35284985	0.00286224	0.0025397	0.261671	18134	0.999658	No
Brain-Hippocampus	162	UQCC1	ENSG00000101019.21	20	35302566	35412141	-0.00236141	0.00266962	0.377916	18134	0.999658	No
Brain-Hippocampus	162	GDF5	ENSG00000125965.8	20	35433347	35454746	0.0343031	0.0254608	0.180063	18134	0.999658	No
Brain-Hippocampus	162	CEP250	ENSG00000126001.15	20	35455164	35519280	0.00151137	0.0043589	0.729312	18134	0.999658	No
Brain-Hippocampus	162	ERGIC3	ENSG00000125991.19	20	35542021	35557634	-0.00407172	0.00305749	0.185116	18134	0.999658	No
Brain-Hippocampus	162	SPAG4	ENSG00000061656.9	20	35615892	35621049	-0.0017636	0.00819613	0.829944	18134	0.999658	No
Brain-Hippocampus	162	CPNE1	ENSG00000214078.12	20	35626031	35664759	-0.00217429	0.00381958	0.5701	18134	0.999658	No
Brain-Hippocampus	162	RBM12	ENSG00000244462.7	20	35648925	35655201	0.00463985	0.00412485	0.262576	18134	0.999658	No
Brain-Hippocampus	162	NFS1	ENSG00000244005.12	20	35668055	35699271	0.00185854	0.00315355	0.556577	18134	0.999658	No
Brain-Hippocampus	162	ROMO1	ENSG00000125995.15	20	35699360	35700984	0.000118565	0.00384565	0.975448	18134	0.999658	No
Brain-Hippocampus	162	RBM39	ENSG00000131051.22	20	35703610	35742312	0.00283581	0.00196285	0.150766	18134	0.999658	No
Brain-Hippocampus	162	PHF20	ENSG00000025293.16	20	35771974	35950381	0.0028285	0.00262006	0.282197	18134	0.999658	No
Brain-Hippocampus	162	SCAND1	ENSG00000171222.10	20	35953617	35959472	-9.70452e-05	0.00389451	0.980155	18134	0.999658	No
Brain-Hippocampus	162	CNBD2	ENSG00000149646.12	20	35955360	36030700	-0.0205344	0.0180917	0.258306	18134	0.999658	No
Brain-Hippocampus	162	NORAD	ENSG00000260032.1	20	36045622	36050960	0.00553868	0.00363403	0.129736	18134	0.999658	No
Brain-Hippocampus	162	EPB41L1	ENSG00000088367.21	20	36091504	36232799	-0.00143059	0.00403618	0.723542	18134	0.999658	No
Brain-Hippocampus	162	AAR2	ENSG00000131043.11	20	36236459	36270918	0.0015829	0.00296531	0.594322	18134	0.999658	No
Brain-Hippocampus	162	DLGAP4	ENSG00000080845.17	20	36306336	36528637	-0.00390844	0.00408954	0.340863	18134	0.999658	No
Brain-Hippocampus	162	MYL9	ENSG00000101335.9	20	36541484	36551447	-0.0114963	0.00885234	0.196192	18134	0.999658	No
Brain-Hippocampus	162	TGIF2	ENSG00000118707.9	20	36573488	36593950	-0.000828502	0.00568137	0.884267	18134	0.999658	No
Brain-Hippocampus	162	C20orf24	ENSG00000101084.17	20	36605734	36612317	-0.00241127	0.00345279	0.486114	18134	0.999658	No
Brain-Hippocampus	162	SLA2	ENSG00000101082.13	20	36612558	36646216	0.0103382	0.0138505	0.456669	18134	0.999658	No
Brain-Hippocampus	162	NDRG3	ENSG00000101079.20	20	36651766	36746078	-0.000214291	0.00410229	0.958414	18134	0.999658	No
Brain-Hippocampus	162	DSN1	ENSG00000149636.15	20	36751791	36773818	0.00245458	0.00441749	0.579337	18134	0.999658	No
Brain-Hippocampus	162	SOGA1	ENSG00000149639.14	20	36777442	36863686	-0.000751725	0.00379277	0.843176	18134	0.999658	No
Brain-Hippocampus	162	TLDC2	ENSG00000101342.9	20	36876121	36894235	-0.0172929	0.0109902	0.117865	18134	0.999658	No
Brain-Hippocampus	162	SAMHD1	ENSG00000101347.8	20	36890229	36951843	-0.00622521	0.00763897	0.416498	18134	0.999658	No
Brain-Hippocampus	162	RBL1	ENSG00000080839.11	20	36996349	37095784	-0.00677174	0.00468507	0.150584	18134	0.999658	No
Brain-Hippocampus	162	MROH8	ENSG00000101353.14	20	37101226	37179588	0.00790954	0.00602595	0.191472	18134	0.999658	No
Brain-Hippocampus	162	RPN2	ENSG00000118705.16	20	37178410	37241623	-0.00104397	0.00333922	0.75502	18134	0.999658	No
Brain-Hippocampus	162	MANBAL	ENSG00000101363.12	20	37289638	37317260	-0.000717954	0.00239554	0.764847	18134	0.999658	No
Brain-Hippocampus	162	SRC	ENSG00000197122.11	20	37344685	37406050	0.00284713	0.00405574	0.483845	18134	0.999658	No
Brain-Hippocampus	162	BLCAP	ENSG00000166619.12	20	37492472	37527931	0.0036863	0.00283442	0.195551	18134	0.999658	No
Brain-Hippocampus	162	NNAT	ENSG00000053438.8	20	37521215	37523693	-3.11741e-05	0.00961477	0.997418	18134	0.999658	No
Brain-Hippocampus	162	CTNNBL1	ENSG00000132792.18	20	37693955	37872129	-0.00394933	0.00340784	0.248472	18134	0.999658	No
Brain-Hippocampus	162	VSTM2L	ENSG00000132821.11	20	37903104	37945350	0.00219591	0.00871665	0.801472	18134	0.999658	No
Brain-Hippocampus	162	TTI1	ENSG00000101407.12	20	37983007	38033468	-0.000857373	0.00313721	0.785032	18134	0.999658	No
Brain-Hippocampus	162	RPRD1B	ENSG00000101413.11	20	38033546	38127386	0.00315044	0.00311519	0.313611	18134	0.999658	No
Brain-Hippocampus	162	TGM2	ENSG00000198959.11	20	38127781	38166578	-0.00640789	0.00987872	0.517624	18134	0.999658	No
Brain-Hippocampus	162	KIAA1755	ENSG00000149633.11	20	38210488	38260772	-0.00522172	0.00466063	0.264466	18134	0.999658	No
Brain-Hippocampus	162	BPI	ENSG00000101425.12	20	38260149	38337505	-0.0158664	0.0191168	0.407967	18134	0.999658	No
Brain-Hippocampus	162	RP4-564F22.5	ENSG00000224635.1	20	38406011	38416797	0.0427982	0.02679	0.112399	18134	0.999658	No
Brain-Hippocampus	162	RP4-564F22.7	ENSG00000275401.1	20	38418483	38419202	0.0178977	0.0238327	0.453929	18134	0.999658	No
Brain-Hippocampus	162	RALGAPB	ENSG00000170471.14	20	38472816	38578861	-0.000276936	0.00225027	0.90223	18134	0.999658	No
Brain-Hippocampus	162	ADIG	ENSG00000182035.11	20	38581195	38588463	0.0106866	0.0242726	0.660418	18134	0.999658	No
Brain-Hippocampus	162	ARHGAP40	ENSG00000124143.10	20	38601934	38651035	0.00194557	0.0213125	0.927395	18134	0.999658	No
Brain-Hippocampus	162	SLC32A1	ENSG00000101438.3	20	38724462	38729372	-0.0047221	0.0158609	0.766358	18134	0.999658	No
Brain-Hippocampus	162	ACTR5	ENSG00000101442.9	20	38748442	38772520	-0.00109812	0.00332708	0.741851	18134	0.999658	No
Brain-Hippocampus	162	PPP1R16B	ENSG00000101445.9	20	38805705	38923024	0.00151983	0.00481043	0.752515	18134	0.999658	No
Brain-Hippocampus	162	FAM83D	ENSG00000101447.14	20	38926312	38953106	0.01975	0.013876	0.156868	18134	0.999658	No
Brain-Hippocampus	162	DHX35	ENSG00000101452.14	20	38962299	39039723	-0.00222248	0.00302995	0.464478	18134	0.999658	No
Brain-Hippocampus	162	MAFB	ENSG00000204103.3	20	40685848	40689240	0.009879	0.00987553	0.318867	18134	0.999658	No
Brain-Hippocampus	162	TOP1	ENSG00000198900.5	20	41028818	41124487	0.00149425	0.00278232	0.592084	18134	0.999658	No
Brain-Hippocampus	162	PLCG1	ENSG00000124181.14	20	41136960	41188552	0.00826733	0.00345884	0.0181699	18134	0.999658	No
Brain-Hippocampus	162	ZHX3	ENSG00000174306.21	20	41178448	41317672	-0.00116783	0.00280602	0.677911	18134	0.999658	No
Brain-Hippocampus	162	LPIN3	ENSG00000132793.11	20	41340920	41359965	0.00898014	0.00730675	0.221126	18134	0.999658	No
Brain-Hippocampus	162	EMILIN3	ENSG00000183798.4	20	41360583	41366827	-0.000544196	0.0155388	0.972112	18134	0.999658	No
Brain-Hippocampus	162	CHD6	ENSG00000124177.14	20	41402101	41618494	0.000526079	0.00221438	0.812559	18134	0.999658	No
Brain-Hippocampus	162	PTPRT	ENSG00000196090.12	20	42072752	43189970	-0.009181	0.00768036	0.233957	18134	0.999658	No
Brain-Hippocampus	162	RP1-269M15.3	ENSG00000233508.2	20	43190101	43202599	0.00467078	0.0163184	0.775127	18134	0.999658	No
Brain-Hippocampus	162	SRSF6	ENSG00000124193.14	20	43457928	43464247	0.00210969	0.00465812	0.651318	18134	0.999658	No
Brain-Hippocampus	162	L3MBTL1	ENSG00000185513.14	20	43507680	43550950	-0.0015004	0.00349216	0.668113	18134	0.999658	No
Brain-Hippocampus	162	SGK2	ENSG00000101049.14	20	43558968	43588237	0.000471612	0.00597213	0.93717	18134	0.999658	No
Brain-Hippocampus	162	RP1-138B7.7	ENSG00000282876.1	20	43590009	43590596	0.0127245	0.0168166	0.450522	18134	0.999658	No
Brain-Hippocampus	162	IFT52	ENSG00000101052.12	20	43590931	43647296	-0.00643662	0.00296339	0.031536	18134	0.999658	No
Brain-Hippocampus	162	MYBL2	ENSG00000101057.15	20	43667019	43716496	-0.0300651	0.0228758	0.190901	18134	0.999658	No
Brain-Hippocampus	162	TOX2	ENSG00000124191.17	20	43914864	44069616	-0.0104854	0.00502311	0.0386615	18134	0.999658	No
Brain-Hippocampus	162	JPH2	ENSG00000149596.6	20	44111695	44187578	-0.010321	0.0120831	0.394468	18134	0.999658	No
Brain-Hippocampus	162	OSER1	ENSG00000132823.10	20	44196496	44210791	0.00293792	0.00359166	0.414756	18134	0.999658	No
Brain-Hippocampus	162	OSER1-AS1	ENSG00000223891.5	20	44210960	44226027	0.00410452	0.002871	0.155047	18134	0.999658	No
Brain-Hippocampus	162	GDAP1L1	ENSG00000124194.16	20	44247099	44280917	-0.00133154	0.00421721	0.752671	18134	0.999658	No
Brain-Hippocampus	162	FITM2	ENSG00000197296.5	20	44302838	44311169	0.00201708	0.0041707	0.629403	18134	0.999658	No
Brain-Hippocampus	162	HNF4A	ENSG00000101076.16	20	44355700	44434596	-0.015289	0.0238654	0.522807	18134	0.999658	No
Brain-Hippocampus	162	TTPAL	ENSG00000124120.10	20	44475886	44494603	-0.00149717	0.00389915	0.701579	18134	0.999658	No
Brain-Hippocampus	162	SERINC3	ENSG00000132824.13	20	44496221	44522109	0.00483063	0.00264276	0.069698	18134	0.999658	No
Brain-Hippocampus	162	PKIG	ENSG00000168734.13	20	44531785	44624201	-0.00376879	0.00346189	0.278179	18134	0.999658	No
Brain-Hippocampus	162	ADA	ENSG00000196839.12	20	44619522	44652233	-0.0059003	0.00848292	0.487863	18134	0.999658	No
Brain-Hippocampus	162	RP11-445H22.3	ENSG00000283440.1	20	44656451	44663498	0.0042073	0.00876387	0.631925	18134	0.999658	No
Brain-Hippocampus	162	WISP2	ENSG00000064205.10	20	44714844	44728509	0.00173462	0.0133109	0.896504	18134	0.999658	No
Brain-Hippocampus	162	KCNK15	ENSG00000124249.6	20	44745780	44751807	0.0382351	0.0182928	0.0384113	18134	0.999658	No
Brain-Hippocampus	162	RIMS4	ENSG00000101098.12	20	44752314	44810338	-0.00662573	0.00730072	0.365679	18134	0.999658	No
Brain-Hippocampus	162	YWHAB	ENSG00000166913.12	20	44885676	44908532	0.00247628	0.00441307	0.575611	18134	0.999658	No
Brain-Hippocampus	162	PABPC1L	ENSG00000101104.12	20	44910062	44959035	-0.011852	0.00624998	0.0599778	18134	0.999658	No
Brain-Hippocampus	162	TOMM34	ENSG00000025772.7	20	44942130	44960486	-0.00194433	0.00512781	0.705134	18134	0.999658	No
Brain-Hippocampus	162	STK4-AS1	ENSG00000227477.1	20	44963794	44966402	0.0115528	0.0223212	0.605574	18134	0.999658	No
Brain-Hippocampus	162	STK4	ENSG00000101109.11	20	44966474	45079959	0.00148997	0.00309395	0.63086	18134	0.999658	No
Brain-Hippocampus	162	KCNS1	ENSG00000124134.8	20	45092310	45101112	0.00495281	0.0103056	0.631555	18134	0.999658	No
Brain-Hippocampus	162	PI3	ENSG00000124102.4	20	45174876	45176544	-0.0455307	0.0281762	0.108361	18134	0.999658	No
Brain-Hippocampus	162	SLPI	ENSG00000124107.5	20	45252239	45254564	-0.0373704	0.0144766	0.0108671	18134	0.999658	No
Brain-Hippocampus	162	MATN4	ENSG00000124159.15	20	45293445	45308529	-0.0279378	0.0198232	0.160948	18134	0.999658	No
Brain-Hippocampus	162	SDC4	ENSG00000124145.6	20	45325288	45348424	0.000902415	0.00796561	0.909964	18134	0.999658	No
Brain-Hippocampus	162	SYS1	ENSG00000204070.9	20	45361937	45376798	-0.00149591	0.00287319	0.603436	18134	0.999658	No
Brain-Hippocampus	162	TP53TG5	ENSG00000124251.10	20	45372563	45407889	-0.00219983	0.00685506	0.74876	18134	0.999658	No
Brain-Hippocampus	162	DBNDD2	ENSG00000244274.7	20	45406057	45410610	0.00401742	0.00420986	0.341582	18134	0.999658	No
Brain-Hippocampus	162	PIGT	ENSG00000124155.17	20	45416067	45456934	0.000192234	0.00357161	0.957153	18134	0.999658	No
Brain-Hippocampus	162	RP3-453C12.15	ENSG00000277022.1	20	45435272	45435971	-0.0240269	0.0255617	0.348859	18134	0.999658	No
Brain-Hippocampus	162	WFDC2	ENSG00000101443.17	20	45469706	45481532	0.00953355	0.00796333	0.233259	18134	0.999658	No
Brain-Hippocampus	162	WFDC10B	ENSG00000182931.9	20	45684653	45705019	0.00331423	0.0280693	0.906179	18134	0.999658	No
Brain-Hippocampus	162	WFDC3	ENSG00000124116.18	20	45747944	45791932	-0.0259053	0.0220546	0.242149	18134	0.999658	No
Brain-Hippocampus	162	DNTTIP1	ENSG00000101457.12	20	45791937	45811427	-0.000301371	0.00281412	0.914869	18134	0.999658	No
Brain-Hippocampus	162	UBE2C	ENSG00000175063.16	20	45812576	45816957	0.0236292	0.0270173	0.383292	18134	0.999658	No
Brain-Hippocampus	162	TNNC2	ENSG00000101470.9	20	45823214	45833745	0.000820935	0.012238	0.946613	18134	0.999658	No
Brain-Hippocampus	162	SNX21	ENSG00000124104.18	20	45833810	45842746	0.00420096	0.00285964	0.144062	18134	0.999658	No
Brain-Hippocampus	162	ACOT8	ENSG00000101473.16	20	45843276	45857406	-0.000314068	0.00334146	0.92525	18134	0.999658	No
Brain-Hippocampus	162	ZSWIM3	ENSG00000132801.6	20	45857617	45879122	0.000526637	0.00488997	0.91439	18134	0.999658	No
Brain-Hippocampus	162	ZSWIM1	ENSG00000168612.4	20	45881227	45885266	0.00115165	0.00347769	0.741024	18134	0.999658	No
Brain-Hippocampus	162	SPATA25	ENSG00000149634.4	20	45886489	45887635	-0.010089	0.00863938	0.244877	18134	0.999658	No
Brain-Hippocampus	162	NEURL2	ENSG00000124257.6	20	45888625	45888887	-0.00665488	0.0128278	0.604729	18134	0.999658	No
Brain-Hippocampus	162	CTSA	ENSG00000064601.16	20	45890144	45898620	0.00054747	0.00348943	0.875555	18134	0.999658	No
Brain-Hippocampus	162	PLTP	ENSG00000100979.14	20	45898821	45912155	-0.00405271	0.00571518	0.479433	18134	0.999658	No
Brain-Hippocampus	162	PCIF1	ENSG00000100982.11	20	45934628	45948023	-0.00244518	0.00280031	0.38406	18134	0.999658	No
Brain-Hippocampus	162	ZNF335	ENSG00000198026.7	20	45948653	45972172	0.0010845	0.00311361	0.72813	18134	0.999658	No
Brain-Hippocampus	162	MMP9	ENSG00000100985.7	20	46008908	46016561	0.00648276	0.0227802	0.776388	18134	0.999658	No
Brain-Hippocampus	162	SLC12A5	ENSG00000124140.13	20	46022843	46060152	0.00401204	0.00624766	0.521815	18134	0.999658	No
Brain-Hippocampus	162	NCOA5	ENSG00000124160.11	20	46060985	46089952	0.003093	0.00427335	0.470404	18134	0.999658	No
Brain-Hippocampus	162	CD40	ENSG00000101017.13	20	46118272	46129863	-0.00172942	0.00597386	0.772629	18134	0.999658	No
Brain-Hippocampus	162	CDH22	ENSG00000149654.9	20	46173733	46308498	0.0011342	0.00771491	0.883333	18134	0.999658	No
Brain-Hippocampus	162	SLC35C2	ENSG00000080189.14	20	46345980	46364458	-0.00177947	0.00304455	0.55984	18134	0.999658	No
Brain-Hippocampus	162	ELMO2	ENSG00000062598.17	20	46366049	46432985	-0.00149595	0.00327787	0.648826	18134	0.999658	No
Brain-Hippocampus	162	ZNF334	ENSG00000198185.11	20	46499630	46513559	-0.00223494	0.00541493	0.680432	18134	0.999658	No
Brain-Hippocampus	162	SLC13A3	ENSG00000158296.13	20	46557823	46676075	-0.00244155	0.00623183	0.695811	18134	0.999658	No
Brain-Hippocampus	162	TP53RK	ENSG00000172315.5	20	46684365	46689658	0.00367676	0.00341643	0.28369	18134	0.999658	No
Brain-Hippocampus	162	RP1-28H20.3	ENSG00000271784.1	20	46689780	46690289	0.00666376	0.016444	0.685919	18134	0.999658	No
Brain-Hippocampus	162	SLC2A10	ENSG00000197496.5	20	46709487	46736347	-0.00331942	0.00735411	0.652422	18134	0.999658	No
Brain-Hippocampus	162	EYA2	ENSG00000064655.18	20	46894624	47188844	0.00197906	0.00614481	0.74788	18134	0.999658	No
Brain-Hippocampus	162	ZMYND8	ENSG00000101040.19	20	47209214	47356889	0.00477399	0.00422295	0.260204	18134	0.999658	No
Brain-Hippocampus	162	NCOA3	ENSG00000124151.18	20	47501902	47656877	0.00118301	0.00376494	0.753823	18134	0.999658	No
Brain-Hippocampus	162	SULF2	ENSG00000196562.14	20	47656912	47786616	-0.000574026	0.00631265	0.927676	18134	0.999658	No
Brain-Hippocampus	162	PREX1	ENSG00000124126.13	20	48624252	48827883	-0.00269778	0.00331253	0.416789	18134	0.999658	No
Brain-Hippocampus	162	RP5-906C1.1	ENSG00000278231.1	20	48821688	48849458	0.00734087	0.0150189	0.625766	18134	0.999658	No
Brain-Hippocampus	162	ARFGEF2	ENSG00000124198.8	20	48921890	49036693	0.0024188	0.00371783	0.516375	18134	0.999658	No
Brain-Hippocampus	162	CSE1L	ENSG00000124207.16	20	49046246	49096960	4.38769e-05	0.00250799	0.986067	18134	0.999658	No
Brain-Hippocampus	162	STAU1	ENSG00000124214.19	20	49113339	49188367	-0.00186585	0.00211581	0.379364	18134	0.999658	No
Brain-Hippocampus	162	DDX27	ENSG00000124228.14	20	49219295	49244077	0.0075546	0.00310909	0.0163718	18134	0.999658	No
Brain-Hippocampus	162	ZNFX1	ENSG00000124201.14	20	49237946	49278177	0.0027322	0.00331309	0.410963	18134	0.999658	No
Brain-Hippocampus	162	KCNB1	ENSG00000158445.9	20	49293394	49484297	0.0013611	0.00409177	0.739902	18134	0.999658	No
Brain-Hippocampus	162	PTGIS	ENSG00000124212.5	20	49503874	49568146	0.00457822	0.0111315	0.681492	18134	0.999658	No
Brain-Hippocampus	162	B4GALT5	ENSG00000158470.5	20	49632945	49713878	0.00294597	0.00319173	0.357595	18134	0.999658	No
Brain-Hippocampus	162	SLC9A8	ENSG00000197818.11	20	49812713	49892242	-3.42797e-05	0.00321574	0.99151	18134	0.999658	No
Brain-Hippocampus	162	SPATA2	ENSG00000158480.10	20	49903391	49915508	0.00481536	0.00355372	0.177594	18134	0.999658	No
Brain-Hippocampus	162	RNF114	ENSG00000124226.10	20	49936336	49953892	0.000842761	0.00217765	0.69934	18134	0.999658	No
Brain-Hippocampus	162	SNAI1	ENSG00000124216.3	20	49982999	49988886	0.00580082	0.0100269	0.563838	18134	0.999658	No
Brain-Hippocampus	162	UBE2V1	ENSG00000244687.11	20	50081124	50115959	-0.00571971	0.00261968	0.0306756	18134	0.999658	No
Brain-Hippocampus	162	TMEM189	ENSG00000240849.10	20	50118254	50153734	0.00264628	0.002836	0.352374	18134	0.999658	No
Brain-Hippocampus	162	RP11-112L6.3	ENSG00000237595.3	20	50162765	50166102	-3.1894e-05	0.0274377	0.999074	18134	0.999658	No
Brain-Hippocampus	162	LINC01273	ENSG00000231742.5	20	50172550	50176671	-0.00282362	0.0176894	0.873408	18134	0.999658	No
Brain-Hippocampus	162	CEBPB	ENSG00000172216.5	20	50190734	50192689	0.00109426	0.00652356	0.867031	18134	0.999658	No
Brain-Hippocampus	162	SMIM25	ENSG00000224397.5	20	50267486	50279795	-0.0567239	0.0223291	0.0121648	18134	0.999658	No
Brain-Hippocampus	162	LINC01270	ENSG00000203999.8	20	50292720	50314922	-0.0344313	0.0162138	0.0354635	18134	0.999658	No
Brain-Hippocampus	162	PTPN1	ENSG00000196396.9	20	50510321	50585241	-0.00105669	0.00335336	0.753145	18134	0.999658	No
Brain-Hippocampus	162	FAM65C	ENSG00000042062.11	20	50586108	50691528	0.00128598	0.0101144	0.899009	18134	0.999658	No
Brain-Hippocampus	162	PARD6B	ENSG00000124171.8	20	50731544	50756795	0.00713482	0.00861574	0.409015	18134	0.999658	No
Brain-Hippocampus	162	BCAS4	ENSG00000124243.17	20	50794894	50882676	-0.00713252	0.00512212	0.165981	18134	0.999658	No
Brain-Hippocampus	162	ADNP	ENSG00000101126.15	20	50888919	50931240	0.00230034	0.00211021	0.27754	18134	0.999658	No
Brain-Hippocampus	162	DPM1	ENSG00000000419.12	20	50934867	50958555	0.00282347	0.00300139	0.348468	18134	0.999658	No
Brain-Hippocampus	162	MOCS3	ENSG00000124217.4	20	50958826	50963931	-0.0023083	0.00457376	0.614575	18134	0.999658	No
Brain-Hippocampus	162	KCNG1	ENSG00000026559.13	20	51003656	51023129	-0.0107455	0.0121167	0.376688	18134	0.999658	No
Brain-Hippocampus	162	NFATC2	ENSG00000101096.19	20	51386957	51562831	-0.00286768	0.00755946	0.705003	18134	0.999658	No
Brain-Hippocampus	162	ATP9A	ENSG00000054793.13	20	51596514	51768634	0.00311253	0.0028714	0.280238	18134	0.999658	No
Brain-Hippocampus	162	SALL4	ENSG00000101115.12	20	51782331	51802520	-0.00382313	0.0121252	0.753	18134	0.999658	No
Brain-Hippocampus	162	ZFP64	ENSG00000020256.19	20	52051663	52204308	-0.00616321	0.00380872	0.107874	18134	0.999658	No
Brain-Hippocampus	162	TSHZ2	ENSG00000182463.15	20	52972407	53495330	-0.00657916	0.0118005	0.578054	18134	0.999658	No
Brain-Hippocampus	162	ZNF217	ENSG00000171940.13	20	53567065	53609907	-0.00152879	0.00628804	0.808263	18134	0.999658	No
Brain-Hippocampus	162	BCAS1	ENSG00000064787.13	20	53936777	54070594	0.0096373	0.00710913	0.177402	18134	0.999658	No
Brain-Hippocampus	162	CYP24A1	ENSG00000019186.9	20	54153449	54173973	0.0060858	0.0287122	0.832448	18134	0.999658	No
Brain-Hippocampus	162	PFDN4	ENSG00000101132.9	20	54207847	54228052	0.000968717	0.00327389	0.767751	18134	0.999658	No
Brain-Hippocampus	162	DOK5	ENSG00000101134.11	20	54475597	54651171	0.00158053	0.00587815	0.788416	18134	0.999658	No
Brain-Hippocampus	162	CBLN4	ENSG00000054803.3	20	55997440	56005472	0.00128581	0.0131341	0.922153	18134	0.999658	No
Brain-Hippocampus	162	FAM210B	ENSG00000124098.9	20	56358915	56368663	0.00610243	0.0036976	0.101108	18134	0.999658	No
Brain-Hippocampus	162	AURKA	ENSG00000087586.17	20	56369389	56392337	0.0130417	0.00718343	0.0715831	18134	0.999658	No
Brain-Hippocampus	162	CSTF1	ENSG00000101138.11	20	56392371	56406369	0.00254161	0.00306587	0.408514	18134	0.999658	No
Brain-Hippocampus	162	CASS4	ENSG00000087589.16	20	56412112	56460387	-0.0073314	0.0117727	0.534465	18134	0.999658	No
Brain-Hippocampus	162	RTFDC1	ENSG00000022277.12	20	56468585	56519449	0.00249571	0.0019956	0.213164	18134	0.999658	No
Brain-Hippocampus	162	FAM209B	ENSG00000213714.1	20	56533246	56536520	-0.000923424	0.0193582	0.962022	18134	0.999658	No
Brain-Hippocampus	162	TFAP2C	ENSG00000087510.6	20	56629302	56639283	0.0183415	0.0122558	0.136759	18134	0.999658	No
Brain-Hippocampus	162	BMP7	ENSG00000101144.12	20	57168748	57266629	-0.000570983	0.00445811	0.898272	18134	0.999658	No
Brain-Hippocampus	162	RP4-813D12.3	ENSG00000226308.1	20	57266797	57282998	0.0106732	0.00627536	0.0911988	18134	0.999658	No
Brain-Hippocampus	162	RAE1	ENSG00000101146.12	20	57351010	57379211	0.00521855	0.00324822	0.110398	18134	0.999658	No
Brain-Hippocampus	162	MTRNR2L3	ENSG00000256222.2	20	57358442	57359980	-0.025286	0.0222636	0.258	18134	0.999658	No
Brain-Hippocampus	162	RBM38	ENSG00000132819.16	20	57391407	57409333	0.00266227	0.00413054	0.520285	18134	0.999658	No
Brain-Hippocampus	162	PCK1	ENSG00000124253.10	20	57561080	57568112	-0.00312026	0.0267962	0.907467	18134	0.999658	No
Brain-Hippocampus	162	ZBP1	ENSG00000124256.14	20	57603846	57620576	-0.00163501	0.0233017	0.944161	18134	0.999658	No
Brain-Hippocampus	162	PMEPA1	ENSG00000124225.15	20	57648392	57709902	-0.00230361	0.0054885	0.675336	18134	0.999658	No
Brain-Hippocampus	162	C20orf85	ENSG00000124237.5	20	58150904	58161150	0.0209209	0.0248279	0.400868	18134	0.999658	No
Brain-Hippocampus	162	RAB22A	ENSG00000124209.3	20	58309696	58367507	-0.000658965	0.00265228	0.804149	18134	0.999658	No
Brain-Hippocampus	162	VAPB	ENSG00000124164.15	20	58389122	58451101	0.00803476	0.00394042	0.0433252	18134	0.999658	No
Brain-Hippocampus	162	LINC01711	ENSG00000268941.2	20	58634772	58635738	0.0146928	0.0281784	0.602899	18134	0.999658	No
Brain-Hippocampus	162	STX16	ENSG00000124222.22	20	58651253	58679526	0.00162761	0.00264673	0.539585	18134	0.999658	No
Brain-Hippocampus	162	NPEPL1	ENSG00000215440.11	20	58689131	58715844	0.00423871	0.00462897	0.361403	18134	0.999658	No
Brain-Hippocampus	162	RP4-806M20.4	ENSG00000268649.5	20	58817132	58817725	-0.00275709	0.0232801	0.905896	18134	0.999658	No
Brain-Hippocampus	162	GNAS	ENSG00000087460.24	20	58840845	58911192	-0.00199688	0.00336818	0.554227	18134	0.999658	No
Brain-Hippocampus	162	NELFCD	ENSG00000101158.13	20	58981208	58995133	0.00260713	0.00262066	0.32153	18134	0.999658	No
Brain-Hippocampus	162	CTSZ	ENSG00000101160.13	20	58995185	59007247	0.0075833	0.00433367	0.0823343	18134	0.999658	No
Brain-Hippocampus	162	TUBB1	ENSG00000101162.3	20	59019254	59025466	-0.0242618	0.02005	0.228291	18134	0.999658	No
Brain-Hippocampus	162	ATP5E	ENSG00000124172.9	20	59026655	59032382	0.00274396	0.00384685	0.476847	18134	0.999658	No
Brain-Hippocampus	162	PRELID3B	ENSG00000101166.15	20	59033145	59042909	0.00670322	0.00391087	0.0887421	18134	0.999658	No
Brain-Hippocampus	162	ZNF831	ENSG00000124203.6	20	59123381	59259113	-0.0122936	0.00961666	0.203236	18134	0.999658	No
Brain-Hippocampus	162	EDN3	ENSG00000124205.15	20	59300427	59325992	0.00480978	0.0124916	0.700792	18134	0.999658	No
Brain-Hippocampus	162	PHACTR3	ENSG00000087495.16	20	59577509	59847711	0.00047249	0.00321231	0.883275	18134	0.999658	No
Brain-Hippocampus	162	SYCP2	ENSG00000196074.12	20	59863563	59933655	0.00124587	0.00563523	0.825347	18134	0.999658	No
Brain-Hippocampus	162	FAM217B	ENSG00000196227.10	20	59933764	59948680	0.00397377	0.0031571	0.210241	18134	0.999658	No
Brain-Hippocampus	162	PPP1R3D	ENSG00000132825.6	20	59936668	59940297	0.00118507	0.0039266	0.763248	18134	0.999658	No
Brain-Hippocampus	162	CDH26	ENSG00000124215.16	20	59958427	60034011	-0.00147137	0.00886831	0.868464	18134	0.999658	No
Brain-Hippocampus	162	C20orf197	ENSG00000176659.7	20	60055925	60072953	0.0164081	0.0220012	0.457049	18134	0.999658	No
Brain-Hippocampus	162	RP5-1017F8.2	ENSG00000276093.1	20	60083360	60083872	0.0132599	0.0298516	0.657589	18134	0.999658	No
Brain-Hippocampus	162	MIR646HG	ENSG00000228340.5	20	60087840	60527458	0.0045716	0.0202618	0.821821	18134	0.999658	No
Brain-Hippocampus	162	CDH4	ENSG00000179242.15	20	61252426	61940617	-0.00608307	0.00653121	0.353258	18134	0.999658	No
Brain-Hippocampus	162	RP5-827E24.1	ENSG00000277270.1	20	61434625	61437547	-0.032621	0.0211177	0.124671	18134	0.999658	No
Brain-Hippocampus	162	TAF4	ENSG00000130699.18	20	61953469	62065810	0.000696265	0.00284049	0.806721	18134	0.999658	No
Brain-Hippocampus	162	RP11-11M20.4	ENSG00000283078.1	20	62066830	62068437	-0.00566564	0.00643732	0.3803	18134	0.999658	No
Brain-Hippocampus	162	LSM14B	ENSG00000149657.19	20	62122461	62135378	0.000218055	0.00266483	0.934901	18134	0.999658	No
Brain-Hippocampus	162	PSMA7	ENSG00000101182.14	20	62136735	62143440	0.00166958	0.00279074	0.550636	18134	0.999658	No
Brain-Hippocampus	162	SS18L1	ENSG00000184402.14	20	62143795	62182484	-0.00132661	0.00285299	0.642662	18134	0.999658	No
Brain-Hippocampus	162	MTG2	ENSG00000101181.17	20	62183029	62203568	-0.00202903	0.00349089	0.562016	18134	0.999658	No
Brain-Hippocampus	162	HRH3	ENSG00000101180.15	20	62214970	62220267	-0.00897968	0.0100097	0.371204	18134	0.999658	No
Brain-Hippocampus	162	OSBPL2	ENSG00000130703.15	20	62231922	62296213	-0.000488757	0.00210039	0.816335	18134	0.999658	No
Brain-Hippocampus	162	ADRM1	ENSG00000130706.12	20	62302093	62308855	0.000745894	0.00258863	0.773664	18134	0.999658	No
Brain-Hippocampus	162	LAMA5	ENSG00000130702.15	20	62307955	62367312	0.00902672	0.00477794	0.0609264	18134	0.999658	No
Brain-Hippocampus	162	RPS21	ENSG00000171858.17	20	62387116	62388520	-0.00256801	0.00491974	0.602509	18134	0.999658	No
Brain-Hippocampus	162	CABLES2	ENSG00000149679.11	20	62388632	62407285	-0.00219858	0.0041017	0.592798	18134	0.999658	No
Brain-Hippocampus	162	SLCO4A1	ENSG00000101187.15	20	62642445	62685785	0.00423203	0.0112774	0.70803	18134	0.999658	No
Brain-Hippocampus	162	NTSR1	ENSG00000101188.4	20	62708837	62762771	-0.0279673	0.0160956	0.0844855	18134	0.999658	No
Brain-Hippocampus	162	MRGBP	ENSG00000101189.6	20	62796453	62801738	0.00220513	0.00329592	0.504566	18134	0.999658	No
Brain-Hippocampus	162	OGFR	ENSG00000060491.16	20	62804835	62814000	0.00109322	0.00427703	0.798633	18134	0.999658	No
Brain-Hippocampus	162	COL9A3	ENSG00000092758.15	20	62816244	62841114	0.0137399	0.00557018	0.0148437	18134	0.999658	No
Brain-Hippocampus	162	TCFL5	ENSG00000101190.12	20	62841160	62861763	0.0091383	0.0072209	0.207782	18134	0.999658	No
Brain-Hippocampus	162	DIDO1	ENSG00000101191.16	20	62877738	62937952	0.000655387	0.00244886	0.789378	18134	0.999658	No
Brain-Hippocampus	162	RP4-563E14.1	ENSG00000273759.1	20	62928621	62929297	-0.00261664	0.00983144	0.790515	18134	0.999658	No
Brain-Hippocampus	162	GID8	ENSG00000101193.7	20	62938119	62948475	0.00357493	0.00224114	0.112936	18134	0.999658	No
Brain-Hippocampus	162	SLC17A9	ENSG00000101194.17	20	62952647	62969585	0.000118656	0.00831498	0.988635	18134	0.999658	No
Brain-Hippocampus	162	HAR1B	ENSG00000231133.6	20	63095493	63102141	-0.00433364	0.013448	0.747744	18134	0.999658	No
Brain-Hippocampus	162	HAR1A	ENSG00000225978.3	20	63102320	63104386	-0.00317239	0.00686055	0.644504	18134	0.999658	No
Brain-Hippocampus	162	YTHDF1	ENSG00000149658.17	20	63195429	63216234	0.000647304	0.00327092	0.843413	18134	0.999658	No
Brain-Hippocampus	162	RP5-963E22.6	ENSG00000273821.1	20	63218041	63218502	-0.00827081	0.0210401	0.694845	18134	0.999658	No
Brain-Hippocampus	162	BIRC7	ENSG00000101197.12	20	63235883	63240507	0.0131298	0.0182934	0.474118	18134	0.999658	No
Brain-Hippocampus	162	NKAIN4	ENSG00000101198.14	20	63240784	63272694	0.01579	0.00801471	0.0507968	18134	0.999658	No
Brain-Hippocampus	162	ARFGAP1	ENSG00000101199.12	20	63272785	63289793	0.00408743	0.00273833	0.137774	18134	0.999658	No
Brain-Hippocampus	162	COL20A1	ENSG00000101203.16	20	63293186	63334851	0.00882216	0.0123508	0.476233	18134	0.999658	No
Brain-Hippocampus	162	CHRNA4	ENSG00000101204.16	20	63343223	63378401	0.00191578	0.00617381	0.756789	18134	0.999658	No
Brain-Hippocampus	162	KCNQ2	ENSG00000075043.18	20	63400210	63472677	-0.0025744	0.00524077	0.624036	18134	0.999658	No
Brain-Hippocampus	162	EEF1A2	ENSG00000101210.10	20	63488013	63499315	-0.00928179	0.00531155	0.0827478	18134	0.999658	No
Brain-Hippocampus	162	PPDPF	ENSG00000125534.9	20	63520724	63522206	0.00463647	0.00600252	0.441168	18134	0.999658	No
Brain-Hippocampus	162	PTK6	ENSG00000101213.6	20	63528001	63537370	0.00558185	0.00922179	0.545967	18134	0.999658	No
Brain-Hippocampus	162	SRMS	ENSG00000125508.3	20	63540810	63547504	-0.0269835	0.0196483	0.171845	18134	0.999658	No
Brain-Hippocampus	162	FNDC11	ENSG00000125531.6	20	63547891	63556708	-0.00265402	0.020581	0.897579	18134	0.999658	No
Brain-Hippocampus	162	HELZ2	ENSG00000130589.16	20	63558086	63574239	0.0119128	0.0093453	0.204514	18134	0.999658	No
Brain-Hippocampus	162	GMEB2	ENSG00000101216.10	20	63587602	63627041	0.00252408	0.00346584	0.467663	18134	0.999658	No
Brain-Hippocampus	162	STMN3	ENSG00000197457.9	20	63639705	63657682	0.00244232	0.00397474	0.539908	18134	0.999658	No
Brain-Hippocampus	162	RTEL1	ENSG00000258366.7	20	63657810	63696253	0.00505693	0.00405312	0.214237	18134	0.999658	No
Brain-Hippocampus	162	TNFRSF6B	ENSG00000243509.4	20	63696668	63698641	-0.0130691	0.0103125	0.207153	18134	0.999658	No
Brain-Hippocampus	162	ARFRP1	ENSG00000101246.19	20	63698685	63708025	0.00218783	0.00267313	0.41449	18134	0.999658	No
Brain-Hippocampus	162	ZGPAT	ENSG00000197114.11	20	63708035	63736142	-0.00108158	0.00327404	0.741631	18134	0.999658	No
Brain-Hippocampus	162	LIME1	ENSG00000203896.9	20	63736283	63739103	0.00264224	0.00437544	0.546901	18134	0.999658	No
Brain-Hippocampus	162	SLC2A4RG	ENSG00000125520.13	20	63739861	63743505	0.00621496	0.00411792	0.133489	18134	0.999658	No
Brain-Hippocampus	162	ZBTB46	ENSG00000130584.10	20	63743666	63831244	0.00355048	0.00396502	0.372082	18134	0.999658	No
Brain-Hippocampus	162	TPD52L2	ENSG00000101150.17	20	63865228	63891545	0.00561891	0.00256139	0.0299069	18134	0.999658	No
Brain-Hippocampus	162	DNAJC5	ENSG00000101152.10	20	63895182	63936031	0.00153649	0.00221923	0.489864	18134	0.999658	No
Brain-Hippocampus	162	UCKL1	ENSG00000198276.15	20	63939829	63951126	-0.000128978	0.00281248	0.963488	18134	0.999658	No
Brain-Hippocampus	162	ZNF512B	ENSG00000196700.8	20	63956986	63969865	0.00670858	0.00295146	0.0245504	18134	0.999658	No
Brain-Hippocampus	162	SAMD10	ENSG00000130590.13	20	63974113	63980008	0.00616349	0.00532236	0.248821	18134	0.999658	No
Brain-Hippocampus	162	PRPF6	ENSG00000101161.7	20	63981135	64033100	0.00271344	0.00313147	0.387694	18134	0.999658	No
Brain-Hippocampus	162	LINC00176	ENSG00000196421.8	20	64036175	64039962	0.0182732	0.0105967	0.086837	18134	0.999658	No
Brain-Hippocampus	162	SOX18	ENSG00000203883.6	20	64047582	64049641	0.00270149	0.0124399	0.828397	18134	0.999658	No
Brain-Hippocampus	162	TCEA2	ENSG00000171703.16	20	64049836	64072347	-0.000537697	0.00238675	0.822087	18134	0.999658	No
Brain-Hippocampus	162	RGS19	ENSG00000171700.13	20	64073181	64079988	-0.00627049	0.00550477	0.256606	18134	0.999658	No
Brain-Hippocampus	162	OPRL1	ENSG00000125510.15	20	64080173	64100643	-0.00914623	0.00735616	0.215819	18134	0.999658	No
Brain-Hippocampus	162	LKAAEAR1	ENSG00000171695.10	20	64083380	64084359	0.00840882	0.0131493	0.52355	18134	0.999658	No
Brain-Hippocampus	162	MYT1	ENSG00000196132.11	20	64151791	64242253	-0.00882304	0.00779421	0.259569	18134	0.999658	No
Brain-Hippocampus	162	PCMTD2	ENSG00000203880.11	20	64255695	64287821	0.000284374	0.00420056	0.946122	18134	0.999658	No
Brain-Hippocampus	162	LINC00266-1	ENSG00000149656.8	20	64294891	64313132	-0.00845296	0.023803	0.723032	18134	0.999658	No
Brain-Hippocampus	162	CH507-9B2.1	ENSG00000277117.4	21	5022493	5040666	0.0415542	0.0390855	0.289539	18134	0.999658	No
Brain-Hippocampus	162	CH507-9B2.3	ENSG00000280071.3	21	5079294	5128425	0.0106818	0.0172291	0.536276	18134	0.999658	No
Brain-Hippocampus	162	CH507-9B2.5	ENSG00000275464.4	21	5130871	5154734	0.0165539	0.0161763	0.30791	18134	0.999658	No
Brain-Hippocampus	162	CH507-9B2.9	ENSG00000280433.1	21	5155499	5163695	0.000903741	0.00687525	0.895609	18134	0.999658	No
Brain-Hippocampus	162	CH507-42P11.8	ENSG00000275993.2	21	6111134	6123739	-0.00423943	0.0218123	0.846176	18134	0.999658	No
Brain-Hippocampus	162	CBSL	ENSG00000274276.4	21	6444869	6468040	-0.0232348	0.047579	0.626071	18134	0.999658	No
Brain-Hippocampus	162	U2AF1L5	ENSG00000275895.6	21	6484623	6499256	0.0175951	0.0356796	0.622685	18134	0.999658	No
Brain-Hippocampus	162	KCNE1B	ENSG00000276289.4	21	7816675	7829926	0.0153065	0.0287833	0.595718	18134	0.999658	No
Brain-Hippocampus	162	CH507-513H4.6	ENSG00000280800.1	21	8210384	8211306	-0.0281958	0.0352244	0.424798	18134	0.999658	No
Brain-Hippocampus	162	CH507-513H4.5	ENSG00000281383.1	21	8254592	8255514	0.0328645	0.0349099	0.348117	18134	0.999658	No
Brain-Hippocampus	162	CH507-513H4.3	ENSG00000281181.1	21	8437629	8438551	0.05176	0.0471228	0.273912	18134	0.999658	No
Brain-Hippocampus	162	bP-21264C1.2	ENSG00000278932.3	21	9325013	9368775	-0.00723995	0.0271392	0.790038	18134	0.999658	No
Brain-Hippocampus	162	RBM11	ENSG00000185272.13	21	14216130	14228372	0.00629418	0.00543485	0.248789	18134	0.999658	No
Brain-Hippocampus	162	HSPA13	ENSG00000155304.5	21	14371115	14383484	0.00995703	0.00432091	0.0226723	18134	0.999658	No
Brain-Hippocampus	162	SAMSN1	ENSG00000155307.17	21	14485228	14583402	0.015898	0.00861094	0.0669664	18134	0.999658	No
Brain-Hippocampus	162	AF127936.3	ENSG00000232884.7	21	14746762	14753863	-0.00778977	0.0186787	0.677288	18134	0.999658	No
Brain-Hippocampus	162	AF127936.5	ENSG00000226751.2	21	14761710	14763090	-0.00916184	0.0213758	0.668868	18134	0.999658	No
Brain-Hippocampus	162	AF127936.7	ENSG00000281903.2	21	14819699	14918533	-0.0200447	0.0113991	0.0808574	18134	0.999658	No
Brain-Hippocampus	162	NRIP1	ENSG00000180530.10	21	14961235	15065936	0.00087553	0.00565096	0.877096	18134	0.999658	No
Brain-Hippocampus	162	USP25	ENSG00000155313.15	21	15730025	15880069	-0.00330924	0.00337809	0.328965	18134	0.999658	No
Brain-Hippocampus	162	MIR99AHG	ENSG00000215386.11	21	15928296	16627397	-0.00954517	0.00466009	0.042401	18134	0.999658	No
Brain-Hippocampus	162	AP001172.2	ENSG00000270071.1	21	16291791	16308133	0.0036691	0.0180662	0.839358	18134	0.999658	No
Brain-Hippocampus	162	AP000473.5	ENSG00000228798.1	21	16630827	16640683	-0.0183709	0.00840952	0.0305876	18134	0.999658	No
Brain-Hippocampus	162	AP000473.8	ENSG00000270093.1	21	16643529	16645065	0.00432942	0.0100663	0.667791	18134	0.999658	No
Brain-Hippocampus	162	LINC01549	ENSG00000232560.6	21	17438890	17449185	0.0192475	0.0122109	0.117223	18134	0.999658	No
Brain-Hippocampus	162	CXADR	ENSG00000154639.18	21	17512382	17593579	0.00945946	0.00471002	0.0465278	18134	0.999658	No
Brain-Hippocampus	162	BTG3	ENSG00000154640.14	21	17593653	17612947	0.00223537	0.00473673	0.637717	18134	0.999658	No
Brain-Hippocampus	162	C21orf91	ENSG00000154642.10	21	17788967	17819386	0.00204378	0.00520247	0.695029	18134	0.999658	No
Brain-Hippocampus	162	CHODL	ENSG00000154645.13	21	17901263	18267373	-0.00129215	0.0158035	0.934952	18134	0.999658	No
Brain-Hippocampus	162	LINC00320	ENSG00000224924.6	21	20742590	20803216	0.00477875	0.00654925	0.466815	18134	0.999658	No
Brain-Hippocampus	162	NCAM2	ENSG00000154654.14	21	20998315	21543329	0.00549009	0.00485889	0.260448	18134	0.999658	No
Brain-Hippocampus	162	D21S2088E	ENSG00000228592.1	21	23361104	23384861	0.00015623	0.0200021	0.993779	18134	0.999658	No
Brain-Hippocampus	162	LINC00158	ENSG00000185433.8	21	25385820	25431701	0.0114345	0.0129837	0.379999	18134	0.999658	No
Brain-Hippocampus	162	AP000221.1	ENSG00000229962.1	21	25515473	25518338	-0.0342305	0.025089	0.174644	18134	0.999658	No
Brain-Hippocampus	162	MIR155HG	ENSG00000234883.5	21	25561909	25575168	0.005547	0.0133532	0.678479	18134	0.999658	No
Brain-Hippocampus	162	MRPL39	ENSG00000154719.13	21	25585656	25607517	0.000223704	0.00362519	0.950883	18134	0.999658	No
Brain-Hippocampus	162	JAM2	ENSG00000154721.14	21	25639272	25717562	0.000337349	0.004828	0.944394	18134	0.999658	No
Brain-Hippocampus	162	ATP5J	ENSG00000154723.12	21	25717661	25735673	-0.000682902	0.00405915	0.866639	18134	0.999658	No
Brain-Hippocampus	162	GABPA	ENSG00000154727.10	21	25734570	25772460	0.000216655	0.00404706	0.957383	18134	0.999658	No
Brain-Hippocampus	162	APP	ENSG00000142192.20	21	25880550	26171128	0.00533639	0.00340054	0.11884	18134	0.999658	No
Brain-Hippocampus	162	AP000230.1	ENSG00000273492.5	21	26170871	26217381	0.011594	0.0111074	0.298376	18134	0.999658	No
Brain-Hippocampus	162	CYYR1	ENSG00000166265.11	21	26466209	26573284	0.000869953	0.00764455	0.909559	18134	0.999658	No
Brain-Hippocampus	162	ADAMTS1	ENSG00000154734.14	21	26835747	26845409	-0.00995991	0.012001	0.407994	18134	0.999658	No
Brain-Hippocampus	162	ADAMTS5	ENSG00000154736.5	21	26917912	26966513	0.00655264	0.0109268	0.549685	18134	0.999658	No
Brain-Hippocampus	162	LINC00314	ENSG00000178457.3	21	28013363	28023233	-0.0377508	0.0227778	0.0996873	18134	0.999658	No
Brain-Hippocampus	162	AF131217.1	ENSG00000232855.6	21	28439346	28674848	-0.0142786	0.0126186	0.259758	18134	0.999658	No
Brain-Hippocampus	162	N6AMT1	ENSG00000156239.11	21	28872191	28885371	0.0025899	0.00468877	0.581581	18134	0.999658	No
Brain-Hippocampus	162	LTN1	ENSG00000198862.13	21	28928144	28992956	0.00362611	0.00326689	0.26892	18134	0.999658	No
Brain-Hippocampus	162	RWDD2B	ENSG00000156253.6	21	29004384	29019378	-0.00114746	0.00500461	0.818986	18134	0.999658	No
Brain-Hippocampus	162	USP16	ENSG00000156256.14	21	29025709	29054488	0.000651573	0.00233072	0.780228	18134	0.999658	No
Brain-Hippocampus	162	CCT8	ENSG00000156261.12	21	29055805	29073797	0.000654458	0.00308746	0.832437	18134	0.999658	No
Brain-Hippocampus	162	MAP3K7CL	ENSG00000156265.15	21	29077471	29175889	-0.0101519	0.0106122	0.340409	18134	0.999658	No
Brain-Hippocampus	162	BACH1	ENSG00000156273.15	21	29218861	29630751	-0.00010732	0.00451597	0.981074	18134	0.999658	No
Brain-Hippocampus	162	BACH1-IT2	ENSG00000228817.4	21	29370497	29373709	-0.000120861	0.0207746	0.995366	18134	0.999658	No
Brain-Hippocampus	162	GRIK1	ENSG00000171189.17	21	29536933	29940033	-0.0114788	0.0077553	0.141088	18134	0.999658	No
Brain-Hippocampus	162	TIAM1	ENSG00000156299.13	21	31118416	31559977	0.00546862	0.0055043	0.322171	18134	0.999658	No
Brain-Hippocampus	162	AP000253.1	ENSG00000234509.1	21	31653593	31659500	0.0109619	0.0196292	0.577432	18134	0.999658	No
Brain-Hippocampus	162	SOD1	ENSG00000142168.14	21	31659622	31668931	0.000203721	0.00349623	0.953618	18134	0.999658	No
Brain-Hippocampus	162	SCAF4	ENSG00000156304.14	21	31671033	31732075	-0.00225365	0.00280293	0.42274	18134	0.999658	No
Brain-Hippocampus	162	AP000255.6	ENSG00000273091.1	21	31735732	31736407	0.0219299	0.0102423	0.0339964	18134	0.999658	No
Brain-Hippocampus	162	HUNK	ENSG00000142149.8	21	31873315	32044633	0.00384335	0.00826794	0.642761	18134	0.999658	No
Brain-Hippocampus	162	LINC00159	ENSG00000230323.5	21	32080316	32197813	-0.00760937	0.0254838	0.765691	18134	0.999658	No
Brain-Hippocampus	162	MIS18A	ENSG00000159055.3	21	32268219	32279069	0.00015566	0.00382721	0.967615	18134	0.999658	No
Brain-Hippocampus	162	URB1	ENSG00000142207.6	21	32311018	32393026	-6.91335e-05	0.00323608	0.982986	18134	0.999658	No
Brain-Hippocampus	162	URB1-AS1	ENSG00000256073.3	21	32393130	32393960	-0.0029833	0.00452596	0.51088	18134	0.999658	No
Brain-Hippocampus	162	EVA1C	ENSG00000166979.12	21	32412042	32515397	0.000252853	0.00454123	0.955677	18134	0.999658	No
Brain-Hippocampus	162	TCP10L	ENSG00000242220.6	21	32575882	32587373	0.00173995	0.0071676	0.808552	18134	0.999658	No
Brain-Hippocampus	162	C21orf59	ENSG00000159079.18	21	32592079	32612866	0.0019203	0.00300392	0.523696	18134	0.999658	No
Brain-Hippocampus	162	SYNJ1	ENSG00000159082.17	21	32628759	32728048	-0.00171888	0.00311572	0.582048	18134	0.999658	No
Brain-Hippocampus	162	PAXBP1	ENSG00000159086.14	21	32733899	32771858	0.00252848	0.00388507	0.516229	18134	0.999658	No
Brain-Hippocampus	162	C21orf62	ENSG00000205929.10	21	32793564	32813743	-0.00496049	0.0196193	0.800765	18134	0.999658	No
Brain-Hippocampus	162	OLIG2	ENSG00000205927.4	21	33025845	33029196	-0.00156741	0.00733102	0.83101	18134	0.999658	No
Brain-Hippocampus	162	OLIG1	ENSG00000184221.12	21	33070144	33072420	0.00519851	0.00702097	0.460282	18134	0.999658	No
Brain-Hippocampus	162	AP000289.6	ENSG00000226527.1	21	33111699	33123703	0.0117466	0.0246525	0.634469	18134	0.999658	No
Brain-Hippocampus	162	IFNAR2	ENSG00000159110.19	21	33229901	33263872	0.0025973	0.00416164	0.533574	18134	0.999658	No
Brain-Hippocampus	162	IL10RB	ENSG00000243646.9	21	33266358	33310187	0.00871675	0.00418228	0.0389584	18134	0.999658	No
Brain-Hippocampus	162	IFNAR1	ENSG00000142166.12	21	33324477	33359862	-0.00277672	0.00248751	0.266221	18134	0.999658	No
Brain-Hippocampus	162	IFNGR2	ENSG00000159128.14	21	33402896	33479348	-0.000451856	0.003628	0.901061	18134	0.999658	No
Brain-Hippocampus	162	TMEM50B	ENSG00000142188.16	21	33432485	33480011	0.0028136	0.00424736	0.508781	18134	0.999658	No
Brain-Hippocampus	162	DNAJC28	ENSG00000177692.11	21	33485530	33491720	-0.00408963	0.00648906	0.529568	18134	0.999658	No
Brain-Hippocampus	162	GART	ENSG00000159131.16	21	33503931	33543491	0.00254907	0.0026886	0.344711	18134	0.999658	No
Brain-Hippocampus	162	SON	ENSG00000159140.19	21	33542893	33577481	-0.00244065	0.00305935	0.426355	18134	0.999658	No
Brain-Hippocampus	162	DONSON	ENSG00000159147.17	21	33559542	33588708	-0.00132699	0.00466952	0.776692	18134	0.999658	No
Brain-Hippocampus	162	CRYZL1	ENSG00000205758.11	21	33589341	33643926	-0.00365223	0.00396362	0.358407	18134	0.999658	No
Brain-Hippocampus	162	ITSN1	ENSG00000205726.14	21	33642400	33899861	-0.00341931	0.002864	0.234538	18134	0.999658	No
Brain-Hippocampus	162	ATP5O	ENSG00000241837.6	21	33903453	33915980	0.000177919	0.00350438	0.959581	18134	0.999658	No
Brain-Hippocampus	162	MRPS6	ENSG00000243927.5	21	34073224	34143034	0.000428842	0.00513766	0.933597	18134	0.999658	No
Brain-Hippocampus	162	SLC5A3	ENSG00000198743.6	21	34094863	34106262	0.00618062	0.00668324	0.356664	18134	0.999658	No
Brain-Hippocampus	162	LINC00310	ENSG00000227456.7	21	34157724	34190244	-0.0116074	0.0165993	0.48554	18134	0.999658	No
Brain-Hippocampus	162	AP000318.2	ENSG00000214955.5	21	34205055	34325034	-0.00854105	0.0218323	0.696235	18134	0.999658	No
Brain-Hippocampus	162	KCNE2	ENSG00000159197.3	21	34364024	34371389	0.0200408	0.0141399	0.158611	18134	0.999658	No
Brain-Hippocampus	162	KCNE1	ENSG00000180509.11	21	34446688	34512275	-0.00565077	0.0218881	0.796657	18134	0.999658	No
Brain-Hippocampus	162	RCAN1	ENSG00000159200.17	21	34513142	34615142	0.00563567	0.00392755	0.153543	18134	0.999658	No
Brain-Hippocampus	162	CLIC6	ENSG00000159212.12	21	34669389	34718227	-0.0035813	0.0156476	0.819302	18134	0.999658	No
Brain-Hippocampus	162	RUNX1	ENSG00000159216.18	21	34787801	36004667	0.0164772	0.00801002	0.041535	18134	0.999658	No
Brain-Hippocampus	162	LINC01436	ENSG00000231106.2	21	36005338	36007838	-0.0277695	0.0300022	0.356257	18134	0.999658	No
Brain-Hippocampus	162	SETD4	ENSG00000185917.13	21	36034541	36079389	-0.00358791	0.00299841	0.233483	18134	0.999658	No
Brain-Hippocampus	162	CBR1	ENSG00000159228.12	21	36070950	36073166	0.00082089	0.00486663	0.866294	18134	0.999658	No
Brain-Hippocampus	162	AP000688.29	ENSG00000233393.1	21	36104881	36109690	-0.000964706	0.00934039	0.917886	18134	0.999658	No
Brain-Hippocampus	162	CBR3	ENSG00000159231.5	21	36134912	36146255	0.00697195	0.00706573	0.325478	18134	0.999658	No
Brain-Hippocampus	162	DOPEY2	ENSG00000142197.12	21	36156782	36294274	-0.00148591	0.00410239	0.717745	18134	0.999658	No
Brain-Hippocampus	162	MORC3	ENSG00000159256.12	21	36333646	36384829	1.86204e-05	0.00340323	0.995642	18134	0.999658	No
Brain-Hippocampus	162	CHAF1B	ENSG00000159259.7	21	36385378	36419015	-0.00448978	0.00643737	0.486674	18134	0.999658	No
Brain-Hippocampus	162	AP000696.2	ENSG00000231324.1	21	36632681	36637033	-0.00207573	0.0309263	0.946583	18134	0.999658	No
Brain-Hippocampus	162	SIM2	ENSG00000159263.15	21	36699133	36749917	-0.00813422	0.00781386	0.29967	18134	0.999658	No
Brain-Hippocampus	162	HLCS	ENSG00000159267.14	21	36750888	36990236	0.00317485	0.00305004	0.299707	18134	0.999658	No
Brain-Hippocampus	162	AP000704.5	ENSG00000224790.2	21	36968554	36975164	-0.0010224	0.0164128	0.950419	18134	0.999658	No
Brain-Hippocampus	162	PIGP	ENSG00000185808.13	21	37059170	37073170	4.99e-05	0.00397755	0.990008	18134	0.999658	No
Brain-Hippocampus	162	TTC3	ENSG00000182670.13	21	37073226	37203112	0.00314069	0.00360098	0.384605	18134	0.999658	No
Brain-Hippocampus	162	DSCR9	ENSG00000230366.9	21	37208503	37221736	-0.0100333	0.0184282	0.586996	18134	0.999658	No
Brain-Hippocampus	162	DSCR3	ENSG00000157538.13	21	37223420	37267783	-0.00220912	0.00256117	0.389865	18134	0.999658	No
Brain-Hippocampus	162	AP001432.14	ENSG00000242553.1	21	37237404	37237744	0.00509503	0.0183169	0.7813	18134	0.999658	No
Brain-Hippocampus	162	DYRK1A	ENSG00000157540.19	21	37365933	37517450	-0.00438561	0.00228135	0.05659	18134	0.999658	No
Brain-Hippocampus	162	KCNJ6	ENSG00000157542.9	21	37607376	37916446	-0.00188692	0.00557865	0.73569	18134	0.999658	No
Brain-Hippocampus	162	ERG	ENSG00000157554.18	21	38380027	38661780	-0.00562536	0.00792901	0.479215	18134	0.999658	No
Brain-Hippocampus	162	ETS2	ENSG00000157557.11	21	38805307	38824955	0.00896937	0.0069617	0.199736	18134	0.999658	No
Brain-Hippocampus	162	LINC01700	ENSG00000232837.1	21	38974429	38977774	0.0309785	0.0123935	0.0135888	18134	0.999658	No
Brain-Hippocampus	162	AF064858.8	ENSG00000235888.1	21	38988707	39006153	0.00972124	0.0135416	0.474026	18134	0.999658	No
Brain-Hippocampus	162	AF064858.11	ENSG00000237721.1	21	39006648	39011329	0.016531	0.0222897	0.459546	18134	0.999658	No
Brain-Hippocampus	162	PSMG1	ENSG00000183527.11	21	39174769	39183851	-0.00554053	0.00492623	0.262641	18134	0.999658	No
Brain-Hippocampus	162	BRWD1	ENSG00000185658.13	21	39184176	39321559	0.00133921	0.00280097	0.633308	18134	0.999658	No
Brain-Hippocampus	162	HMGN1	ENSG00000205581.10	21	39342315	39349647	0.00246996	0.00315455	0.434959	18134	0.999658	No
Brain-Hippocampus	162	WRB	ENSG00000182093.14	21	39380244	39428528	0.00669236	0.00342344	0.0525915	18134	0.999658	No
Brain-Hippocampus	162	LCA5L	ENSG00000157578.13	21	39405844	39445803	-0.0119077	0.0105024	0.258812	18134	0.999658	No
Brain-Hippocampus	162	SH3BGR	ENSG00000185437.13	21	39445855	39515506	0.00885037	0.00503502	0.0809734	18134	0.999658	No
Brain-Hippocampus	162	B3GALT5	ENSG00000183778.17	21	39556442	39673137	-0.00167493	0.0075242	0.824167	18134	0.999658	No
Brain-Hippocampus	162	AF064860.7	ENSG00000231713.2	21	39727755	39730680	-0.0249994	0.0262251	0.3421	18134	0.999658	No
Brain-Hippocampus	162	IGSF5	ENSG00000183067.5	21	39745407	39802096	-0.0252509	0.0108228	0.0210661	18134	0.999658	No
Brain-Hippocampus	162	PCP4	ENSG00000183036.10	21	39867317	39929397	0.014172	0.0131485	0.282959	18134	0.999658	No
Brain-Hippocampus	162	DSCAM	ENSG00000171587.14	21	40010999	40847139	0.00153696	0.00716132	0.830376	18134	0.999658	No
Brain-Hippocampus	162	BACE2	ENSG00000182240.15	21	41167801	41282518	-0.000167913	0.00838904	0.984059	18134	0.999658	No
Brain-Hippocampus	162	MX2	ENSG00000183486.12	21	41361943	41408943	0.00214943	0.0141765	0.879706	18134	0.999658	No
Brain-Hippocampus	162	MX1	ENSG00000157601.13	21	41420304	41459214	-0.00132742	0.0105412	0.899971	18134	0.999658	No
Brain-Hippocampus	162	RIPK4	ENSG00000183421.11	21	41739369	41767106	-0.0226865	0.0247155	0.360247	18134	0.999658	No
Brain-Hippocampus	162	PRDM15	ENSG00000141956.13	21	41798225	41879482	0.000638147	0.00500384	0.898703	18134	0.999658	No
Brain-Hippocampus	162	C2CD2	ENSG00000157617.16	21	41885112	41953890	-0.00207086	0.00481759	0.667963	18134	0.999658	No
Brain-Hippocampus	162	ZBTB21	ENSG00000173276.13	21	41986831	42010387	0.00107501	0.00507831	0.83266	18134	0.999658	No
Brain-Hippocampus	162	ZNF295-AS1	ENSG00000237232.7	21	42009194	42024924	-0.0024699	0.027688	0.929047	18134	0.999658	No
Brain-Hippocampus	162	UMODL1	ENSG00000177398.18	21	42062959	42143453	0.00242845	0.0181475	0.893739	18134	0.999658	No
Brain-Hippocampus	162	ABCG1	ENSG00000160179.18	21	42199689	42297244	2.85708e-05	0.00629701	0.996386	18134	0.999658	No
Brain-Hippocampus	162	TFF3	ENSG00000160180.15	21	42311667	42315651	-0.00997659	0.0265553	0.707715	18134	0.999658	No
Brain-Hippocampus	162	TMPRSS3	ENSG00000160183.13	21	42371890	42396846	0.0248607	0.0167151	0.13918	18134	0.999658	No
Brain-Hippocampus	162	RSPH1	ENSG00000160188.9	21	42472486	42496354	0.00119371	0.0053229	0.822883	18134	0.999658	No
Brain-Hippocampus	162	SLC37A1	ENSG00000160190.13	21	42496008	42581440	0.00136528	0.00425082	0.748553	18134	0.999658	No
Brain-Hippocampus	162	PDE9A	ENSG00000160191.17	21	42653636	42775509	0.000212277	0.0044941	0.962394	18134	0.999658	No
Brain-Hippocampus	162	LINC01668	ENSG00000283051.1	21	42777819	42779994	-0.011447	0.0259477	0.65978	18134	0.999658	No
Brain-Hippocampus	162	WDR4	ENSG00000160193.11	21	42843094	42879568	-0.00137786	0.00491455	0.779613	18134	0.999658	No
Brain-Hippocampus	162	NDUFV3	ENSG00000160194.17	21	42879644	42913304	0.00073108	0.00313636	0.816025	18134	0.999658	No
Brain-Hippocampus	162	ERVH48-1	ENSG00000233056.2	21	42916803	42925646	0.00830288	0.0227961	0.716241	18134	0.999658	No
Brain-Hippocampus	162	PKNOX1	ENSG00000160199.14	21	42974510	43033931	0.00596363	0.00308293	0.0550807	18134	0.999658	No
Brain-Hippocampus	162	CBS	ENSG00000160200.17	21	43053191	43076943	0.0198676	0.0224449	0.377582	18134	0.999658	No
Brain-Hippocampus	162	U2AF1	ENSG00000160201.11	21	43092956	43107587	0.0277204	0.0231489	0.233143	18134	0.999658	No
Brain-Hippocampus	162	LINC01679	ENSG00000237989.1	21	43358147	43362349	-0.0119457	0.0177143	0.501197	18134	0.999658	No
Brain-Hippocampus	162	SIK1	ENSG00000142178.7	21	43414515	43427128	0.00900568	0.044449	0.839736	18134	0.999658	No
Brain-Hippocampus	162	HSF2BP	ENSG00000160207.8	21	43529192	43659493	-0.00151717	0.0126085	0.904395	18134	0.999658	No
Brain-Hippocampus	162	RRP1B	ENSG00000160208.12	21	43659548	43696079	0.00467651	0.00316772	0.142109	18134	0.999658	No
Brain-Hippocampus	162	PDXK	ENSG00000160209.18	21	43719094	43762307	0.00107528	0.00346519	0.756787	18134	0.999658	No
Brain-Hippocampus	162	CSTB	ENSG00000160213.6	21	43772511	43776445	0.00336663	0.00254253	0.187619	18134	0.999658	No
Brain-Hippocampus	162	RRP1	ENSG00000160214.12	21	43789513	43805293	0.00138092	0.00305386	0.651834	18134	0.999658	No
Brain-Hippocampus	162	AGPAT3	ENSG00000160216.18	21	43865186	43986536	0.00287273	0.00307956	0.352508	18134	0.999658	No
Brain-Hippocampus	162	TRAPPC10	ENSG00000160218.12	21	44012319	44106552	0.00237787	0.00476767	0.618739	18134	0.999658	No
Brain-Hippocampus	162	PWP2	ENSG00000241945.7	21	44107290	44131181	-0.0313393	0.0461876	0.49856	18134	0.999658	No
Brain-Hippocampus	162	C21orf33	ENSG00000160221.16	21	44133605	44145723	-0.024186	0.0505715	0.633215	18134	0.999658	No
Brain-Hippocampus	162	LINC01678	ENSG00000225331.1	21	44158740	44160076	0.0120861	0.0324151	0.709821	18134	0.999658	No
Brain-Hippocampus	162	ICOSLG	ENSG00000160223.16	21	44222991	44240966	0.0240048	0.0322089	0.457348	18134	0.999658	No
Brain-Hippocampus	162	AIRE	ENSG00000160224.16	21	44285880	44298219	0.023762	0.0120844	0.0512372	18134	0.999658	No
Brain-Hippocampus	162	PFKL	ENSG00000141959.16	21	44300051	44327376	0.0117762	0.00455664	0.0107779	18134	0.999658	No
Brain-Hippocampus	162	C21orf2	ENSG00000160226.15	21	44329232	44339375	0.00622529	0.00383491	0.106771	18134	0.999658	No
Brain-Hippocampus	162	TRPM2	ENSG00000142185.16	21	44350163	44443081	-0.0024351	0.00581003	0.675771	18134	0.999658	No
Brain-Hippocampus	162	LRRC3	ENSG00000160233.7	21	44455486	44462196	0.00719426	0.0101994	0.481757	18134	0.999658	No
Brain-Hippocampus	162	KB-68A7.1	ENSG00000274225.1	21	44477850	44478493	-0.0133853	0.0199766	0.503931	18134	0.999658	No
Brain-Hippocampus	162	UBE2G2	ENSG00000184787.18	21	44768580	44802019	0.00267624	0.00249624	0.285517	18134	0.999658	No
Brain-Hippocampus	162	SUMO3	ENSG00000184900.15	21	44805617	44818779	-0.000270328	0.00285262	0.924637	18134	0.999658	No
Brain-Hippocampus	162	PTTG1IP	ENSG00000183255.11	21	44849585	44873903	-0.00160422	0.00297151	0.590145	18134	0.999658	No
Brain-Hippocampus	162	ITGB2	ENSG00000160255.17	21	44885953	44931989	0.00747027	0.00570023	0.192166	18134	0.999658	No
Brain-Hippocampus	162	LINC01547	ENSG00000183250.11	21	44932814	44939913	-0.00751131	0.00609547	0.219911	18134	0.999658	No
Brain-Hippocampus	162	FAM207A	ENSG00000160256.12	21	44940010	44976989	0.00327329	0.00408702	0.424547	18134	0.999658	No
Brain-Hippocampus	162	AP001505.10	ENSG00000276529.1	21	44978832	44979274	0.00791628	0.00697362	0.258242	18134	0.999658	No
Brain-Hippocampus	162	LINC00165	ENSG00000261706.1	21	44994362	44995185	0.0464901	0.0297393	0.12025	18134	0.999658	No
Brain-Hippocampus	162	PICSAR	ENSG00000275874.1	21	44999208	45004727	0.0328305	0.0321346	0.308706	18134	0.999658	No
Brain-Hippocampus	162	ADARB1	ENSG00000197381.15	21	45074569	45226560	8.52429e-05	0.00414973	0.98364	18134	0.999658	No
Brain-Hippocampus	162	LINC00334	ENSG00000182586.8	21	45234340	45259285	-0.0158108	0.011765	0.181158	18134	0.999658	No
Brain-Hippocampus	162	POFUT2	ENSG00000186866.16	21	45263928	45287898	0.00663701	0.00318999	0.0392956	18134	0.999658	No
Brain-Hippocampus	162	LINC00205	ENSG00000223768.1	21	45293285	45297354	0.00304155	0.00917252	0.740692	18134	0.999658	No
Brain-Hippocampus	162	LL21NC02-21A1.1	ENSG00000273796.1	21	45403809	45404369	0.0102305	0.0122544	0.405228	18134	0.999658	No
Brain-Hippocampus	162	COL18A1	ENSG00000182871.14	21	45405137	45513720	0.0175009	0.00702667	0.0139202	18134	0.999658	No
Brain-Hippocampus	162	SLC19A1	ENSG00000173638.18	21	45493576	45544411	0.00172483	0.00678406	0.799678	18134	0.999658	No
Brain-Hippocampus	162	LINC01694	ENSG00000233922.2	21	45593654	45603056	0.0242475	0.016076	0.13373	18134	0.999658	No
Brain-Hippocampus	162	PCBP3	ENSG00000183570.16	21	45643694	45942454	0.00185709	0.00676293	0.78403	18134	0.999658	No
Brain-Hippocampus	162	COL6A1	ENSG00000142156.14	21	45981737	46005050	0.00949193	0.00598432	0.114965	18134	0.999658	No
Brain-Hippocampus	162	COL6A2	ENSG00000142173.14	21	46098097	46132849	0.00427021	0.00812537	0.600039	18134	0.999658	No
Brain-Hippocampus	162	FTCD	ENSG00000160282.13	21	46136262	46155567	0.024642	0.0127895	0.0560383	18134	0.999658	No
Brain-Hippocampus	162	SPATC1L	ENSG00000160284.14	21	46161148	46184476	0.0121131	0.00943742	0.201429	18134	0.999658	No
Brain-Hippocampus	162	LSS	ENSG00000160285.14	21	46188141	46228824	-0.000190141	0.00459083	0.967022	18134	0.999658	No
Brain-Hippocampus	162	MCM3AP	ENSG00000160294.10	21	46236829	46286297	0.00505285	0.00245035	0.0410483	18134	0.999658	No
Brain-Hippocampus	162	YBEY	ENSG00000182362.13	21	46286337	46297751	-0.00455706	0.00715003	0.524939	18134	0.999658	No
Brain-Hippocampus	162	C21orf58	ENSG00000160298.17	21	46300181	46323875	0.00845725	0.00579333	0.146578	18134	0.999658	No
